## Supplemental Table 9 for "Genetic ancestry shapes context-dependent immune regulation across Indigenous South American populations" (part 14 of 127)

gene	snps	condition	celltype	beta	sd	lfsr
C1orf198	chr1:230790311:G:A	IAV	CD4T	-0.000545754433012556	0.0722198733410989	0.626320109535758
C1orf198	chr1:230790311:G:A	LPS	NK	-0.0102695269060958	0.063293289258501	0.577227820272449
C1orf198	chr1:230790311:G:A	LPS	CD8T	-0.00659228416915343	0.0607598982280642	0.59325653728548
C1orf198	chr1:230790311:G:A	LPS	monocyte	0.0181690766138397	0.0857277178877875	0.547922424794612
C1orf198	chr1:230790311:G:A	LPS	B	0.0220544644201044	0.0754407370993881	0.53316360101824
C1orf198	chr1:230790311:G:A	LPS	CD4T	0.00377000508881454	0.0800688232561722	0.611061637636858
C1orf198	chr1:230790311:G:A	Tcruzi	NK	-0.0138412626095972	0.0663080167101976	0.565634194787816
C1orf198	chr1:230790311:G:A	Tcruzi	CD8T	-0.00524674832386296	0.0667894496709107	0.604122198083827
C1orf198	chr1:230790311:G:A	Tcruzi	monocyte	0.0317338095037111	0.0927837335212119	0.511474672796379
C1orf198	chr1:230790311:G:A	Tcruzi	B	0.0177231819911137	0.0689295917771445	0.547800673880199
C1orf198	chr1:230790311:G:A	Tcruzi	CD4T	-0.00516276074705292	0.0805319593319912	0.609424181266538
C1orf198	chr1:230828202:T:C	NI	NK	-0.0100040715445478	0.0392239778438332	0.590560776576253
C1orf198	chr1:230828202:T:C	NI	CD8T	-0.00464074681092615	0.0417011491391474	0.633291555277187
C1orf198	chr1:230828202:T:C	NI	monocyte	-0.00784146525608066	0.0517049909625605	0.589258335364011
C1orf198	chr1:230828202:T:C	NI	B	-0.0183966821207152	0.0473926069675497	0.54466743801296
C1orf198	chr1:230828202:T:C	NI	CD4T	0.0101781241823818	0.054104437890111	0.604321766714266
C1orf198	chr1:230828202:T:C	IAV	NK	-0.00594732723118567	0.0352054783834849	0.614843332205223
C1orf198	chr1:230828202:T:C	IAV	CD8T	-0.00236517555283149	0.0320025814356049	0.642225154993546
C1orf198	chr1:230828202:T:C	IAV	monocyte	-0.0109350496509296	0.0433871468745684	0.588988385447786
C1orf198	chr1:230828202:T:C	IAV	B	-0.0158469891474946	0.0411825055995405	0.545175525280219
C1orf198	chr1:230828202:T:C	IAV	CD4T	-0.00140031541279121	0.0431634458441517	0.655432217545964
C1orf198	chr1:230828202:T:C	LPS	NK	-0.00829444772487648	0.0386035864612376	0.596639436906225
C1orf198	chr1:230828202:T:C	LPS	CD8T	-0.00192081268043483	0.0361695299395102	0.642816792725913
C1orf198	chr1:230828202:T:C	LPS	monocyte	-0.011885351898614	0.0520770168225197	0.580285400950117
C1orf198	chr1:230828202:T:C	LPS	B	-0.0195097799779061	0.0479989011707343	0.532680886794959
C1orf198	chr1:230828202:T:C	LPS	CD4T	0.00469249455613288	0.0483444760917968	0.639890270262539
C1orf198	chr1:230828202:T:C	Tcruzi	NK	-0.00643087718339311	0.0390245235823503	0.614208684368669
C1orf198	chr1:230828202:T:C	Tcruzi	CD8T	-0.00468492963880385	0.0402201885185401	0.629687301720095
C1orf198	chr1:230828202:T:C	Tcruzi	monocyte	-0.00899459710969012	0.0490248979772667	0.60235609688446
C1orf198	chr1:230828202:T:C	Tcruzi	B	-0.0167489145343544	0.0443803706587106	0.546123645054771
C1orf198	chr1:230828202:T:C	Tcruzi	CD4T	0.00203932027360733	0.0479118270603166	0.657913843283616
C1orf198	chr1:230841192:G:A	NI	NK	0.00175120165589447	0.0468898081428647	0.64062224092498
C1orf198	chr1:230841192:G:A	NI	CD8T	0.00973613694706223	0.0556706112259212	0.60182409806172
C1orf198	chr1:230841192:G:A	NI	monocyte	-0.00869797713925624	0.0653783387433276	0.587129946204936
C1orf198	chr1:230841192:G:A	NI	B	-0.000833569315310743	0.0521263815498856	0.649168857477899
C1orf198	chr1:230841192:G:A	NI	CD4T	0.00764066441085498	0.0668872336186613	0.609829441413725
C1orf198	chr1:230841192:G:A	IAV	NK	-0.00153628065585065	0.0437749645220895	0.645534373969032
C1orf198	chr1:230841192:G:A	IAV	CD8T	0.00880459651711237	0.0427952092321634	0.592381033294005
C1orf198	chr1:230841192:G:A	IAV	monocyte	-0.009741142486459	0.0541911031076455	0.599311354711313
C1orf198	chr1:230841192:G:A	IAV	B	-0.00547932478399632	0.0459671133316723	0.620484311995669
C1orf198	chr1:230841192:G:A	IAV	CD4T	0.00659075953527346	0.0566518904912697	0.618279613119896
C1orf198	chr1:230841192:G:A	LPS	NK	0.000268893067332305	0.047266552398878	0.644244703135542
C1orf198	chr1:230841192:G:A	LPS	CD8T	0.00574956047157225	0.0470851274987883	0.611619996337821
C1orf198	chr1:230841192:G:A	LPS	monocyte	-0.010171888192038	0.0650055365166339	0.591376907550276
C1orf198	chr1:230841192:G:A	LPS	B	-0.00170590360248236	0.0519095073279418	0.639400936739709
C1orf198	chr1:230841192:G:A	LPS	CD4T	0.00777418734962845	0.0625626606564495	0.611132678504836
C1orf198	chr1:230841192:G:A	Tcruzi	NK	0.000484808931399116	0.0484895760885482	0.646289890629297
C1orf198	chr1:230841192:G:A	Tcruzi	CD8T	0.00751847331306688	0.0527994321158039	0.609277843764827
C1orf198	chr1:230841192:G:A	Tcruzi	monocyte	-0.011883671448197	0.0635163257781447	0.591236459896799
C1orf198	chr1:230841192:G:A	Tcruzi	B	-0.00187893543420968	0.0495290948386567	0.641141765451947
C1orf198	chr1:230841192:G:A	Tcruzi	CD4T	0.00820691985138541	0.0630559621940021	0.612700227539698
C1orf198	chr1:230847910:C:T	NI	NK	-0.0151488527878705	0.0394689803552728	0.396754792915132
C1orf198	chr1:230847910:C:T	NI	CD8T	0.0359396138814972	0.0404094547550792	0.207781762343516
C1orf198	chr1:230847910:C:T	NI	monocyte	0.117764240430586	0.0637346883726752	0.0415030531620782
C1orf198	chr1:230847910:C:T	NI	B	0.0473661198064957	0.0450141612819809	0.162783597765598
C1orf198	chr1:230847910:C:T	NI	CD4T	0.0734625433125445	0.0516717624716238	0.0948707855662792
C1orf198	chr1:230847910:C:T	IAV	NK	0.00502083123403316	0.0355161748903878	0.461883749966137
C1orf198	chr1:230847910:C:T	IAV	CD8T	0.00702439171043338	0.0325236249343849	0.426432223354539
C1orf198	chr1:230847910:C:T	IAV	monocyte	0.0669232746352009	0.0466908778915826	0.0942555023814404
C1orf198	chr1:230847910:C:T	IAV	B	0.0317462509383907	0.0385423025272289	0.223602749020074
C1orf198	chr1:230847910:C:T	IAV	CD4T	0.0431880298004139	0.0416526423836814	0.17095132232747
C1orf198	chr1:230847910:C:T	LPS	NK	-0.0184642614056922	0.0409007383808067	0.372772585409711
C1orf198	chr1:230847910:C:T	LPS	CD8T	0.0162495231730703	0.0349821411110148	0.336565717946179
C1orf198	chr1:230847910:C:T	LPS	monocyte	0.0850680186382981	0.0558895715574669	0.0817183020454794
C1orf198	chr1:230847910:C:T	LPS	B	0.013288105023427	0.0413176449841722	0.379838539992388
C1orf198	chr1:230847910:C:T	LPS	CD4T	0.0521372866723111	0.0447309708109167	0.143587797429124
C1orf198	chr1:230847910:C:T	Tcruzi	NK	-0.0137739182173842	0.0410264998167153	0.415105235169784
C1orf198	chr1:230847910:C:T	Tcruzi	CD8T	0.0187252882205967	0.0378322065503378	0.325261512972742
C1orf198	chr1:230847910:C:T	Tcruzi	monocyte	0.0970915771940241	0.0569576666723186	0.0658841092369864
C1orf198	chr1:230847910:C:T	Tcruzi	B	0.0224636434808177	0.0392642451184005	0.299129137279666
C1orf198	chr1:230847910:C:T	Tcruzi	CD4T	0.0586044072983474	0.0459012827271488	0.121990549940592
C1orf198	chr1:230878670:A:G	NI	NK	0.00188244166786296	0.0505976171629885	0.552256884543678
C1orf198	chr1:230878670:A:G	NI	CD8T	-0.0267150706881472	0.0541712199727512	0.373971396314919
C1orf198	chr1:230878670:A:G	NI	monocyte	-0.0911500993817805	0.0845794140059967	0.180768440360435
C1orf198	chr1:230878670:A:G	NI	B	-0.0640133190689258	0.0694729799011969	0.230352251973873
C1orf198	chr1:230878670:A:G	NI	CD4T	-0.0566941875041157	0.0702412241952498	0.271285926314063
C1orf198	chr1:230878670:A:G	IAV	NK	-0.00245444156898472	0.0472074643949211	0.520567980269624
C1orf198	chr1:230878670:A:G	IAV	CD8T	-0.0188741982642396	0.0434540625738835	0.394485587234512
C1orf198	chr1:230878670:A:G	IAV	monocyte	-0.0793374795905652	0.0745082743059892	0.191017700478855
C1orf198	chr1:230878670:A:G	IAV	B	-0.0416101258427617	0.0542674817499723	0.280413310585771
C1orf198	chr1:230878670:A:G	IAV	CD4T	-0.0428644844946428	0.0591297584908218	0.298721255241786
C1orf198	chr1:230878670:A:G	LPS	NK	-0.00325236672200381	0.0502007319921648	0.51399199599193
C1orf198	chr1:230878670:A:G	LPS	CD8T	-0.00709889065176154	0.0482295826266899	0.479521823824668
C1orf198	chr1:230878670:A:G	LPS	monocyte	-0.107954905025364	0.095656470755518	0.163490414339824
C1orf198	chr1:230878670:A:G	LPS	B	-0.0395160592069795	0.0578620790115893	0.306106252788847
C1orf198	chr1:230878670:A:G	LPS	CD4T	-0.0582523677073838	0.0677266778797676	0.256533139788581
C1orf198	chr1:230878670:A:G	Tcruzi	NK	-0.00992170311690343	0.0512591050903833	0.476276219504574
C1orf198	chr1:230878670:A:G	Tcruzi	CD8T	-0.0114044663336098	0.0524355440522903	0.458006398595189
C1orf198	chr1:230878670:A:G	Tcruzi	monocyte	-0.082274508472603	0.0790690231480988	0.201048314507118
C1orf198	chr1:230878670:A:G	Tcruzi	B	-0.0449794499347688	0.0577377340416828	0.277675316221698
C1orf198	chr1:230878670:A:G	Tcruzi	CD4T	-0.0520687141103612	0.0656296828323675	0.278875280978097
C1orf198	chr1:230882054:G:A	NI	NK	-0.00380362180331537	0.0485931561082269	0.628538097257994
C1orf198	chr1:230882054:G:A	NI	CD8T	-0.00177609919386944	0.0556583041418845	0.6421372438316
C1orf198	chr1:230882054:G:A	NI	monocyte	0.0116410938822279	0.0679093575757212	0.57196079334679
C1orf198	chr1:230882054:G:A	NI	B	0.00331243254130936	0.0538229641077702	0.633437600644311
C1orf198	chr1:230882054:G:A	NI	CD4T	0.00311452783187741	0.0685592408231494	0.629712699646935
C1orf198	chr1:230882054:G:A	IAV	NK	-0.00485492836033643	0.0455348914128947	0.62069319760512
C1orf198	chr1:230882054:G:A	IAV	CD8T	-0.00653635404567238	0.043196444009033	0.608543702081794
C1orf198	chr1:230882054:G:A	IAV	monocyte	0.00491747154547272	0.0540846042694856	0.622576602032597
C1orf198	chr1:230882054:G:A	IAV	B	0.00333357811895703	0.0464379336672982	0.630501769766702
C1orf198	chr1:230882054:G:A	IAV	CD4T	-0.000430043356383536	0.0577854806442976	0.649352127759154
C1orf198	chr1:230882054:G:A	LPS	NK	-0.0119289585102409	0.0527130743492359	0.580196531123488
C1orf198	chr1:230882054:G:A	LPS	CD8T	-0.00326678307077786	0.0482550707453773	0.626664875120412
C1orf198	chr1:230882054:G:A	LPS	monocyte	0.00845147787386026	0.0665973143982352	0.598943267408657
C1orf198	chr1:230882054:G:A	LPS	B	0.00376759465752783	0.0536452432248899	0.62650351278291
C1orf198	chr1:230882054:G:A	LPS	CD4T	-0.000211784307485585	0.0637246051165515	0.644935023500588
C1orf198	chr1:230882054:G:A	Tcruzi	NK	-0.00608684857730774	0.0507611981441243	0.615272815835601
C1orf198	chr1:230882054:G:A	Tcruzi	CD8T	-0.00343426239886109	0.0536754040949714	0.631645069033246
C1orf198	chr1:230882054:G:A	Tcruzi	monocyte	0.00845517005753188	0.0638975199676561	0.605861182795572
C1orf198	chr1:230882054:G:A	Tcruzi	B	0.000979844148727332	0.0508103171425645	0.642917348129362
C1orf198	chr1:230882054:G:A	Tcruzi	CD4T	0.00339274771921267	0.0644398675046623	0.635268146438712
C1orf21	chr1:184318643:G:A	NI	NK	0.102074913101804	0.051919205858526	0.0211261602431947
C1orf21	chr1:184318643:G:A	NI	CD8T	0.0814571656521053	0.0361542202827009	0.0125496115654084
C1orf21	chr1:184318643:G:A	NI	monocyte	0.380487124947653	0.0727157397500839	9.18520514895456e-09
C1orf21	chr1:184318643:G:A	NI	B	0.0104007842531879	0.0631519073334345	0.428951778831845
C1orf21	chr1:184318643:G:A	NI	CD4T	0.182941545685703	0.0644367143573347	0.0021449572996178
C1orf21	chr1:184318643:G:A	IAV	NK	0.00686453672635438	0.0485225561964847	0.434094436504163
C1orf21	chr1:184318643:G:A	IAV	CD8T	0.0672243514947983	0.0475450856254061	0.0750076623668221
C1orf21	chr1:184318643:G:A	IAV	monocyte	0.289304012120597	0.0634429336341523	9.29535212433083e-07
C1orf21	chr1:184318643:G:A	IAV	B	0.0151469724303042	0.0596591338522442	0.393152270284168
C1orf21	chr1:184318643:G:A	IAV	CD4T	0.167363335122713	0.0582280973151543	0.0016360518473727
C1orf21	chr1:184318643:G:A	LPS	NK	0.0729965266173456	0.0486489161818072	0.0652651000963087
C1orf21	chr1:184318643:G:A	LPS	CD8T	0.061852800490234	0.0369132607838155	0.0474466266993612
C1orf21	chr1:184318643:G:A	LPS	monocyte	0.296682721181567	0.0602938774603494	3.82556462695013e-07
C1orf21	chr1:184318643:G:A	LPS	B	0.0130025938193159	0.0634417373205759	0.412358559015338
C1orf21	chr1:184318643:G:A	LPS	CD4T	0.166745613108876	0.0588983901384636	0.00235134709570883
C1orf21	chr1:184318643:G:A	Tcruzi	NK	0.0675215965065551	0.0589344859726056	0.122442873173764
C1orf21	chr1:184318643:G:A	Tcruzi	CD8T	0.069984726303194	0.036309072130415	0.0277718357290786
C1orf21	chr1:184318643:G:A	Tcruzi	monocyte	0.382297343104838	0.0729022372063958	4.68442519905716e-09
C1orf21	chr1:184318643:G:A	Tcruzi	B	0.019026060392217	0.0597676874048612	0.369974444611353
C1orf21	chr1:184318643:G:A	Tcruzi	CD4T	0.227618236112891	0.0653054461843378	8.11925942573505e-05
C1orf21	chr1:184334939:G:A	NI	NK	-0.0705676341102503	0.0399413529971146	0.031011443644469
C1orf21	chr1:184334939:G:A	NI	CD8T	-0.028245646935464	0.0299372284831595	0.172062796743458
C1orf21	chr1:184334939:G:A	NI	monocyte	-0.122670116264672	0.0581169273388803	0.0134440137351993
C1orf21	chr1:184334939:G:A	NI	B	-0.0212419201568685	0.0470683139549758	0.314348766573673
C1orf21	chr1:184334939:G:A	NI	CD4T	-0.0732700975307182	0.0502585084924127	0.0663310294689172
C1orf21	chr1:184334939:G:A	IAV	NK	-0.0660105890301459	0.036678117651921	0.0306174329310366
C1orf21	chr1:184334939:G:A	IAV	CD8T	-0.0326459000049066	0.03332724465346	0.154203994248102
C1orf21	chr1:184334939:G:A	IAV	monocyte	-0.103770927953048	0.0501946284959669	0.0147581166920596
C1orf21	chr1:184334939:G:A	IAV	B	-0.0448344382362972	0.0434421796692224	0.142715832837728
C1orf21	chr1:184334939:G:A	IAV	CD4T	-0.0967668226675525	0.049142983686793	0.0167055807072145
C1orf21	chr1:184334939:G:A	LPS	NK	-0.102755815811388	0.045534480060445	0.00692014220620985
C1orf21	chr1:184334939:G:A	LPS	CD8T	-0.0405282986729129	0.0292937884245077	0.0814081954284475
C1orf21	chr1:184334939:G:A	LPS	monocyte	-0.109481494212429	0.0518602275271369	0.0152508476033422
C1orf21	chr1:184334939:G:A	LPS	B	-0.0397616879932331	0.0468053731131588	0.190936443404692
C1orf21	chr1:184334939:G:A	LPS	CD4T	-0.0821509917879183	0.0475525615045092	0.0367811125326236
C1orf21	chr1:184334939:G:A	Tcruzi	NK	-0.0766834941031568	0.0450215318885916	0.0328950666751341
C1orf21	chr1:184334939:G:A	Tcruzi	CD8T	-0.0119909499977021	0.0313225630112482	0.339757806895319
C1orf21	chr1:184334939:G:A	Tcruzi	monocyte	-0.116624565269841	0.0565732384982461	0.0157369530026259
C1orf21	chr1:184334939:G:A	Tcruzi	B	-0.0267356844926996	0.0445927387209942	0.265275184623978
C1orf21	chr1:184334939:G:A	Tcruzi	CD4T	-0.0652533237235681	0.0469610041173957	0.0774736426655364
C1orf21	chr1:184337398:G:A	NI	NK	0.0468371952035814	0.101690608857246	0.438770090065058
C1orf21	chr1:184337398:G:A	NI	CD8T	0.0358743820632065	0.0950845743862719	0.474599205897352
C1orf21	chr1:184337398:G:A	NI	monocyte	0.00260472304440415	0.117586589414255	0.568095925862412
C1orf21	chr1:184337398:G:A	NI	B	0.0413250990836675	0.111079824254597	0.473861359584237
C1orf21	chr1:184337398:G:A	NI	CD4T	0.0154454241530332	0.120030502023666	0.539334222939447
C1orf21	chr1:184337398:G:A	IAV	NK	0.0392225866112548	0.0903770795963669	0.449678604002296
C1orf21	chr1:184337398:G:A	IAV	CD8T	0.0296237029666509	0.0773287740914894	0.468712729374548
C1orf21	chr1:184337398:G:A	IAV	monocyte	-0.000757257919539356	0.0977502711402115	0.594548824577993
C1orf21	chr1:184337398:G:A	IAV	B	0.0325215831478239	0.0938231101616758	0.482718829332163
C1orf21	chr1:184337398:G:A	IAV	CD4T	0.015676363151879	0.102673055188161	0.53814210470912
C1orf21	chr1:184337398:G:A	LPS	NK	0.0528477181436669	0.108552706818555	0.420509777071312
C1orf21	chr1:184337398:G:A	LPS	CD8T	0.0589288199177423	0.112370912368268	0.40333259823333
C1orf21	chr1:184337398:G:A	LPS	monocyte	0.00585681209496096	0.113464032419065	0.566880300254271
C1orf21	chr1:184337398:G:A	LPS	B	0.0459746409516568	0.115319111232802	0.457400987590582
C1orf21	chr1:184337398:G:A	LPS	CD4T	0.0237781159801195	0.112131351279552	0.518026270974544
C1orf21	chr1:184337398:G:A	Tcruzi	NK	0.0454403540593424	0.102545342220273	0.444703070522128
C1orf21	chr1:184337398:G:A	Tcruzi	CD8T	0.0291540266847893	0.0892329811653543	0.488158814241002
C1orf21	chr1:184337398:G:A	Tcruzi	monocyte	0.00307515486894664	0.113241929111176	0.580890862154845
C1orf21	chr1:184337398:G:A	Tcruzi	B	0.0452422236670019	0.112153833567913	0.459328667789285
C1orf21	chr1:184337398:G:A	Tcruzi	CD4T	0.0190903764269242	0.112706959569522	0.533530659557792
C1orf21	chr1:184394703:T:C	NI	NK	0.129723532152399	0.053749615890277	0.00775927702599315
C1orf21	chr1:184394703:T:C	NI	CD8T	0.116418938472643	0.0359938503107919	0.000640658951598326
C1orf21	chr1:184394703:T:C	NI	monocyte	0.671366261110288	0.070626189735428	7.26747208069953e-23
C1orf21	chr1:184394703:T:C	NI	B	-0.0172326716267485	0.0683840583052014	0.404434416545033
C1orf21	chr1:184394703:T:C	NI	CD4T	0.267052089541956	0.0674445354380043	3.76885273788641e-05
C1orf21	chr1:184394703:T:C	IAV	NK	0.102843377968107	0.0502691599049671	0.021024444285722
C1orf21	chr1:184394703:T:C	IAV	CD8T	0.115050479239787	0.0534957256660009	0.0151958938907842
C1orf21	chr1:184394703:T:C	IAV	monocyte	0.522574935264373	0.0656778708049272	3.38475818326762e-16
C1orf21	chr1:184394703:T:C	IAV	B	0.0785731767567339	0.0652636062870476	0.11322975101586
C1orf21	chr1:184394703:T:C	IAV	CD4T	0.277240343190313	0.0608529665154583	1.91760277987659e-06
C1orf21	chr1:184394703:T:C	LPS	NK	0.169360029183302	0.0516449404588083	0.000475513610492786
C1orf21	chr1:184394703:T:C	LPS	CD8T	0.102867837790539	0.0379402131928218	0.00347732019004646
C1orf21	chr1:184394703:T:C	LPS	monocyte	0.451157500895431	0.0590079727446282	4.56830077167713e-14
C1orf21	chr1:184394703:T:C	LPS	B	0.0394557740922565	0.0680645456130725	0.278644544389696
C1orf21	chr1:184394703:T:C	LPS	CD4T	0.257760093802507	0.060801752082452	1.37966957137526e-05
C1orf21	chr1:184394703:T:C	Tcruzi	NK	0.147118164374319	0.0659527787295202	0.0125597782677853
C1orf21	chr1:184394703:T:C	Tcruzi	CD8T	0.0845449548927752	0.0363460155477117	0.0103641939855682
C1orf21	chr1:184394703:T:C	Tcruzi	monocyte	0.666654552380817	0.0715390124834745	1.36741915237328e-22
C1orf21	chr1:184394703:T:C	Tcruzi	B	0.0578343071757093	0.0633487843801864	0.179715571423565
C1orf21	chr1:184394703:T:C	Tcruzi	CD4T	0.275642087784878	0.0646582574197084	7.97812751959184e-06
C1orf21	chr1:184413644:C:T	NI	NK	0.0490991850222085	0.0706526221725004	0.316943103647206
C1orf21	chr1:184413644:C:T	NI	CD8T	-0.0121705068029719	0.0518612622831578	0.489337223347988
C1orf21	chr1:184413644:C:T	NI	monocyte	-0.0921807999593638	0.11211700769118	0.258515772431064
C1orf21	chr1:184413644:C:T	NI	B	0.0307940745491266	0.0769029581595222	0.423970576949603
C1orf21	chr1:184413644:C:T	NI	CD4T	-0.0371444876670305	0.0843044764689185	0.412064914479534
C1orf21	chr1:184413644:C:T	IAV	NK	0.0964074004302423	0.100368439229348	0.212041498975136
C1orf21	chr1:184413644:C:T	IAV	CD8T	0.0158462320402339	0.0540232745272772	0.453132158186216
C1orf21	chr1:184413644:C:T	IAV	monocyte	-0.0538473188307216	0.0851956544696963	0.33259182746072
C1orf21	chr1:184413644:C:T	IAV	B	0.0580105831882881	0.0834035223218671	0.313723692867976
C1orf21	chr1:184413644:C:T	IAV	CD4T	0.0361718104685654	0.0776967569610418	0.406372007190201
C1orf21	chr1:184413644:C:T	LPS	NK	0.0532740593692473	0.0705233572278154	0.294843569632572
C1orf21	chr1:184413644:C:T	LPS	CD8T	0.0235742994363925	0.0518359766187266	0.405004574253647
C1orf21	chr1:184413644:C:T	LPS	monocyte	-0.0537430415877813	0.089281651169712	0.345145483404063
C1orf21	chr1:184413644:C:T	LPS	B	0.0431988068359121	0.0808789702976789	0.374998687334518
C1orf21	chr1:184413644:C:T	LPS	CD4T	0.000279210997553312	0.0731076222898214	0.562316744214849
C1orf21	chr1:184413644:C:T	Tcruzi	NK	0.0263983465290734	0.0666444497481239	0.414323795658723
C1orf21	chr1:184413644:C:T	Tcruzi	CD8T	-0.0139085778251195	0.051267312576796	0.476598384018794
C1orf21	chr1:184413644:C:T	Tcruzi	monocyte	-0.0803962581136408	0.103302189588689	0.285334707744562
C1orf21	chr1:184413644:C:T	Tcruzi	B	0.0301150571263578	0.0731257324922326	0.420061431084327
C1orf21	chr1:184413644:C:T	Tcruzi	CD4T	-0.0342310870479973	0.0795584223259002	0.419709652980121
C1orf21	chr1:184628846:G:A	NI	NK	-0.112835477103356	0.0831253055408057	0.0884272480471611
C1orf21	chr1:184628846:G:A	NI	CD8T	-0.0865359985933014	0.0623457941943623	0.105337727416104
C1orf21	chr1:184628846:G:A	NI	monocyte	-0.089083232546868	0.0914404881153478	0.175956223163349
C1orf21	chr1:184628846:G:A	NI	B	-0.00325948532851357	0.0734725211457601	0.479276406126369
C1orf21	chr1:184628846:G:A	NI	CD4T	-0.079064134766193	0.0821464773803206	0.185601125405871
C1orf21	chr1:184628846:G:A	IAV	NK	-0.0956651392769523	0.0725373035176107	0.0969077929316049
C1orf21	chr1:184628846:G:A	IAV	CD8T	-0.0585976993674737	0.0543551895006276	0.152960377959506
C1orf21	chr1:184628846:G:A	IAV	monocyte	-0.0820136285559069	0.0801921145609706	0.165231985854424
C1orf21	chr1:184628846:G:A	IAV	B	-0.00984251841176506	0.063949585388817	0.441249579874277
C1orf21	chr1:184628846:G:A	IAV	CD4T	-0.0557292122325588	0.0695376292781127	0.229074850801635
C1orf21	chr1:184628846:G:A	LPS	NK	-0.0850507656223346	0.0675977458180295	0.11524791950952
C1orf21	chr1:184628846:G:A	LPS	CD8T	-0.0624463053268914	0.0541063473791972	0.144534137290426
C1orf21	chr1:184628846:G:A	LPS	monocyte	-0.0995615353973993	0.0920190862548958	0.150608309831611
C1orf21	chr1:184628846:G:A	LPS	B	-0.0023979801081857	0.0736825259062698	0.480907847603952
C1orf21	chr1:184628846:G:A	LPS	CD4T	-0.0636107422275426	0.0754389632557162	0.218377025843542
C1orf21	chr1:184628846:G:A	Tcruzi	NK	-0.103733390575308	0.0800301488957745	0.0997400904147818
C1orf21	chr1:184628846:G:A	Tcruzi	CD8T	-0.0670910955433233	0.0560229320188051	0.140151041404182
C1orf21	chr1:184628846:G:A	Tcruzi	monocyte	-0.0882123656484994	0.089252345430731	0.176346712282577
C1orf21	chr1:184628846:G:A	Tcruzi	B	0.00274610579308097	0.0714176647151372	0.507293666374952
C1orf21	chr1:184628846:G:A	Tcruzi	CD4T	-0.0764920613685606	0.0775842763207431	0.181457166553844
C1orf21	chr1:184630380:G:A	NI	NK	-0.111601332683046	0.0542841999796578	0.013255190996166
C1orf21	chr1:184630380:G:A	NI	CD8T	-0.0907961964187238	0.0388435065003837	0.0137252461772961
C1orf21	chr1:184630380:G:A	NI	monocyte	-0.00197090258437732	0.0612104287628725	0.469975907539863
C1orf21	chr1:184630380:G:A	NI	B	-0.0129616416063833	0.0520869241885716	0.390290875081332
C1orf21	chr1:184630380:G:A	NI	CD4T	-0.0671293837617647	0.0547621959420604	0.107071450711852
C1orf21	chr1:184630380:G:A	IAV	NK	-0.0759033888029101	0.0428438929122351	0.0315351363973472
C1orf21	chr1:184630380:G:A	IAV	CD8T	-0.0617740487974464	0.0386213681797533	0.0473143339309976
C1orf21	chr1:184630380:G:A	IAV	monocyte	-0.0201410662800842	0.050720881718988	0.342668143198231
C1orf21	chr1:184630380:G:A	IAV	B	0.00271388665714751	0.0486978374996196	0.499949870300012
C1orf21	chr1:184630380:G:A	IAV	CD4T	-0.037222726000568	0.0490282562009854	0.211774267184765
C1orf21	chr1:184630380:G:A	LPS	NK	-0.0813591492596465	0.0444860254705326	0.0295386491646605
C1orf21	chr1:184630380:G:A	LPS	CD8T	-0.0616860996518091	0.0348065798186529	0.0407115539646991
C1orf21	chr1:184630380:G:A	LPS	monocyte	-0.019961783657651	0.0556246148244487	0.35715211845563
C1orf21	chr1:184630380:G:A	LPS	B	0.00705418826032452	0.054835386115556	0.482097268844497
C1orf21	chr1:184630380:G:A	LPS	CD4T	-0.0535262134129232	0.0515209840996343	0.145541236415411
C1orf21	chr1:184630380:G:A	Tcruzi	NK	-0.126389615127812	0.0648847272625915	0.0124358025206599
C1orf21	chr1:184630380:G:A	Tcruzi	CD8T	-0.0756068586829736	0.0362467612038558	0.0220011456708564
C1orf21	chr1:184630380:G:A	Tcruzi	monocyte	-0.0300468495163402	0.0583161891456072	0.302039027995429
C1orf21	chr1:184630380:G:A	Tcruzi	B	0.0025971739665087	0.0511804643817977	0.498403356636943
C1orf21	chr1:184630380:G:A	Tcruzi	CD4T	-0.0711710245352749	0.0523246691724624	0.0829743299324738
C1orf21	chr1:184639006:A:G	NI	NK	0.0185871621691451	0.0567006522665545	0.492009422188381
C1orf21	chr1:184639006:A:G	NI	CD8T	0.0332856432499662	0.0626439275832855	0.426882558795035
C1orf21	chr1:184639006:A:G	NI	monocyte	0.0287259383722897	0.0838142803190628	0.46886872155002
C1orf21	chr1:184639006:A:G	NI	B	0.0695320832228205	0.104216779718768	0.351363667558064
C1orf21	chr1:184639006:A:G	NI	CD4T	0.0381600734446811	0.083913857032392	0.442308593282515
C1orf21	chr1:184639006:A:G	IAV	NK	0.0101670528721666	0.0514082595040929	0.530273357481027
C1orf21	chr1:184639006:A:G	IAV	CD8T	0.00760098920750786	0.0473665424735261	0.536924699543538
C1orf21	chr1:184639006:A:G	IAV	monocyte	0.0199740525917389	0.0678254023961438	0.504803957510806
C1orf21	chr1:184639006:A:G	IAV	B	0.0483525770245283	0.0785351777447198	0.379169191862124
C1orf21	chr1:184639006:A:G	IAV	CD4T	0.0326030941131719	0.0718414344744424	0.449132849434008
C1orf21	chr1:184639006:A:G	LPS	NK	0.0139744865934652	0.0555547656083808	0.511063075458713
C1orf21	chr1:184639006:A:G	LPS	CD8T	0.010464053278183	0.0504998195073622	0.521084992890212
C1orf21	chr1:184639006:A:G	LPS	monocyte	0.0209754769133642	0.0784358957399661	0.503675374819409
C1orf21	chr1:184639006:A:G	LPS	B	0.0641804750711076	0.0980854807681093	0.357128760228686
C1orf21	chr1:184639006:A:G	LPS	CD4T	0.0330656448860041	0.077330105171226	0.454591381005614
C1orf21	chr1:184639006:A:G	Tcruzi	NK	0.0122678872525153	0.0581312458301099	0.523378976523695
C1orf21	chr1:184639006:A:G	Tcruzi	CD8T	0.0273010437966079	0.058503088798116	0.44642234053127
C1orf21	chr1:184639006:A:G	Tcruzi	monocyte	0.0255833460721501	0.0802165801009647	0.491991899435465
C1orf21	chr1:184639006:A:G	Tcruzi	B	0.0692538853997471	0.103147396282941	0.344331597338766
C1orf21	chr1:184639006:A:G	Tcruzi	CD4T	0.0408402875086598	0.0816531769291071	0.43235400736587
C1orf21	chr1:184656949:G:A	NI	NK	-0.0743102980986444	0.0530883266441562	0.079377101520971
C1orf21	chr1:184656949:G:A	NI	CD8T	-0.0406302308744583	0.0379049500796448	0.157190956306027
C1orf21	chr1:184656949:G:A	NI	monocyte	-0.128107607237793	0.0827747638163791	0.0574910098521236
C1orf21	chr1:184656949:G:A	NI	B	0.0194364274604532	0.0604933100012019	0.421538726807312
C1orf21	chr1:184656949:G:A	NI	CD4T	-0.0724500150817076	0.0626554549223681	0.129580690363028
C1orf21	chr1:184656949:G:A	IAV	NK	-0.0525465823792432	0.0446276981470965	0.124164373434591
C1orf21	chr1:184656949:G:A	IAV	CD8T	-0.0339006747949355	0.0399060427965021	0.199284405701426
C1orf21	chr1:184656949:G:A	IAV	monocyte	-0.109992044376807	0.0729543774085155	0.0622806941746559
C1orf21	chr1:184656949:G:A	IAV	B	0.0276187746576709	0.0592581894917146	0.369082282088714
C1orf21	chr1:184656949:G:A	IAV	CD4T	-0.056029390464356	0.0536730788030327	0.155727993628606
C1orf21	chr1:184656949:G:A	LPS	NK	-0.0821827164081557	0.0547042103371228	0.065057168491531
C1orf21	chr1:184656949:G:A	LPS	CD8T	-0.0266255377472307	0.0363450269598558	0.238195303743265
C1orf21	chr1:184656949:G:A	LPS	monocyte	-0.0867375578915923	0.0661981139127607	0.10193935397713
C1orf21	chr1:184656949:G:A	LPS	B	0.00377497840773322	0.057006555389897	0.516383984247436
C1orf21	chr1:184656949:G:A	LPS	CD4T	-0.081254637835504	0.0617221671532029	0.0975093646052148
C1orf21	chr1:184656949:G:A	Tcruzi	NK	-0.0776519414054438	0.0575160613093595	0.0833783635849185
C1orf21	chr1:184656949:G:A	Tcruzi	CD8T	-0.0393468163430655	0.0370802884073781	0.158724772863084
C1orf21	chr1:184656949:G:A	Tcruzi	monocyte	-0.111365872012177	0.075938576679231	0.0728972723066369
C1orf21	chr1:184656949:G:A	Tcruzi	B	-0.0108253454646851	0.0526779577252874	0.423546669124201
C1orf21	chr1:184656949:G:A	Tcruzi	CD4T	-0.0706226989093296	0.0593835044791623	0.123253592736356
C1orf21	chr1:184674818:G:C	NI	NK	-0.00714272641243686	0.0501177058350579	0.606886591437518
C1orf21	chr1:184674818:G:C	NI	CD8T	0.00636232636390255	0.0520455842492635	0.606582096541412
C1orf21	chr1:184674818:G:C	NI	monocyte	0.00868819379207369	0.0714235465954259	0.581878515353003
C1orf21	chr1:184674818:G:C	NI	B	-0.0153351579182944	0.0632830559191135	0.574493898926182
C1orf21	chr1:184674818:G:C	NI	CD4T	0.0225708988835401	0.0771547943436553	0.544841232762226
C1orf21	chr1:184674818:G:C	IAV	NK	-0.00658691910201489	0.0468506412934146	0.606943841345609
C1orf21	chr1:184674818:G:C	IAV	CD8T	-0.00614280828706597	0.0434016851421729	0.608953619243098
C1orf21	chr1:184674818:G:C	IAV	monocyte	0.00434360437954908	0.0577879348444205	0.620024199676249
C1orf21	chr1:184674818:G:C	IAV	B	-0.0127431805474683	0.0545177346628314	0.576697080424164
C1orf21	chr1:184674818:G:C	IAV	CD4T	0.00825807957289295	0.0602493337472118	0.601179454540627
C1orf21	chr1:184674818:G:C	LPS	NK	-0.0060709804160959	0.0498998318679077	0.608103192697365
C1orf21	chr1:184674818:G:C	LPS	CD8T	0.00262853901924161	0.0453002283516847	0.619483128859409
C1orf21	chr1:184674818:G:C	LPS	monocyte	0.00379554322378052	0.0683141128303124	0.612343777588841
C1orf21	chr1:184674818:G:C	LPS	B	-0.0137991133800837	0.0619810766523597	0.576291817285326
C1orf21	chr1:184674818:G:C	LPS	CD4T	0.0170717567211821	0.0697152418894896	0.565578736824819
C1orf21	chr1:184674818:G:C	Tcruzi	NK	-0.00534406396149891	0.0513327657282162	0.616093315183427
C1orf21	chr1:184674818:G:C	Tcruzi	CD8T	0.00765448279474341	0.0505818152635336	0.596857919210347
C1orf21	chr1:184674818:G:C	Tcruzi	monocyte	0.00735194772430779	0.068045118912797	0.605871992703343
C1orf21	chr1:184674818:G:C	Tcruzi	B	-0.0151060900347171	0.060451880216847	0.570242859784805
C1orf21	chr1:184674818:G:C	Tcruzi	CD4T	0.0149242982566164	0.0685385999637528	0.576952069423049
C1orf21	chr1:184681368:G:A	NI	NK	-0.0290158261994067	0.0651432681343497	0.458287523332224
C1orf21	chr1:184681368:G:A	NI	CD8T	-0.0446121478245997	0.077403748984325	0.414068989476355
C1orf21	chr1:184681368:G:A	NI	monocyte	-0.0204965321417789	0.0861898803458323	0.510605494284591
C1orf21	chr1:184681368:G:A	NI	B	-0.0297329853919432	0.0750902033220529	0.476083576353151
C1orf21	chr1:184681368:G:A	NI	CD4T	-0.0498824421186726	0.0970388869183016	0.42790089108683
C1orf21	chr1:184681368:G:A	IAV	NK	-0.0310245171213478	0.0633780435190771	0.44211391708675
C1orf21	chr1:184681368:G:A	IAV	CD8T	-0.0326603132510641	0.0605154543220321	0.422851427274039
C1orf21	chr1:184681368:G:A	IAV	monocyte	-0.0194974150482213	0.0717521925409427	0.52110903053426
C1orf21	chr1:184681368:G:A	IAV	B	-0.031290922377994	0.068928559924339	0.454686663452275
C1orf21	chr1:184681368:G:A	IAV	CD4T	-0.0428954985153312	0.0832952723250381	0.434103382887479
C1orf21	chr1:184681368:G:A	LPS	NK	-0.0317610920150065	0.0668456644776341	0.44290061366757
C1orf21	chr1:184681368:G:A	LPS	CD8T	-0.0448602214708509	0.0730415997055899	0.390639364983288
C1orf21	chr1:184681368:G:A	LPS	monocyte	-0.0220824806328116	0.0845020977248383	0.511714023204273
C1orf21	chr1:184681368:G:A	LPS	B	-0.0389399165699389	0.080948128115073	0.439446389816572
C1orf21	chr1:184681368:G:A	LPS	CD4T	-0.0515046930740811	0.094562238736004	0.418010777342097
C1orf21	chr1:184681368:G:A	Tcruzi	NK	-0.028247563748371	0.0665684753020099	0.463595741088449
C1orf21	chr1:184681368:G:A	Tcruzi	CD8T	-0.0431456350054591	0.0747357178092588	0.412024194769943
C1orf21	chr1:184681368:G:A	Tcruzi	monocyte	-0.0211008303124747	0.0832210351386218	0.521705997100488
C1orf21	chr1:184681368:G:A	Tcruzi	B	-0.0335739317767822	0.074664267712517	0.455489372238615
C1orf21	chr1:184681368:G:A	Tcruzi	CD4T	-0.0495929883956558	0.0932419446267011	0.42705124490473
C1orf216	chr1:35616469:C:T	NI	NK	-0.0859827608649848	0.0819795891562676	0.143255792859614
C1orf216	chr1:35616469:C:T	NI	CD8T	-0.0460265603169021	0.0814139917102515	0.274263723611847
C1orf216	chr1:35616469:C:T	NI	monocyte	0.135227771088876	0.109768906347044	0.107040191457256
C1orf216	chr1:35616469:C:T	NI	B	0.0148984435452627	0.0853971933191834	0.457423936302229
C1orf216	chr1:35616469:C:T	NI	CD4T	-0.139197537573912	0.096593883044335	0.0757151658945208
C1orf216	chr1:35616469:C:T	IAV	NK	-0.110797748020242	0.0851860033307112	0.0849993662892701
C1orf216	chr1:35616469:C:T	IAV	CD8T	-0.0534530430309824	0.0682389878155821	0.210006435539748
C1orf216	chr1:35616469:C:T	IAV	monocyte	0.110417111556702	0.0957237397643219	0.121776614230695
C1orf216	chr1:35616469:C:T	IAV	B	-0.0133420701549866	0.0759964035333094	0.428613857655323
C1orf216	chr1:35616469:C:T	IAV	CD4T	-0.206850064956318	0.114482229333796	0.0304290606083893
C1orf216	chr1:35616469:C:T	LPS	NK	-0.120476109145367	0.089725871381859	0.0790107849320246
C1orf216	chr1:35616469:C:T	LPS	CD8T	-0.0678190538035015	0.0723567349980827	0.171810909875787
C1orf216	chr1:35616469:C:T	LPS	monocyte	0.14601827566903	0.111564629492235	0.0924130114060686
C1orf216	chr1:35616469:C:T	LPS	B	-0.0188431308378432	0.0817350885561117	0.410598691643216
C1orf216	chr1:35616469:C:T	LPS	CD4T	-0.164071226944262	0.0978901984310279	0.0466743243071545
C1orf216	chr1:35616469:C:T	Tcruzi	NK	-0.0946073463923808	0.0866308305439078	0.131765700181675
C1orf216	chr1:35616469:C:T	Tcruzi	CD8T	-0.0525311691846493	0.0785577238223707	0.243659427184321
C1orf216	chr1:35616469:C:T	Tcruzi	monocyte	0.101967393409051	0.0989359043946707	0.155055986785427
C1orf216	chr1:35616469:C:T	Tcruzi	B	-0.00943883424856701	0.0800096539283635	0.452957655670206
C1orf216	chr1:35616469:C:T	Tcruzi	CD4T	-0.134320657792319	0.0922284231674107	0.0737223273172367
C1orf216	chr1:35670545:C:T	NI	NK	-0.0408528481287812	0.0745839535802617	0.398445581060333
C1orf216	chr1:35670545:C:T	NI	CD8T	-0.0657506606824378	0.0947633174345492	0.344368899104733
C1orf216	chr1:35670545:C:T	NI	monocyte	-0.0426430030711847	0.0955119592522293	0.420777109681825
C1orf216	chr1:35670545:C:T	NI	B	-0.0261789351715081	0.0745877337317605	0.467708366455995
C1orf216	chr1:35670545:C:T	NI	CD4T	-0.0843844654737174	0.118174220040239	0.331189346822646
C1orf216	chr1:35670545:C:T	IAV	NK	-0.0358350841171743	0.068414000785694	0.406427243969747
C1orf216	chr1:35670545:C:T	IAV	CD8T	-0.028397667724809	0.0599530518425073	0.421570169899713
C1orf216	chr1:35670545:C:T	IAV	monocyte	-0.0218806524093297	0.074302860982578	0.488456973302022
C1orf216	chr1:35670545:C:T	IAV	B	-0.0130663407920815	0.0635751232848037	0.510339293751045
C1orf216	chr1:35670545:C:T	IAV	CD4T	-0.0592652727315513	0.0914199461325424	0.363553070738246
C1orf216	chr1:35670545:C:T	LPS	NK	-0.0371561806460165	0.0722626385453361	0.407374093754151
C1orf216	chr1:35670545:C:T	LPS	CD8T	-0.0435094476959866	0.0727005074338692	0.377896594134136
C1orf216	chr1:35670545:C:T	LPS	monocyte	-0.0212268542506373	0.0882838990832418	0.495063278703389
C1orf216	chr1:35670545:C:T	LPS	B	-0.0211134289695845	0.072994014094416	0.482560745275816
C1orf216	chr1:35670545:C:T	LPS	CD4T	-0.0840128189825671	0.115624322969612	0.326906023936375
C1orf216	chr1:35670545:C:T	Tcruzi	NK	-0.0369870025372562	0.0736566675020885	0.413346930796983
C1orf216	chr1:35670545:C:T	Tcruzi	CD8T	-0.0636306958524096	0.0916414180109965	0.34227212149555
C1orf216	chr1:35670545:C:T	Tcruzi	monocyte	-0.0423183770286435	0.0929893924159702	0.431895799377091
C1orf216	chr1:35670545:C:T	Tcruzi	B	-0.0232599812589983	0.0702083213393579	0.472220524498914
C1orf216	chr1:35670545:C:T	Tcruzi	CD4T	-0.0793678552472547	0.111127469473639	0.336346962238145
C1orf216	chr1:35674895:C:T	NI	NK	-0.0173818129812264	0.0565050070976211	0.531748517742434
C1orf216	chr1:35674895:C:T	NI	CD8T	-0.0144435021107295	0.0608417315251421	0.55596011592782
C1orf216	chr1:35674895:C:T	NI	monocyte	-0.0438556538473045	0.0878551210749393	0.43206367256265
C1orf216	chr1:35674895:C:T	NI	B	-0.00970714390250628	0.058709220454395	0.576480912371082
C1orf216	chr1:35674895:C:T	NI	CD4T	0.00161687141839828	0.072114814552819	0.622962659146846
C1orf216	chr1:35674895:C:T	IAV	NK	-0.0151074608451129	0.0519555107934136	0.536829437691319
C1orf216	chr1:35674895:C:T	IAV	CD8T	-0.0119417055049214	0.0471152386259654	0.54977609549009
C1orf216	chr1:35674895:C:T	IAV	monocyte	-0.0258614031911813	0.0652490963426392	0.496679933433994
C1orf216	chr1:35674895:C:T	IAV	B	-0.00441056232424797	0.0505754097451836	0.598215589734214
C1orf216	chr1:35674895:C:T	IAV	CD4T	0.00471654090494001	0.0623281836929688	0.615942778497741
C1orf216	chr1:35674895:C:T	LPS	NK	-0.0155792297532627	0.0556172650166314	0.536211570054976
C1orf216	chr1:35674895:C:T	LPS	CD8T	-0.0138945250991694	0.0534435837122069	0.544322902416693
C1orf216	chr1:35674895:C:T	LPS	monocyte	-0.0339197830015039	0.0798140788372093	0.474609811225867
C1orf216	chr1:35674895:C:T	LPS	B	-0.00289000002090535	0.0577843759729908	0.604205267836664
C1orf216	chr1:35674895:C:T	LPS	CD4T	0.0043309295779292	0.0679856380886257	0.614591392470804
C1orf216	chr1:35674895:C:T	Tcruzi	NK	-0.0172160440159928	0.0578412133225896	0.533011888729456
C1orf216	chr1:35674895:C:T	Tcruzi	CD8T	-0.0159398714483718	0.0596349147181424	0.545071598565059
C1orf216	chr1:35674895:C:T	Tcruzi	monocyte	-0.0396212304120429	0.0826933609898668	0.461227794152992
C1orf216	chr1:35674895:C:T	Tcruzi	B	-0.0152610633404153	0.0585130192720538	0.546042011964684
C1orf216	chr1:35674895:C:T	Tcruzi	CD4T	0.00784485492213033	0.0700123934947389	0.604131077695294
C1orf216	chr1:35676900:T:C	NI	NK	-0.0296961585368828	0.0613475146589024	0.312142898653787
C1orf216	chr1:35676900:T:C	NI	CD8T	-0.0569265509876599	0.0624166943142172	0.179697459778701
C1orf216	chr1:35676900:T:C	NI	monocyte	0.184674605864993	0.0905712115237434	0.0177633408932536
C1orf216	chr1:35676900:T:C	NI	B	0.0611827254856311	0.0686194864752189	0.187740063608097
C1orf216	chr1:35676900:T:C	NI	CD4T	-0.0818738665872495	0.0728710590857882	0.130721069500029
C1orf216	chr1:35676900:T:C	IAV	NK	-0.0275677351803152	0.0584987578065482	0.317175457340799
C1orf216	chr1:35676900:T:C	IAV	CD8T	-0.0838586213296428	0.0626834368729208	0.0750915715606015
C1orf216	chr1:35676900:T:C	IAV	monocyte	0.117834983274751	0.0711743088139619	0.0442300085711134
C1orf216	chr1:35676900:T:C	IAV	B	0.044221097332171	0.0617725082924601	0.238609460637527
C1orf216	chr1:35676900:T:C	IAV	CD4T	-0.0690658437810133	0.0650643651824472	0.143439546936536
C1orf216	chr1:35676900:T:C	LPS	NK	-0.0293680219070444	0.0608350745988292	0.313211471677616
C1orf216	chr1:35676900:T:C	LPS	CD8T	-0.0701333008899611	0.0595185018583854	0.113946889246015
C1orf216	chr1:35676900:T:C	LPS	monocyte	0.133831792208503	0.0800322341819301	0.0445164311407465
C1orf216	chr1:35676900:T:C	LPS	B	0.0567107425245538	0.0670461329917732	0.200741744407126
C1orf216	chr1:35676900:T:C	LPS	CD4T	-0.102148508827681	0.0730995507118285	0.0775133019798023
C1orf216	chr1:35676900:T:C	Tcruzi	NK	-0.0465884562114737	0.064528335450715	0.235186175049554
C1orf216	chr1:35676900:T:C	Tcruzi	CD8T	-0.0709938216608681	0.0624112268651967	0.124880469984373
C1orf216	chr1:35676900:T:C	Tcruzi	monocyte	0.185281639873588	0.0892861217034231	0.0172897840203997
C1orf216	chr1:35676900:T:C	Tcruzi	B	0.0674109458980826	0.0673847008317211	0.157132470182599
C1orf216	chr1:35676900:T:C	Tcruzi	CD4T	-0.0948856985984778	0.0715819351048585	0.090321961946664
C1orf216	chr1:35700455:C:G	NI	NK	-0.00370428816352098	0.0475263062687542	0.618685768397629
C1orf216	chr1:35700455:C:G	NI	CD8T	-0.015093791383836	0.0558520379213067	0.563478209010063
C1orf216	chr1:35700455:C:G	NI	monocyte	-0.0227025299237101	0.0700599580643894	0.515759862553001
C1orf216	chr1:35700455:C:G	NI	B	-0.0122260389307824	0.0538074463842847	0.57586080702377
C1orf216	chr1:35700455:C:G	NI	CD4T	-0.0106024078031733	0.0656547516457992	0.585619043214159
C1orf216	chr1:35700455:C:G	IAV	NK	-0.00480894271017832	0.0442293105121223	0.610082252285699
C1orf216	chr1:35700455:C:G	IAV	CD8T	-0.00503072913644998	0.0407206954366411	0.605099073531138
C1orf216	chr1:35700455:C:G	IAV	monocyte	-0.0140332411970285	0.055140649593891	0.565588183528617
C1orf216	chr1:35700455:C:G	IAV	B	-0.0146207699116202	0.0491489863232067	0.553899748287204
C1orf216	chr1:35700455:C:G	IAV	CD4T	-0.0154198633387741	0.0577899595311731	0.564191133848194
C1orf216	chr1:35700455:C:G	LPS	NK	-0.0045665256553252	0.047772791065058	0.608839553352927
C1orf216	chr1:35700455:C:G	LPS	CD8T	-0.0144569365008669	0.049492094825921	0.551754007024844
C1orf216	chr1:35700455:C:G	LPS	monocyte	-0.017108866640351	0.0671844405776692	0.551411071675643
C1orf216	chr1:35700455:C:G	LPS	B	-0.00808559793151252	0.0522533478493675	0.591273652708095
C1orf216	chr1:35700455:C:G	LPS	CD4T	-0.0107394315155316	0.0611396607148553	0.585521874980464
C1orf216	chr1:35700455:C:G	Tcruzi	NK	-0.00122003212240519	0.0492659905433106	0.630965256751155
C1orf216	chr1:35700455:C:G	Tcruzi	CD8T	-0.00963688373433928	0.0517618436829604	0.585889810751499
C1orf216	chr1:35700455:C:G	Tcruzi	monocyte	-0.0207468139846637	0.0664121290374814	0.542399294314849
C1orf216	chr1:35700455:C:G	Tcruzi	B	-0.00906870058834909	0.0502161937289637	0.587169451153056
C1orf216	chr1:35700455:C:G	Tcruzi	CD4T	-0.017259112922689	0.0639228566654569	0.56188147813568
C1orf216	chr1:35702451:C:G	NI	NK	0.0187543601931008	0.0620131013199727	0.532421537473256
C1orf216	chr1:35702451:C:G	NI	CD8T	0.0235703301177087	0.0715387979946951	0.523489933705857
C1orf216	chr1:35702451:C:G	NI	monocyte	0.0131819858493152	0.0805600560470947	0.554280344298227
C1orf216	chr1:35702451:C:G	NI	B	0.0120085395630188	0.0651039519465338	0.569573796078555
C1orf216	chr1:35702451:C:G	NI	CD4T	0.0369277098041263	0.0931897613535468	0.491868914122277
C1orf216	chr1:35702451:C:G	IAV	NK	0.020107397863956	0.0593340670558633	0.519987455317449
C1orf216	chr1:35702451:C:G	IAV	CD8T	0.0161145203316445	0.05302891619059	0.531295639493365
C1orf216	chr1:35702451:C:G	IAV	monocyte	0.0103667424164247	0.0660823902777638	0.5795768867616
C1orf216	chr1:35702451:C:G	IAV	B	0.0116202697816531	0.0566016316449745	0.563492482088854
C1orf216	chr1:35702451:C:G	IAV	CD4T	0.0327563819853058	0.0803618539897547	0.496268745443578
C1orf216	chr1:35702451:C:G	LPS	NK	0.0206649181354095	0.0633837006455866	0.519628571926631
C1orf216	chr1:35702451:C:G	LPS	CD8T	0.0215325361878017	0.0623943513344216	0.513281249487311
C1orf216	chr1:35702451:C:G	LPS	monocyte	0.00931280676503464	0.0783253118445876	0.577408925443433
C1orf216	chr1:35702451:C:G	LPS	B	0.0198591469465019	0.0681802361136465	0.532172349459787
C1orf216	chr1:35702451:C:G	LPS	CD4T	0.0336872860659291	0.0863106233328969	0.498086421657257
C1orf216	chr1:35702451:C:G	Tcruzi	NK	0.0185843614850806	0.063366621714251	0.53389432130338
C1orf216	chr1:35702451:C:G	Tcruzi	CD8T	0.0252402450981065	0.0702933783481021	0.512293980296129
C1orf216	chr1:35702451:C:G	Tcruzi	monocyte	0.0109989204808595	0.0768406049290424	0.578664780309327
C1orf216	chr1:35702451:C:G	Tcruzi	B	0.00958149768682739	0.0614046114762872	0.575953672002898
C1orf216	chr1:35702451:C:G	Tcruzi	CD4T	0.0308607864815096	0.0849193908995521	0.510974305460539
C1orf216	chr1:35709443:T:C	NI	NK	-0.0377534923569681	0.0731274351064335	0.432972871579432
C1orf216	chr1:35709443:T:C	NI	CD8T	-0.0437108001670927	0.0812303675731694	0.427865053023429
C1orf216	chr1:35709443:T:C	NI	monocyte	-0.0212023548847385	0.0825465518558741	0.50679270605182
C1orf216	chr1:35709443:T:C	NI	B	-0.00759538251901454	0.0670820860419747	0.5679340553293
C1orf216	chr1:35709443:T:C	NI	CD4T	-0.0423232199055333	0.0921955229311359	0.450347086118336
C1orf216	chr1:35709443:T:C	IAV	NK	-0.0368880572774436	0.0694655006746317	0.426044430235056
C1orf216	chr1:35709443:T:C	IAV	CD8T	-0.0307187509920483	0.0605378063278121	0.437123642923769
C1orf216	chr1:35709443:T:C	IAV	monocyte	-0.0102688667918938	0.0665661722704256	0.557901389324415
C1orf216	chr1:35709443:T:C	IAV	B	-0.0135946400000658	0.0585761777223878	0.534219643886302
C1orf216	chr1:35709443:T:C	IAV	CD4T	-0.0433233161891586	0.082601561432808	0.433806279848882
C1orf216	chr1:35709443:T:C	LPS	NK	-0.0367899173900126	0.0720900740060363	0.432213209521379
C1orf216	chr1:35709443:T:C	LPS	CD8T	-0.0389837725754926	0.0715827817297247	0.420352032371656
C1orf216	chr1:35709443:T:C	LPS	monocyte	-0.0165287934888895	0.0800811100712558	0.532854497115672
C1orf216	chr1:35709443:T:C	LPS	B	-0.00458640778178942	0.0669693860233457	0.576453730581024
C1orf216	chr1:35709443:T:C	LPS	CD4T	-0.0450306236072566	0.0888249107030651	0.437327773040691
C1orf216	chr1:35709443:T:C	Tcruzi	NK	-0.0404286139661208	0.0763403738970257	0.42583954267563
C1orf216	chr1:35709443:T:C	Tcruzi	CD8T	-0.0413432561371826	0.0773333551759615	0.427715181048848
C1orf216	chr1:35709443:T:C	Tcruzi	monocyte	-0.0215490986786607	0.0792531776278547	0.519021540479651
C1orf216	chr1:35709443:T:C	Tcruzi	B	-0.0071247962050551	0.0634084077645574	0.566599555710986
C1orf216	chr1:35709443:T:C	Tcruzi	CD4T	-0.0531396521752526	0.0955812229199939	0.420019381806524
C1orf216	chr1:35724793:C:T	NI	NK	0.000288615812425816	0.0426057934978701	0.622105099064616
C1orf216	chr1:35724793:C:T	NI	CD8T	-0.00229571307347593	0.046602696883069	0.628421637155831
C1orf216	chr1:35724793:C:T	NI	monocyte	0.0506288786980472	0.0765854502695463	0.372570327059387
C1orf216	chr1:35724793:C:T	NI	B	0.023087604075485	0.0516874185344423	0.480561018495679
C1orf216	chr1:35724793:C:T	NI	CD4T	0.0159840592038711	0.0573025540430838	0.530822811800832
C1orf216	chr1:35724793:C:T	IAV	NK	0.00222688681048035	0.0397417313148713	0.607373234494056
C1orf216	chr1:35724793:C:T	IAV	CD8T	-0.00254568775790621	0.0369278047407137	0.621402584894674
C1orf216	chr1:35724793:C:T	IAV	monocyte	0.0303710693067086	0.0556103599012579	0.439754098675439
C1orf216	chr1:35724793:C:T	IAV	B	0.0119263056781588	0.0422688451484056	0.531496270092599
C1orf216	chr1:35724793:C:T	IAV	CD4T	0.00776008439264132	0.0477216631037416	0.574336887918577
C1orf216	chr1:35724793:C:T	LPS	NK	0.00359252647713299	0.0425414057888142	0.595128787842716
C1orf216	chr1:35724793:C:T	LPS	CD8T	0.000634527393660123	0.0403644687516161	0.61422465072036
C1orf216	chr1:35724793:C:T	LPS	monocyte	0.0436767732465083	0.0709434077062511	0.40280583208931
C1orf216	chr1:35724793:C:T	LPS	B	0.0212374234568543	0.0503312949201204	0.484678472895986
C1orf216	chr1:35724793:C:T	LPS	CD4T	0.00219609536094612	0.0520358502612505	0.604657925667121
C1orf216	chr1:35724793:C:T	Tcruzi	NK	0.00105053676033873	0.0439089193480947	0.614531050767965
C1orf216	chr1:35724793:C:T	Tcruzi	CD8T	0.00187632133190304	0.0442476697164822	0.608203589596811
C1orf216	chr1:35724793:C:T	Tcruzi	monocyte	0.0579301979278027	0.0823545276845309	0.366321042004399
C1orf216	chr1:35724793:C:T	Tcruzi	B	0.0259740219182759	0.05175485414655	0.457973839093265
C1orf216	chr1:35724793:C:T	Tcruzi	CD4T	0.0112787425314272	0.0527577762681854	0.557405995226248
C1orf216	chr1:35785012:C:T	NI	NK	0.0113662997853532	0.0782538782724803	0.487725516456716
C1orf216	chr1:35785012:C:T	NI	CD8T	0.0427954777223842	0.0858764799438004	0.367516058486623
C1orf216	chr1:35785012:C:T	NI	monocyte	-0.165373871745192	0.146913211351782	0.151971039434222
C1orf216	chr1:35785012:C:T	NI	B	0.0260904006446139	0.0872407403389307	0.443358384665961
C1orf216	chr1:35785012:C:T	NI	CD4T	0.0488918340151214	0.100767189907518	0.370175510058494
C1orf216	chr1:35785012:C:T	IAV	NK	-0.00509558631138093	0.0743380141793439	0.531521465605284
C1orf216	chr1:35785012:C:T	IAV	CD8T	0.0224933485459774	0.0686981323724825	0.425304816333252
C1orf216	chr1:35785012:C:T	IAV	monocyte	-0.135087687372532	0.123168965454841	0.164584314505533
C1orf216	chr1:35785012:C:T	IAV	B	0.00705304062107162	0.0759424317717873	0.515295673205037
C1orf216	chr1:35785012:C:T	IAV	CD4T	0.00153456014452044	0.0852471295668342	0.528997149933067
C1orf216	chr1:35785012:C:T	LPS	NK	0.0227205035861768	0.0794049353855557	0.442482644964459
C1orf216	chr1:35785012:C:T	LPS	CD8T	0.0404239797088941	0.07810163634858	0.359887899702731
C1orf216	chr1:35785012:C:T	LPS	monocyte	-0.207227038964801	0.173235632186509	0.126312017113356
C1orf216	chr1:35785012:C:T	LPS	B	0.0058089668388635	0.0835182354540565	0.520325517720683
C1orf216	chr1:35785012:C:T	LPS	CD4T	0.0420337196104697	0.0943582087823312	0.386400190959907
C1orf216	chr1:35785012:C:T	Tcruzi	NK	0.0404651218300348	0.0867139579994849	0.379827717678167
C1orf216	chr1:35785012:C:T	Tcruzi	CD8T	0.0358605740361373	0.0816822125850171	0.38657902542116
C1orf216	chr1:35785012:C:T	Tcruzi	monocyte	-0.162474559212165	0.142713611497459	0.156526180459394
C1orf216	chr1:35785012:C:T	Tcruzi	B	0.0190904972728783	0.082360941448039	0.467027336496677
C1orf216	chr1:35785012:C:T	Tcruzi	CD4T	0.0379840054030007	0.0932917129775338	0.398312554888151
C1orf216	chr1:35810601:G:C	NI	NK	0.00691536305654655	0.0508133267497852	0.602915364584778
C1orf216	chr1:35810601:G:C	NI	CD8T	0.0131164756032407	0.0595931471009228	0.57945801673924
C1orf216	chr1:35810601:G:C	NI	monocyte	0.0291368868458535	0.0780238028413247	0.494605946860043
C1orf216	chr1:35810601:G:C	NI	B	0.00271216900991496	0.0554588669622864	0.627965911049832
C1orf216	chr1:35810601:G:C	NI	CD4T	0.00276921815434964	0.0691954786989838	0.622098633481918
C1orf216	chr1:35810601:G:C	IAV	NK	0.00515658991508787	0.0469729897556064	0.609942519977024
C1orf216	chr1:35810601:G:C	IAV	CD8T	0.00641678580780253	0.0437796253153213	0.600169878317278
C1orf216	chr1:35810601:G:C	IAV	monocyte	0.0198793612702761	0.0618045449015597	0.5417962544285
C1orf216	chr1:35810601:G:C	IAV	B	-0.000534319790009655	0.0481397528398459	0.643958223413103
C1orf216	chr1:35810601:G:C	IAV	CD4T	-0.00189700825986733	0.0592593938258722	0.641127850269258
C1orf216	chr1:35810601:G:C	LPS	NK	0.0064514275974464	0.0510111769668697	0.600473599762662
C1orf216	chr1:35810601:G:C	LPS	CD8T	0.0042852395253047	0.0492143938855437	0.61154397563523
C1orf216	chr1:35810601:G:C	LPS	monocyte	0.0172470660795499	0.0706695035043221	0.552014442898778
C1orf216	chr1:35810601:G:C	LPS	B	0.00527712418937635	0.0555791936811383	0.610399928922625
C1orf216	chr1:35810601:G:C	LPS	CD4T	0.00343295556492029	0.0647892602612508	0.621800342164022
C1orf216	chr1:35810601:G:C	Tcruzi	NK	0.00610223439623689	0.0521264538184266	0.606471958125757
C1orf216	chr1:35810601:G:C	Tcruzi	CD8T	0.00458536587541237	0.0545249307376574	0.616018063026215
C1orf216	chr1:35810601:G:C	Tcruzi	monocyte	0.0219921455077259	0.0707672914897476	0.54087437540707
C1orf216	chr1:35810601:G:C	Tcruzi	B	-0.00166641901584421	0.053150379287426	0.639256672398495
C1orf216	chr1:35810601:G:C	Tcruzi	CD4T	0.00405083049505776	0.0651098544085726	0.62290727601074
C20orf96	chr20:185191:G:T	NI	NK	0.0692318167019465	0.10226752850976	0.338294858739821
C20orf96	chr20:185191:G:T	NI	CD8T	0.0580034244259409	0.0945888406996554	0.377533822482426
C20orf96	chr20:185191:G:T	NI	monocyte	0.0493637308603365	0.102547121320269	0.409311395142565
C20orf96	chr20:185191:G:T	NI	B	0.0198242891045009	0.0790627138483965	0.502179457148977
C20orf96	chr20:185191:G:T	NI	CD4T	0.0487244461011473	0.103175384838132	0.423810455821547
C20orf96	chr20:185191:G:T	IAV	NK	0.0566432833611109	0.0872232425726153	0.354165593400161
C20orf96	chr20:185191:G:T	IAV	CD8T	0.0405744276581818	0.0707300607291127	0.389012551930018
C20orf96	chr20:185191:G:T	IAV	monocyte	0.0451417968476884	0.0888160677449402	0.415572143048959
C20orf96	chr20:185191:G:T	IAV	B	0.0196204762266958	0.0690579985954823	0.492360707766891
C20orf96	chr20:185191:G:T	IAV	CD4T	0.038525564835224	0.0870158645970451	0.438084598315443
C20orf96	chr20:185191:G:T	LPS	NK	0.065899088147197	0.0980301450270187	0.340253202583026
C20orf96	chr20:185191:G:T	LPS	CD8T	0.0526356242245029	0.0842661105394723	0.367406122182669
C20orf96	chr20:185191:G:T	LPS	monocyte	0.042587052192612	0.0983671529078973	0.433871810599509
C20orf96	chr20:185191:G:T	LPS	B	0.0211202151759745	0.0785782485428695	0.492658352282033
C20orf96	chr20:185191:G:T	LPS	CD4T	0.0509129030242677	0.0991208127743817	0.41194691257534
C20orf96	chr20:185191:G:T	Tcruzi	NK	0.0624149192321493	0.0959962579986662	0.353774493928519
C20orf96	chr20:185191:G:T	Tcruzi	CD8T	0.0556304624323207	0.0912043817458865	0.377113664243929
C20orf96	chr20:185191:G:T	Tcruzi	monocyte	0.0486444695221056	0.100351222170335	0.421606822663404
C20orf96	chr20:185191:G:T	Tcruzi	B	0.020578403612976	0.0754828514490693	0.49433567980884
C20orf96	chr20:185191:G:T	Tcruzi	CD4T	0.0562473539419928	0.103076405832968	0.402984896302696
C20orf96	chr20:259056:G:C	NI	NK	0.0927755593358561	0.0458472863330676	0.0195042509418129
C20orf96	chr20:259056:G:C	NI	CD8T	0.104787355198923	0.0462301988455909	0.0154263932920825
C20orf96	chr20:259056:G:C	NI	monocyte	0.0791209860828039	0.0532282144310411	0.0643213346776838
C20orf96	chr20:259056:G:C	NI	B	0.0475203586713505	0.0516962222826221	0.171779509998988
C20orf96	chr20:259056:G:C	NI	CD4T	0.153730686297558	0.0517981681386477	0.00162048347119492
C20orf96	chr20:259056:G:C	IAV	NK	0.11968707303241	0.047988966884174	0.00241349346144732
C20orf96	chr20:259056:G:C	IAV	CD8T	0.0897483078511815	0.0408170077015861	0.0129280491489274
C20orf96	chr20:259056:G:C	IAV	monocyte	0.0207686704135534	0.0488711123906623	0.321180077333924
C20orf96	chr20:259056:G:C	IAV	B	0.135854836422802	0.0561753483937481	0.00159164841373694
C20orf96	chr20:259056:G:C	IAV	CD4T	0.185374046553194	0.0545180838728177	4.83372466425031e-05
C20orf96	chr20:259056:G:C	LPS	NK	0.0891499202315051	0.0444780355045884	0.0231696013809358
C20orf96	chr20:259056:G:C	LPS	CD8T	0.112907285238059	0.0433146207974984	0.0042767098179839
C20orf96	chr20:259056:G:C	LPS	monocyte	0.0297112527521585	0.0532016825975913	0.281699615721955
C20orf96	chr20:259056:G:C	LPS	B	0.0960734085554409	0.0488951032821022	0.0220141101839634
C20orf96	chr20:259056:G:C	LPS	CD4T	0.186296435206635	0.0531713536265859	7.23208365565512e-05
C20orf96	chr20:259056:G:C	Tcruzi	NK	0.0818573489726546	0.0475980342221532	0.0431685805664196
C20orf96	chr20:259056:G:C	Tcruzi	CD8T	0.142247654490863	0.0487198960575239	0.000781994664397222
C20orf96	chr20:259056:G:C	Tcruzi	monocyte	0.0691013025443302	0.0536438158860414	0.09374459065556
C20orf96	chr20:259056:G:C	Tcruzi	B	0.0635197396396067	0.0483201505347778	0.092411010253261
C20orf96	chr20:259056:G:C	Tcruzi	CD4T	0.141579666575457	0.0497338296653139	0.00293041519847267
C20orf96	chr20:284724:A:G	NI	NK	0.137027083061479	0.048373303089	0.00299227369902119
C20orf96	chr20:284724:A:G	NI	CD8T	0.214536714364636	0.0487408758003932	2.04715962218671e-05
C20orf96	chr20:284724:A:G	NI	monocyte	0.129151276634935	0.0571206070017723	0.0105559915728107
C20orf96	chr20:284724:A:G	NI	B	0.137721209635678	0.0528474241894528	0.00501062696077676
C20orf96	chr20:284724:A:G	NI	CD4T	0.272177119829894	0.0550439051689289	1.88388244518734e-06
C20orf96	chr20:284724:A:G	IAV	NK	0.155837915692171	0.0473341196220228	0.000354021415018186
C20orf96	chr20:284724:A:G	IAV	CD8T	0.162627199892927	0.0441487659298244	9.20940124599992e-05
C20orf96	chr20:284724:A:G	IAV	monocyte	0.0720727415668153	0.0507848113382289	0.0768521598283961
C20orf96	chr20:284724:A:G	IAV	B	0.132592546936734	0.0489625545706289	0.00303816507836138
C20orf96	chr20:284724:A:G	IAV	CD4T	0.27349048444729	0.0530198104775406	6.6408069106072e-08
C20orf96	chr20:284724:A:G	LPS	NK	0.146459895310901	0.047568986247887	0.00146610461502369
C20orf96	chr20:284724:A:G	LPS	CD8T	0.195225695227374	0.0461484763161293	1.95147403019745e-05
C20orf96	chr20:284724:A:G	LPS	monocyte	0.0694915368255024	0.0566290032749663	0.109258375965575
C20orf96	chr20:284724:A:G	LPS	B	0.158227807140968	0.0523129579734228	0.00111291765204277
C20orf96	chr20:284724:A:G	LPS	CD4T	0.327486749223514	0.058034092689706	1.33233414130947e-10
C20orf96	chr20:284724:A:G	Tcruzi	NK	0.145464166319645	0.0504181005388167	0.00253208221147859
C20orf96	chr20:284724:A:G	Tcruzi	CD8T	0.232066951123831	0.0498730187982657	1.41319670537234e-06
C20orf96	chr20:284724:A:G	Tcruzi	monocyte	0.0775426665252639	0.056737350599145	0.0858683219242435
C20orf96	chr20:284724:A:G	Tcruzi	B	0.122218949408404	0.0510268735440499	0.00964287770612068
C20orf96	chr20:284724:A:G	Tcruzi	CD4T	0.299101105854885	0.0548287292860862	8.89382311503653e-09
C20orf96	chr20:285159:C:T	NI	NK	0.0471628391894621	0.0636109633062331	0.218169248665896
C20orf96	chr20:285159:C:T	NI	CD8T	0.145549065322829	0.0647409288941116	0.0114004832411264
C20orf96	chr20:285159:C:T	NI	monocyte	0.035038548906481	0.0756053735379338	0.313890439284226
C20orf96	chr20:285159:C:T	NI	B	0.154791442175601	0.0707406330347758	0.0128312393926978
C20orf96	chr20:285159:C:T	NI	CD4T	0.19086117275191	0.074676754559489	0.00592051853245103
C20orf96	chr20:285159:C:T	IAV	NK	0.0496150403746076	0.0601415683914521	0.194132245077463
C20orf96	chr20:285159:C:T	IAV	CD8T	0.118110411478623	0.058573393257184	0.0140283681219705
C20orf96	chr20:285159:C:T	IAV	monocyte	0.0396350191306617	0.0665516716413084	0.269548946348464
C20orf96	chr20:285159:C:T	IAV	B	0.193708537265533	0.0752338783075667	0.00113055690994899
C20orf96	chr20:285159:C:T	IAV	CD4T	0.226424696587922	0.0752140929943302	0.000454874979751816
C20orf96	chr20:285159:C:T	LPS	NK	0.0428041921138685	0.0641798345026953	0.238129169969443
C20orf96	chr20:285159:C:T	LPS	CD8T	0.122078407179036	0.0597156007376799	0.0183453738658117
C20orf96	chr20:285159:C:T	LPS	monocyte	0.0301065767134361	0.0761323818857733	0.339222066687223
C20orf96	chr20:285159:C:T	LPS	B	0.207438790491727	0.0772946278723233	0.00123300263946885
C20orf96	chr20:285159:C:T	LPS	CD4T	0.247301526415144	0.0786909846290725	0.000345525794791165
C20orf96	chr20:285159:C:T	Tcruzi	NK	0.0585644976209714	0.0648739384086756	0.175331993618199
C20orf96	chr20:285159:C:T	Tcruzi	CD8T	0.147072973925579	0.0639155285656363	0.00897176356574915
C20orf96	chr20:285159:C:T	Tcruzi	monocyte	0.0325014616752031	0.0742332912043017	0.32326028422221
C20orf96	chr20:285159:C:T	Tcruzi	B	0.19187446969722	0.074271837362003	0.00179936908531698
C20orf96	chr20:285159:C:T	Tcruzi	CD4T	0.229028677632489	0.0749539890035036	0.000597914932931575
C20orf96	chr20:310134:C:T	NI	NK	-0.00318267860402658	0.0494179117849353	0.616942432407514
C20orf96	chr20:310134:C:T	NI	CD8T	0.0142977832955414	0.0525182249912649	0.512861135966783
C20orf96	chr20:310134:C:T	NI	monocyte	0.0461092982292768	0.0741332895735134	0.376036830440862
C20orf96	chr20:310134:C:T	NI	B	0.0430271880451406	0.0684607276841561	0.389224010142316
C20orf96	chr20:310134:C:T	NI	CD4T	0.0466348647487198	0.0752650859185738	0.391811541454894
C20orf96	chr20:310134:C:T	IAV	NK	0.00633349283587096	0.0447180558092101	0.558331560980356
C20orf96	chr20:310134:C:T	IAV	CD8T	0.00458855565930038	0.0413152419592711	0.562837649240179
C20orf96	chr20:310134:C:T	IAV	monocyte	0.0189314736450227	0.0545371830405904	0.481586224803444
C20orf96	chr20:310134:C:T	IAV	B	0.0199466308051747	0.0490043130165962	0.467801310572171
C20orf96	chr20:310134:C:T	IAV	CD4T	0.0301990291285367	0.0594998017006212	0.438418313466397
C20orf96	chr20:310134:C:T	LPS	NK	-0.00163830126211662	0.0487108820366045	0.604554748762429
C20orf96	chr20:310134:C:T	LPS	CD8T	0.00612395154840507	0.0463071688737203	0.549930927750636
C20orf96	chr20:310134:C:T	LPS	monocyte	0.0352733586790042	0.0679517509089423	0.4222057661813
C20orf96	chr20:310134:C:T	LPS	B	0.0273985774906488	0.0569799124564066	0.44158835529014
C20orf96	chr20:310134:C:T	LPS	CD4T	0.0316155710206166	0.0636755878032851	0.439233410541787
C20orf96	chr20:310134:C:T	Tcruzi	NK	0.00616589491356123	0.049226953256511	0.560934483274654
C20orf96	chr20:310134:C:T	Tcruzi	CD8T	0.0165929735750972	0.0512097858661331	0.495827207206936
C20orf96	chr20:310134:C:T	Tcruzi	monocyte	0.0655650191169782	0.093497350214587	0.336716251306327
C20orf96	chr20:310134:C:T	Tcruzi	B	0.0285101651580414	0.0558258340587992	0.432136755422469
C20orf96	chr20:310134:C:T	Tcruzi	CD4T	0.0403879011594392	0.0686423949774948	0.409642206554224
C20orf96	chr20:318839:T:C	NI	NK	0.00109614729193636	0.0514746939151415	0.64015639686654
C20orf96	chr20:318839:T:C	NI	CD8T	0.00147438224608679	0.0586355564638672	0.638643574032754
C20orf96	chr20:318839:T:C	NI	monocyte	0.00877426708652851	0.0708664613283753	0.58507880470263
C20orf96	chr20:318839:T:C	NI	B	0.00466346921718764	0.0575912516231291	0.623869516478137
C20orf96	chr20:318839:T:C	NI	CD4T	0.010295192983214	0.07308667148246	0.597965464878897
C20orf96	chr20:318839:T:C	IAV	NK	0.00493842353390259	0.0480169425167668	0.618484955627757
C20orf96	chr20:318839:T:C	IAV	CD8T	0.00607396246215711	0.0448260762295083	0.609350238790148
C20orf96	chr20:318839:T:C	IAV	monocyte	-0.0135487958377503	0.0890074194940649	0.607298121786002
C20orf96	chr20:318839:T:C	IAV	B	0.00775839101043553	0.0507404754596975	0.604164216334936
C20orf96	chr20:318839:T:C	IAV	CD4T	0.00184988255756991	0.0608192769554226	0.637260668916041
C20orf96	chr20:318839:T:C	LPS	NK	0.00326667945733538	0.0517130656856745	0.624393842831491
C20orf96	chr20:318839:T:C	LPS	CD8T	0.0030214428866565	0.0507264251212217	0.624960029551243
C20orf96	chr20:318839:T:C	LPS	monocyte	0.000319668758331005	0.068616084363951	0.632529103818714
C20orf96	chr20:318839:T:C	LPS	B	0.00748728850921229	0.0579478845434086	0.606114801799774
C20orf96	chr20:318839:T:C	LPS	CD4T	0.00506862381851405	0.0671874149218973	0.620754764487831
C20orf96	chr20:318839:T:C	Tcruzi	NK	0.00545739062163313	0.0536090618882733	0.616941130485599
C20orf96	chr20:318839:T:C	Tcruzi	CD8T	0.00580068131963766	0.0569115647493638	0.61656676185457
C20orf96	chr20:318839:T:C	Tcruzi	monocyte	0.00642866339357225	0.0680120172848532	0.615309094268688
C20orf96	chr20:318839:T:C	Tcruzi	B	0.0038166561964643	0.0546902189573692	0.624784647890078
C20orf96	chr20:318839:T:C	Tcruzi	CD4T	0.00708099950837024	0.0680735808272135	0.615934970729528
C20orf96	chr20:356742:G:A	NI	NK	0.00177780889913868	0.0462682006033489	0.629303543591282
C20orf96	chr20:356742:G:A	NI	CD8T	0.00850627656708354	0.0519561355942679	0.592876017434262
C20orf96	chr20:356742:G:A	NI	monocyte	-0.0223130302324893	0.0668699851336302	0.514531576515239
C20orf96	chr20:356742:G:A	NI	B	-0.00261038689904556	0.0516234893393478	0.635591407764591
C20orf96	chr20:356742:G:A	NI	CD4T	0.0100482143123332	0.063551611403865	0.585927868443877
C20orf96	chr20:356742:G:A	IAV	NK	0.0069550676759487	0.0439577463839763	0.596472585510509
C20orf96	chr20:356742:G:A	IAV	CD8T	0.0113846182955554	0.0425427400855207	0.562480694947951
C20orf96	chr20:356742:G:A	IAV	monocyte	-0.0166113203087678	0.054476973778906	0.547382002618719
C20orf96	chr20:356742:G:A	IAV	B	0.0105766555417971	0.0474030043472365	0.57976019545876
C20orf96	chr20:356742:G:A	IAV	CD4T	0.0195460116530768	0.059035072296598	0.542561243223687
C20orf96	chr20:356742:G:A	LPS	NK	0.00161233826945882	0.0463809832929404	0.626252036721811
C20orf96	chr20:356742:G:A	LPS	CD8T	0.0120090505988712	0.0473115774449974	0.563001207490133
C20orf96	chr20:356742:G:A	LPS	monocyte	-0.0376505652682881	0.0804005206945509	0.466944297291518
C20orf96	chr20:356742:G:A	LPS	B	0.00201656901165214	0.0507285030951266	0.6280554300797
C20orf96	chr20:356742:G:A	LPS	CD4T	0.0196619262441495	0.0633392499304101	0.545633787045307
C20orf96	chr20:356742:G:A	Tcruzi	NK	0.00692954700091892	0.0484266603447539	0.598869330359944
C20orf96	chr20:356742:G:A	Tcruzi	CD8T	0.0127249686568301	0.0517950557772857	0.567576632819489
C20orf96	chr20:356742:G:A	Tcruzi	monocyte	-0.0193303385655351	0.0633312168813434	0.543581399090805
C20orf96	chr20:356742:G:A	Tcruzi	B	0.000330635674169666	0.0487336775338396	0.639308899238135
C20orf96	chr20:356742:G:A	Tcruzi	CD4T	0.0154759344841581	0.0614177048887706	0.565357638016843
C20orf96	chr20:362051:A:G	NI	NK	-0.00189265349089789	0.0267223979794714	0.691385539343775
C20orf96	chr20:362051:A:G	NI	CD8T	-0.00170452404927861	0.0286763380498242	0.696542224313114
C20orf96	chr20:362051:A:G	NI	monocyte	0.0120719897110673	0.0401102717968828	0.581024053919851
C20orf96	chr20:362051:A:G	NI	B	-0.0176061245239761	0.0396387739867288	0.573612965721988
C20orf96	chr20:362051:A:G	NI	CD4T	0.00371414411878287	0.0351129231990999	0.670451241074058
C20orf96	chr20:362051:A:G	IAV	NK	0.0011550229449658	0.0250379807040549	0.700022852302105
C20orf96	chr20:362051:A:G	IAV	CD8T	4.71956834800302e-06	0.0229971043359939	0.710333303432605
C20orf96	chr20:362051:A:G	IAV	monocyte	-0.000731292765229464	0.0287416280324496	0.702730466087993
C20orf96	chr20:362051:A:G	IAV	B	-0.000140143754094393	0.026560057953673	0.700920350624585
C20orf96	chr20:362051:A:G	IAV	CD4T	0.00490122740788739	0.030532074474966	0.666522161312136
C20orf96	chr20:362051:A:G	LPS	NK	0.000211071004747448	0.0265400973825269	0.704654595527802
C20orf96	chr20:362051:A:G	LPS	CD8T	-0.000660472993440689	0.0254704800499755	0.698661407844163
C20orf96	chr20:362051:A:G	LPS	monocyte	-0.0152763720617117	0.0436364733292774	0.579263843129825
C20orf96	chr20:362051:A:G	LPS	B	-0.00835265740679483	0.0311508124323373	0.626462103210515
C20orf96	chr20:362051:A:G	LPS	CD4T	0.00919612060723816	0.0350476432258244	0.633189144687631
C20orf96	chr20:362051:A:G	Tcruzi	NK	-0.00408812111973883	0.0283597672399698	0.671042401055189
C20orf96	chr20:362051:A:G	Tcruzi	CD8T	0.00150401818165616	0.0278022614085098	0.694295723121216
C20orf96	chr20:362051:A:G	Tcruzi	monocyte	0.00513891736926409	0.0344906208961738	0.664515288751876
C20orf96	chr20:362051:A:G	Tcruzi	B	-0.0106800644061738	0.0318448102916865	0.610336735231738
C20orf96	chr20:362051:A:G	Tcruzi	CD4T	0.00490544646098947	0.0329437763336252	0.667752144327826
C20orf96	chr20:371264:C:G	NI	NK	0.103528586336357	0.123755974647337	0.24909939280839
C20orf96	chr20:371264:C:G	NI	CD8T	0.101496705255739	0.122512698351827	0.264686995407716
C20orf96	chr20:371264:C:G	NI	monocyte	0.0023639627105146	0.108127607159417	0.537703895298004
C20orf96	chr20:371264:C:G	NI	B	0.0207123320241341	0.0933901683285767	0.47351804335154
C20orf96	chr20:371264:C:G	NI	CD4T	0.107289305721512	0.140162939912956	0.284695926538574
C20orf96	chr20:371264:C:G	IAV	NK	0.0977708750498872	0.117442731902152	0.247878956605192
C20orf96	chr20:371264:C:G	IAV	CD8T	0.0855214448732836	0.102794798254604	0.252693458453969
C20orf96	chr20:371264:C:G	IAV	monocyte	-0.00263193004611531	0.0908460270245543	0.567076796087579
C20orf96	chr20:371264:C:G	IAV	B	0.0198465521020127	0.0810789454201896	0.467047237919374
C20orf96	chr20:371264:C:G	IAV	CD4T	0.0842826076180488	0.115548693111218	0.301763878492588
C20orf96	chr20:371264:C:G	LPS	NK	0.115480920543418	0.135018939007984	0.23483323772826
C20orf96	chr20:371264:C:G	LPS	CD8T	0.0926381364152584	0.110850096511744	0.255826796856676
C20orf96	chr20:371264:C:G	LPS	monocyte	-0.0203037365665254	0.112615811380416	0.515206391469759
C20orf96	chr20:371264:C:G	LPS	B	0.0206552324525588	0.0924721699139069	0.470441026878794
C20orf96	chr20:371264:C:G	LPS	CD4T	0.0949568797322592	0.127846736956293	0.29555849330122
C20orf96	chr20:371264:C:G	Tcruzi	NK	0.110399328439173	0.131266943887481	0.244562302759863
C20orf96	chr20:371264:C:G	Tcruzi	CD8T	0.101910462194622	0.121709245315552	0.258715201516639
C20orf96	chr20:371264:C:G	Tcruzi	monocyte	0.00102278275573281	0.105203643556251	0.551668379718013
C20orf96	chr20:371264:C:G	Tcruzi	B	0.0227756220103031	0.0888846356847689	0.462575206816514
C20orf96	chr20:371264:C:G	Tcruzi	CD4T	0.0971911347769855	0.129594569885945	0.294549624096701
C21orf91	chr21:17689410:C:T	NI	NK	-0.00510946251720215	0.0441284372304268	0.605876577508963
C21orf91	chr21:17689410:C:T	NI	CD8T	-0.0118050771565489	0.0496671444568936	0.567809071685392
C21orf91	chr21:17689410:C:T	NI	monocyte	0.0475844520582348	0.0768712316020975	0.389318256800636
C21orf91	chr21:17689410:C:T	NI	B	-0.000389383375105993	0.048982940998858	0.641115180977065
C21orf91	chr21:17689410:C:T	NI	CD4T	-0.0220246185189961	0.0626554532419032	0.522566250868321
C21orf91	chr21:17689410:C:T	IAV	NK	-0.000931735043969442	0.0393215224615412	0.633351924244584
C21orf91	chr21:17689410:C:T	IAV	CD8T	-0.00497000301352639	0.0372380432955389	0.599482815958341
C21orf91	chr21:17689410:C:T	IAV	monocyte	0.0355785698610764	0.058802679142814	0.431943714869663
C21orf91	chr21:17689410:C:T	IAV	B	0.00484564035565115	0.0418509510723267	0.605029928848092
C21orf91	chr21:17689410:C:T	IAV	CD4T	-0.00179239593577975	0.0452385454658837	0.625845243906476
C21orf91	chr21:17689410:C:T	LPS	NK	-0.000725475083744812	0.0429580169075207	0.630692022837675
C21orf91	chr21:17689410:C:T	LPS	CD8T	-0.00934385133578938	0.0428039063593191	0.5701540775849
C21orf91	chr21:17689410:C:T	LPS	monocyte	0.0403079038875215	0.0724588372991707	0.434508492102419
C21orf91	chr21:17689410:C:T	LPS	B	0.00537907138653431	0.0481193516803033	0.602778922235513
C21orf91	chr21:17689410:C:T	LPS	CD4T	-0.0141639356048058	0.0529245235141072	0.555027517630046
C21orf91	chr21:17689410:C:T	Tcruzi	NK	-0.00549911942250631	0.0458699995596697	0.602955244872555
C21orf91	chr21:17689410:C:T	Tcruzi	CD8T	-0.0121264293851275	0.0481233890865876	0.561338968487462
C21orf91	chr21:17689410:C:T	Tcruzi	monocyte	0.031186135334353	0.0648298682585319	0.471392703372682
C21orf91	chr21:17689410:C:T	Tcruzi	B	-0.00106835771486928	0.0466211935707332	0.635447774033356
C21orf91	chr21:17689410:C:T	Tcruzi	CD4T	-0.0197109563925991	0.0582515794832975	0.534114635243829
C21orf91	chr21:17709729:A:T	NI	NK	-0.0103331330886864	0.023084084923861	0.539647040294796
C21orf91	chr21:17709729:A:T	NI	CD8T	-0.0235275280563942	0.0328171592914051	0.446789778946088
C21orf91	chr21:17709729:A:T	NI	monocyte	-0.0114563213614672	0.0310339306078064	0.533098655910127
C21orf91	chr21:17709729:A:T	NI	B	-0.0124885797428447	0.0271472307842283	0.539158270876702
C21orf91	chr21:17709729:A:T	NI	CD4T	-0.028350982877749	0.0379356916787414	0.427368326887402
C21orf91	chr21:17709729:A:T	IAV	NK	-0.0056267140237863	0.0192869290147754	0.586170478904601
C21orf91	chr21:17709729:A:T	IAV	CD8T	-0.0113580200490899	0.0209653258229605	0.507460340692749
C21orf91	chr21:17709729:A:T	IAV	monocyte	-0.00510706240216872	0.0203356724973985	0.6070167684468
C21orf91	chr21:17709729:A:T	IAV	B	0.00126668282505797	0.0215731891438391	0.686001871986673
C21orf91	chr21:17709729:A:T	IAV	CD4T	-0.0115798567978761	0.0222660577781836	0.52061934924149
C21orf91	chr21:17709729:A:T	LPS	NK	-0.00938057975772631	0.0219998798948876	0.542160148411995
C21orf91	chr21:17709729:A:T	LPS	CD8T	-0.0164594274820057	0.0251977298301627	0.466165533377023
C21orf91	chr21:17709729:A:T	LPS	monocyte	-0.00490036426366176	0.0283957566084313	0.607415407628847
C21orf91	chr21:17709729:A:T	LPS	B	-0.00583651372008138	0.0233662584081331	0.597480463533368
C21orf91	chr21:17709729:A:T	LPS	CD4T	-0.0181452867125213	0.0274067271490756	0.471310956807101
C21orf91	chr21:17709729:A:T	Tcruzi	NK	-0.00976535344041559	0.0237203391656743	0.545645176456484
C21orf91	chr21:17709729:A:T	Tcruzi	CD8T	-0.0194490675445388	0.0284926852204704	0.458463608845052
C21orf91	chr21:17709729:A:T	Tcruzi	monocyte	-0.0220383309252547	0.0368321504931333	0.466047247473516
C21orf91	chr21:17709729:A:T	Tcruzi	B	-0.00643576065094182	0.0233391850350531	0.590096308018415
C21orf91	chr21:17709729:A:T	Tcruzi	CD4T	-0.0268749120810645	0.0361791049015865	0.437800243484406
C21orf91	chr21:17733159:T:C	NI	NK	-0.00578455180223744	0.0320700711714694	0.650784083517448
C21orf91	chr21:17733159:T:C	NI	CD8T	-0.00233778515305087	0.0337325811017301	0.682247825763624
C21orf91	chr21:17733159:T:C	NI	monocyte	-0.00274820859312697	0.0427780706808664	0.649176687297059
C21orf91	chr21:17733159:T:C	NI	B	0.00498102733803873	0.0352132863770911	0.658292621513148
C21orf91	chr21:17733159:T:C	NI	CD4T	0.00928250988387715	0.0426380941987672	0.624130815909144
C21orf91	chr21:17733159:T:C	IAV	NK	-0.00177687882552156	0.0277633995311217	0.681284487931254
C21orf91	chr21:17733159:T:C	IAV	CD8T	-0.00985209420525833	0.0314227039989599	0.610856938294183
C21orf91	chr21:17733159:T:C	IAV	monocyte	-0.000234852630608474	0.0310933882103433	0.699002933484849
C21orf91	chr21:17733159:T:C	IAV	B	0.00446300046526757	0.0299248377243927	0.656331585806437
C21orf91	chr21:17733159:T:C	IAV	CD4T	0.0046581146157338	0.0322107590240493	0.65914023329246
C21orf91	chr21:17733159:T:C	LPS	NK	-0.00382931633427353	0.0308128916842387	0.660246093606832
C21orf91	chr21:17733159:T:C	LPS	CD8T	-0.007817652029997	0.0321853791553677	0.628910773462918
C21orf91	chr21:17733159:T:C	LPS	monocyte	0.0100318815945425	0.0455180120721283	0.617040329408841
C21orf91	chr21:17733159:T:C	LPS	B	0.00757876957191066	0.0354934897585175	0.632613635288962
C21orf91	chr21:17733159:T:C	LPS	CD4T	0.00344043250355388	0.0353429559573771	0.665072768157386
C21orf91	chr21:17733159:T:C	Tcruzi	NK	-0.00649442493827742	0.0336119114537065	0.64460829209714
C21orf91	chr21:17733159:T:C	Tcruzi	CD8T	-0.00746060201779261	0.034978502087954	0.641592386477736
C21orf91	chr21:17733159:T:C	Tcruzi	monocyte	0.00190448338510907	0.0395963089190396	0.67743835480975
C21orf91	chr21:17733159:T:C	Tcruzi	B	0.00736319488832387	0.0346793774527738	0.63697795687811
C21orf91	chr21:17733159:T:C	Tcruzi	CD4T	0.00329536256230052	0.0375022562594854	0.671912773380558
C21orf91	chr21:17748840:A:G	NI	NK	0.0177956743604202	0.0551994028824781	0.52938826961375
C21orf91	chr21:17748840:A:G	NI	CD8T	0.0204364339548912	0.0611160093511823	0.525076420151109
C21orf91	chr21:17748840:A:G	NI	monocyte	0.00609992319906261	0.0687332547400274	0.579658388465869
C21orf91	chr21:17748840:A:G	NI	B	-0.00782885529475417	0.0599095235377422	0.606723100284994
C21orf91	chr21:17748840:A:G	NI	CD4T	0.0207123715885941	0.0718750430962129	0.531083678465277
C21orf91	chr21:17748840:A:G	IAV	NK	0.00977260329394106	0.0472573274150227	0.56336547139559
C21orf91	chr21:17748840:A:G	IAV	CD8T	0.0176499658290436	0.0482430624843345	0.513979903046099
C21orf91	chr21:17748840:A:G	IAV	monocyte	0.00394483317220452	0.0533213023885068	0.610556355374266
C21orf91	chr21:17748840:A:G	IAV	B	-0.00772650429558473	0.0515864571214509	0.60118515079737
C21orf91	chr21:17748840:A:G	IAV	CD4T	0.0291180463753181	0.0649128309992761	0.488189316108445
C21orf91	chr21:17748840:A:G	LPS	NK	0.0181388955248805	0.0546771649339015	0.521932569355265
C21orf91	chr21:17748840:A:G	LPS	CD8T	0.0215465235962393	0.0552486489774995	0.502233558930983
C21orf91	chr21:17748840:A:G	LPS	monocyte	-0.00557939544575582	0.0686265994012895	0.605534824776256
C21orf91	chr21:17748840:A:G	LPS	B	-0.00993270412653239	0.0601341306230366	0.592481236737575
C21orf91	chr21:17748840:A:G	LPS	CD4T	0.0236510921185706	0.0665755242359056	0.515028964513914
C21orf91	chr21:17748840:A:G	Tcruzi	NK	0.0227947518471612	0.0603852254084697	0.508952493329274
C21orf91	chr21:17748840:A:G	Tcruzi	CD8T	0.0167706124393809	0.0573999008352125	0.536059429028163
C21orf91	chr21:17748840:A:G	Tcruzi	monocyte	-0.00464973346732539	0.0665901304246912	0.616274647341693
C21orf91	chr21:17748840:A:G	Tcruzi	B	-0.00839602736302701	0.0572433922694732	0.600107123752811
C21orf91	chr21:17748840:A:G	Tcruzi	CD4T	0.0180973929273968	0.0668295408782071	0.542675947729401
C21orf91	chr21:17766248:G:C	NI	NK	0.0402427811994652	0.05975868749153	0.373464262172815
C21orf91	chr21:17766248:G:C	NI	CD8T	0.0361070208404003	0.0585924821103043	0.400739596822942
C21orf91	chr21:17766248:G:C	NI	monocyte	0.00862089175677473	0.0573520667954247	0.54401625468703
C21orf91	chr21:17766248:G:C	NI	B	-0.0299534507298137	0.0590252145658889	0.446723094007932
C21orf91	chr21:17766248:G:C	NI	CD4T	0.0166402585291173	0.0570183631919742	0.506842843745348
C21orf91	chr21:17766248:G:C	IAV	NK	0.02343788786696	0.0441994604486005	0.430521722557982
C21orf91	chr21:17766248:G:C	IAV	CD8T	0.0117621331011511	0.038607165274024	0.500400396332379
C21orf91	chr21:17766248:G:C	IAV	monocyte	0.00216302975993145	0.0423885600317001	0.595297717298275
C21orf91	chr21:17766248:G:C	IAV	B	-0.0371617101989908	0.0592753564240593	0.39682716879547
C21orf91	chr21:17766248:G:C	IAV	CD4T	0.00329732118578714	0.0434816949720934	0.580750111960323
C21orf91	chr21:17766248:G:C	LPS	NK	0.035173319354291	0.0544830630518142	0.38270177412415
C21orf91	chr21:17766248:G:C	LPS	CD8T	0.0297224209281749	0.0495558052352773	0.401490872325508
C21orf91	chr21:17766248:G:C	LPS	monocyte	0.010736587608937	0.0571910062783271	0.541139403369758
C21orf91	chr21:17766248:G:C	LPS	B	-0.0360254776775142	0.061967062911799	0.415164953575778
C21orf91	chr21:17766248:G:C	LPS	CD4T	0.0142744908351036	0.0491208435977436	0.51075741306324
C21orf91	chr21:17766248:G:C	Tcruzi	NK	0.0290893075265658	0.0528804540766441	0.420171455954671
C21orf91	chr21:17766248:G:C	Tcruzi	CD8T	0.0323456013220403	0.0547243284905405	0.40890799380417
C21orf91	chr21:17766248:G:C	Tcruzi	monocyte	0.00215314981868303	0.0551763557586439	0.593315244560371
C21orf91	chr21:17766248:G:C	Tcruzi	B	-0.0293605451364596	0.0567179702930728	0.441157711919668
C21orf91	chr21:17766248:G:C	Tcruzi	CD4T	0.0199568588433937	0.0547604949285606	0.49017245634364
C21orf91	chr21:17782249:T:C	NI	NK	-0.0798422615738623	0.0581660784426621	0.0822645442663862
C21orf91	chr21:17782249:T:C	NI	CD8T	0.223435877617384	0.0590712149933401	4.52450140283286e-05
C21orf91	chr21:17782249:T:C	NI	monocyte	-0.0536032668659979	0.0591478202263371	0.182152212825595
C21orf91	chr21:17782249:T:C	NI	B	0.293718702660834	0.0610118167252892	5.56379834922027e-07
C21orf91	chr21:17782249:T:C	NI	CD4T	0.423346172753565	0.0584983593774227	1.73507873858538e-14
C21orf91	chr21:17782249:T:C	IAV	NK	-0.0241703635595677	0.044487828066797	0.293080352577525
C21orf91	chr21:17782249:T:C	IAV	CD8T	0.0366351302648146	0.0519742053722484	0.238781131642377
C21orf91	chr21:17782249:T:C	IAV	monocyte	-0.0868680925680715	0.0373380822059155	0.00992993578878565
C21orf91	chr21:17782249:T:C	IAV	B	0.255766191776678	0.0510742078162943	1.23828594728877e-07
C21orf91	chr21:17782249:T:C	IAV	CD4T	0.206165619897908	0.0367752465847576	1.34011153421954e-08
C21orf91	chr21:17782249:T:C	LPS	NK	-0.00810469040318132	0.0500487481299144	0.43461681448361
C21orf91	chr21:17782249:T:C	LPS	CD8T	0.00321698238079763	0.0526441028701551	0.468462266333454
C21orf91	chr21:17782249:T:C	LPS	monocyte	-0.218166951966355	0.0608219273840961	0.000119539633609
C21orf91	chr21:17782249:T:C	LPS	B	0.220945300503011	0.0530298172387131	2.08466141095839e-05
C21orf91	chr21:17782249:T:C	LPS	CD4T	0.252513055541415	0.0405858386451359	3.61136981647138e-10
C21orf91	chr21:17782249:T:C	Tcruzi	NK	-0.0561736317287724	0.0642797396673776	0.190244585352169
C21orf91	chr21:17782249:T:C	Tcruzi	CD8T	0.164004360346694	0.0561684766094626	0.00170011087762096
C21orf91	chr21:17782249:T:C	Tcruzi	monocyte	0.0552010937529695	0.0655063143060315	0.200216063967458
C21orf91	chr21:17782249:T:C	Tcruzi	B	0.23278374383669	0.0594640436033605	6.66653610420274e-05
C21orf91	chr21:17782249:T:C	Tcruzi	CD4T	0.303248039585164	0.0563310538387261	9.46352466634698e-08
C21orf91	chr21:17787448:C:T	NI	NK	0.0522566092545387	0.0556358720680109	0.170987242329957
C21orf91	chr21:17787448:C:T	NI	CD8T	-0.0586192501661059	0.0563268113385981	0.143114819028057
C21orf91	chr21:17787448:C:T	NI	monocyte	-0.0675300740824857	0.0645148669304197	0.144182756784902
C21orf91	chr21:17787448:C:T	NI	B	-0.132753317845838	0.063183319442679	0.0131889014557512
C21orf91	chr21:17787448:C:T	NI	CD4T	-0.162806446697571	0.0649102766389137	0.00394465278127887
C21orf91	chr21:17787448:C:T	IAV	NK	0.0915422838514671	0.0531061061270223	0.0345010657832865
C21orf91	chr21:17787448:C:T	IAV	CD8T	0.00434278461669946	0.0473646722936859	0.466913226022269
C21orf91	chr21:17787448:C:T	IAV	monocyte	0.020280859728356	0.0444978108005096	0.328254298225764
C21orf91	chr21:17787448:C:T	IAV	B	-0.113526097465151	0.0547914729552483	0.0130800548036317
C21orf91	chr21:17787448:C:T	IAV	CD4T	-0.0871547590332447	0.043729848976913	0.022338614025206
C21orf91	chr21:17787448:C:T	LPS	NK	0.0589126027869799	0.052657483627002	0.128088973297294
C21orf91	chr21:17787448:C:T	LPS	CD8T	0.0172423688423797	0.0512711516843364	0.382094454371616
C21orf91	chr21:17787448:C:T	LPS	monocyte	0.015454073571807	0.0642086348998717	0.410823758949613
C21orf91	chr21:17787448:C:T	LPS	B	-0.112296076581396	0.0569738812333512	0.0212792422793973
C21orf91	chr21:17787448:C:T	LPS	CD4T	-0.125701457864523	0.0496853208398215	0.00488970147581869
C21orf91	chr21:17787448:C:T	Tcruzi	NK	0.0456769728799362	0.0586281112236132	0.215575572403453
C21orf91	chr21:17787448:C:T	Tcruzi	CD8T	-0.0317974839621573	0.0536690544782333	0.269544865170244
C21orf91	chr21:17787448:C:T	Tcruzi	monocyte	-0.0700176081217033	0.0662229367176167	0.140342527000162
C21orf91	chr21:17787448:C:T	Tcruzi	B	-0.137790467580141	0.0623799977740187	0.00845032887890729
C21orf91	chr21:17787448:C:T	Tcruzi	CD4T	-0.14134524869288	0.0603081204600505	0.00706736797923191
C21orf91	chr21:17853645:G:A	NI	NK	-0.0222520982297435	0.0603086053513758	0.511309173536862
C21orf91	chr21:17853645:G:A	NI	CD8T	-0.019408765002678	0.0630484747514775	0.533359019127567
C21orf91	chr21:17853645:G:A	NI	monocyte	0.000915216298315135	0.0739600939680538	0.60036094443269
C21orf91	chr21:17853645:G:A	NI	B	-0.0189949271784388	0.0638733458207609	0.535486146735516
C21orf91	chr21:17853645:G:A	NI	CD4T	0.0032722020493069	0.0738502627894132	0.626828730742994
C21orf91	chr21:17853645:G:A	IAV	NK	-0.0187518276350347	0.0527685547628926	0.5157784067291
C21orf91	chr21:17853645:G:A	IAV	CD8T	-0.0241198733021761	0.0555275107155278	0.486887223047985
C21orf91	chr21:17853645:G:A	IAV	monocyte	-0.0341138544630899	0.0754604244841717	0.469373495364189
C21orf91	chr21:17853645:G:A	IAV	B	-0.0163965053860915	0.0540409075897726	0.532667942371293
C21orf91	chr21:17853645:G:A	IAV	CD4T	-0.00877472067105717	0.0572746169833289	0.579879278825693
C21orf91	chr21:17853645:G:A	LPS	NK	-0.0182713502574756	0.0561518014476879	0.520636987070324
C21orf91	chr21:17853645:G:A	LPS	CD8T	-0.0226950612591118	0.0579346295383157	0.500636793434998
C21orf91	chr21:17853645:G:A	LPS	monocyte	-0.012100224822146	0.0706869109468435	0.558484113439271
C21orf91	chr21:17853645:G:A	LPS	B	-0.0236940846129348	0.0649657709420374	0.509103140752867
C21orf91	chr21:17853645:G:A	LPS	CD4T	-0.0084732876462947	0.0634095467966154	0.581346854344146
C21orf91	chr21:17853645:G:A	Tcruzi	NK	-0.0228278449281521	0.062101593968075	0.510146177475999
C21orf91	chr21:17853645:G:A	Tcruzi	CD8T	-0.0189069644685585	0.0606865357159438	0.530757733510547
C21orf91	chr21:17853645:G:A	Tcruzi	monocyte	-0.00309452327487173	0.0698145430593606	0.600719467158366
C21orf91	chr21:17853645:G:A	Tcruzi	B	-0.0171090812623372	0.0600180994279973	0.537647609263497
C21orf91	chr21:17853645:G:A	Tcruzi	CD4T	0.00120132047998613	0.0687126233148493	0.624726883119366
C21orf91	chr21:17878630:T:C	NI	NK	0.0181428973911658	0.0620870246530452	0.52976201722897
C21orf91	chr21:17878630:T:C	NI	CD8T	0.0106962481155716	0.0658330261532995	0.569134413888584
C21orf91	chr21:17878630:T:C	NI	monocyte	0.00258025862588386	0.0769115728880796	0.589300612761099
C21orf91	chr21:17878630:T:C	NI	B	0.0355282927768423	0.0808217893244756	0.475394544056316
C21orf91	chr21:17878630:T:C	NI	CD4T	0.00936184938102616	0.0783758311069227	0.575141693432888
C21orf91	chr21:17878630:T:C	IAV	NK	0.0194887085113663	0.0579666225866505	0.515868998155031
C21orf91	chr21:17878630:T:C	IAV	CD8T	0.0077344554427544	0.0502221350004533	0.570387646173647
C21orf91	chr21:17878630:T:C	IAV	monocyte	0.00122201203299816	0.0597452534059645	0.615823726023012
C21orf91	chr21:17878630:T:C	IAV	B	0.0269304515328987	0.0657937132092402	0.487563963296442
C21orf91	chr21:17878630:T:C	IAV	CD4T	0.0121074087365414	0.064327260399695	0.563461523475466
C21orf91	chr21:17878630:T:C	LPS	NK	0.0325209502852545	0.0737985978219119	0.470907224374504
C21orf91	chr21:17878630:T:C	LPS	CD8T	0.00558972299522135	0.0566891501031194	0.581007521736368
C21orf91	chr21:17878630:T:C	LPS	monocyte	-0.00809722881886096	0.0786311425585298	0.590082931451803
C21orf91	chr21:17878630:T:C	LPS	B	0.0383433624857918	0.082495102414083	0.46056502332488
C21orf91	chr21:17878630:T:C	LPS	CD4T	0.00817254393067952	0.0704219878980935	0.579234066325707
C21orf91	chr21:17878630:T:C	Tcruzi	NK	0.0229264427277794	0.0671147142320225	0.512097636499742
C21orf91	chr21:17878630:T:C	Tcruzi	CD8T	0.00575586397615578	0.0631829347493449	0.586238965010049
C21orf91	chr21:17878630:T:C	Tcruzi	monocyte	-0.00167157657567497	0.0747532074481774	0.620471525030548
C21orf91	chr21:17878630:T:C	Tcruzi	B	0.0419097687670964	0.0864797707302502	0.450344485207327
C21orf91	chr21:17878630:T:C	Tcruzi	CD4T	0.00946207753390431	0.073607688800234	0.578398910520724
C21orf91	chr21:17899249:T:C	NI	NK	-0.0752775246713166	0.0644609922904914	0.131199201961357
C21orf91	chr21:17899249:T:C	NI	CD8T	-0.114086879408437	0.0794515996288707	0.0881985357915429
C21orf91	chr21:17899249:T:C	NI	monocyte	-0.0740828421238424	0.0746623999014923	0.173716742244605
C21orf91	chr21:17899249:T:C	NI	B	-0.0441215803508611	0.0622547365909658	0.260060843783174
C21orf91	chr21:17899249:T:C	NI	CD4T	-0.112785888962378	0.0808488455426151	0.0994018322337156
C21orf91	chr21:17899249:T:C	IAV	NK	-0.0380723639271788	0.0492252369034663	0.236441877572789
C21orf91	chr21:17899249:T:C	IAV	CD8T	-0.0679255217634523	0.0551168379634962	0.118743700606219
C21orf91	chr21:17899249:T:C	IAV	monocyte	-0.0493334446270581	0.053747746906279	0.206672100591698
C21orf91	chr21:17899249:T:C	IAV	B	-0.0145095041763144	0.052373523015857	0.393959903096561
C21orf91	chr21:17899249:T:C	IAV	CD4T	-0.074550396798168	0.0570477824417935	0.122979992384301
C21orf91	chr21:17899249:T:C	LPS	NK	-0.0519490284541516	0.0547176127767174	0.189756733565656
C21orf91	chr21:17899249:T:C	LPS	CD8T	-0.0881797595050597	0.0640854341276657	0.0965990286745183
C21orf91	chr21:17899249:T:C	LPS	monocyte	-0.0277927488653727	0.067821764872711	0.351913721852356
C21orf91	chr21:17899249:T:C	LPS	B	-0.0244584431103984	0.0586384859945616	0.348290778253543
C21orf91	chr21:17899249:T:C	LPS	CD4T	-0.0907099734276268	0.0656059243165761	0.108948070755534
C21orf91	chr21:17899249:T:C	Tcruzi	NK	-0.0689639717467592	0.0631430616352554	0.150366039026871
C21orf91	chr21:17899249:T:C	Tcruzi	CD8T	-0.125096345041514	0.0872349123137042	0.0815973784300019
C21orf91	chr21:17899249:T:C	Tcruzi	monocyte	-0.0505281419266559	0.0679267905476412	0.25062758904112
C21orf91	chr21:17899249:T:C	Tcruzi	B	-0.0424348707344338	0.0594122272174607	0.257420897994072
C21orf91	chr21:17899249:T:C	Tcruzi	CD4T	-0.0943158826808895	0.0714391709655975	0.115758317564789
C22orf42	chr22:32050818:G:A	NI	NK	-0.00107729420569576	0.0302981146181117	0.478298544198095
C22orf42	chr22:32050818:G:A	NI	CD8T	-0.0289364279002625	0.0349281217509381	0.202865586676633
C22orf42	chr22:32050818:G:A	NI	monocyte	-0.133849902017669	0.0586820829281705	0.0157254274728956
C22orf42	chr22:32050818:G:A	NI	B	-0.056356580741223	0.0338248528026941	0.0481618586299
C22orf42	chr22:32050818:G:A	NI	CD4T	-0.0342447137249437	0.0425689388083183	0.21268378242631
C22orf42	chr22:32050818:G:A	IAV	NK	-0.0128221234659265	0.027308759412481	0.321400077889679
C22orf42	chr22:32050818:G:A	IAV	CD8T	-0.0223990190802873	0.0283894133541435	0.215129695713765
C22orf42	chr22:32050818:G:A	IAV	monocyte	-0.0986089041128928	0.0509759425712919	0.0266881040662058
C22orf42	chr22:32050818:G:A	IAV	B	-0.0126761998557013	0.0308720337574772	0.334462615175922
C22orf42	chr22:32050818:G:A	IAV	CD4T	-0.001720572300029	0.0416226082476305	0.465247222259368
C22orf42	chr22:32050818:G:A	LPS	NK	-0.00653693644930999	0.0309773842980401	0.411317210549922
C22orf42	chr22:32050818:G:A	LPS	CD8T	-0.0300744842658265	0.0298214526521116	0.157670821495068
C22orf42	chr22:32050818:G:A	LPS	monocyte	-0.126219663569894	0.0600929031324116	0.0204477688824004
C22orf42	chr22:32050818:G:A	LPS	B	-0.0116490236235543	0.0320501930001111	0.350968259770568
C22orf42	chr22:32050818:G:A	LPS	CD4T	-0.0181719449484725	0.0405786648994751	0.323714717146303
C22orf42	chr22:32050818:G:A	Tcruzi	NK	0.00612688709113816	0.0400664877713424	0.476063195601479
C22orf42	chr22:32050818:G:A	Tcruzi	CD8T	-0.0504950643933134	0.0321572430588247	0.0585458113914226
C22orf42	chr22:32050818:G:A	Tcruzi	monocyte	-0.139327470986411	0.0621329433743949	0.0172560635441973
C22orf42	chr22:32050818:G:A	Tcruzi	B	-0.0284214279372713	0.0307045268616552	0.17936252986677
C22orf42	chr22:32050818:G:A	Tcruzi	CD4T	-0.0269009867391591	0.0395032091559476	0.249091938899013
C22orf42	chr22:32071577:T:C	NI	NK	0.124161775132647	0.0839926796441227	0.0610312052184563
C22orf42	chr22:32071577:T:C	NI	CD8T	0.0121270419289849	0.095674628769288	0.426685574068416
C22orf42	chr22:32071577:T:C	NI	monocyte	0.0229352949087873	0.125751791383067	0.420107062413319
C22orf42	chr22:32071577:T:C	NI	B	0.190553253480892	0.0921916319137865	0.0166693434240871
C22orf42	chr22:32071577:T:C	NI	CD4T	0.00341606602721646	0.118885921987664	0.471131655105795
C22orf42	chr22:32071577:T:C	IAV	NK	0.204725445454505	0.103038302195844	0.0127572813797974
C22orf42	chr22:32071577:T:C	IAV	CD8T	0.00533815426050156	0.076968738254096	0.443160905620178
C22orf42	chr22:32071577:T:C	IAV	monocyte	-0.035248362673831	0.120301028308618	0.408800279178146
C22orf42	chr22:32071577:T:C	IAV	B	0.166114629617061	0.0897679079065768	0.0243263011331459
C22orf42	chr22:32071577:T:C	IAV	CD4T	0.0338103269251326	0.10542072968589	0.358312658167962
C22orf42	chr22:32071577:T:C	LPS	NK	0.0755130575164845	0.0827638930838949	0.171364032802219
C22orf42	chr22:32071577:T:C	LPS	CD8T	0.0140046464882988	0.0817451891344141	0.40819215680009
C22orf42	chr22:32071577:T:C	LPS	monocyte	-0.019157605600404	0.133821209444195	0.462193003166118
C22orf42	chr22:32071577:T:C	LPS	B	0.197888068950456	0.0955273434470912	0.015533890838445
C22orf42	chr22:32071577:T:C	LPS	CD4T	0.029983428123044	0.109507281620111	0.379802918038007
C22orf42	chr22:32071577:T:C	Tcruzi	NK	0.0856413115714631	0.09700288699849	0.173155996249377
C22orf42	chr22:32071577:T:C	Tcruzi	CD8T	0.0239904072776384	0.0821422196360437	0.372085792485765
C22orf42	chr22:32071577:T:C	Tcruzi	monocyte	-0.0152280520370304	0.129483671824193	0.473236578673693
C22orf42	chr22:32071577:T:C	Tcruzi	B	0.202700628272303	0.097192567174193	0.0135909568419267
C22orf42	chr22:32071577:T:C	Tcruzi	CD4T	0.0261981479836123	0.108011103792597	0.393024871159293
C22orf42	chr22:32075141:G:A	NI	NK	0.00868873449056275	0.0228270086410664	0.363123569343379
C22orf42	chr22:32075141:G:A	NI	CD8T	0.0270601938812263	0.0274518341334697	0.175990037996193
C22orf42	chr22:32075141:G:A	NI	monocyte	0.098775890400822	0.0481226434415552	0.0383174669528274
C22orf42	chr22:32075141:G:A	NI	B	0.0128078262208995	0.0237018354256961	0.310485390459945
C22orf42	chr22:32075141:G:A	NI	CD4T	0.029677792063507	0.033813306332893	0.204597065440058
C22orf42	chr22:32075141:G:A	IAV	NK	0.00728380768597372	0.0210544611745558	0.375020644870719
C22orf42	chr22:32075141:G:A	IAV	CD8T	0.0164479744354224	0.0218711192165547	0.238567714394641
C22orf42	chr22:32075141:G:A	IAV	monocyte	0.0831795194306012	0.0438511399406096	0.0444812103018135
C22orf42	chr22:32075141:G:A	IAV	B	0.0139727593892121	0.0239232106277409	0.293466127348325
C22orf42	chr22:32075141:G:A	IAV	CD4T	0.017863227877069	0.0310906864780649	0.289015514859397
C22orf42	chr22:32075141:G:A	LPS	NK	0.0114683963958208	0.0237994166200187	0.325666939853193
C22orf42	chr22:32075141:G:A	LPS	CD8T	0.0186463159186607	0.0230828201377993	0.222178324297143
C22orf42	chr22:32075141:G:A	LPS	monocyte	0.112417712176115	0.0543940879086506	0.0319119247527812
C22orf42	chr22:32075141:G:A	LPS	B	0.0128547339778469	0.0243142252384092	0.312043402481664
C22orf42	chr22:32075141:G:A	LPS	CD4T	0.0457686023894348	0.0344865081799965	0.103234964330843
C22orf42	chr22:32075141:G:A	Tcruzi	NK	0.0144000045589717	0.0286482240554094	0.315518517021229
C22orf42	chr22:32075141:G:A	Tcruzi	CD8T	0.0354956502598177	0.0254278719760812	0.0953188212710896
C22orf42	chr22:32075141:G:A	Tcruzi	monocyte	0.109180007345626	0.0530736261594468	0.0384668614110002
C22orf42	chr22:32075141:G:A	Tcruzi	B	0.00744405152956579	0.0240207362514746	0.386393744952203
C22orf42	chr22:32075141:G:A	Tcruzi	CD4T	0.0256907679964869	0.0315653525114021	0.222255718132754
C22orf42	chr22:32144664:A:G	NI	NK	0.0494976160206686	0.0629837538317921	0.298591016818078
C22orf42	chr22:32144664:A:G	NI	CD8T	0.0520114769076181	0.0686857093291729	0.310338440046487
C22orf42	chr22:32144664:A:G	NI	monocyte	-0.0187043845896527	0.0828668959219846	0.504776097796395
C22orf42	chr22:32144664:A:G	NI	B	0.00797661980014793	0.0558799447156777	0.51378613883737
C22orf42	chr22:32144664:A:G	NI	CD4T	0.0733667898013659	0.0928188679320585	0.293234023160806
C22orf42	chr22:32144664:A:G	IAV	NK	0.0469482348227075	0.0592944607709654	0.295729362476139
C22orf42	chr22:32144664:A:G	IAV	CD8T	0.0270517654975221	0.0490659121740596	0.371470177061717
C22orf42	chr22:32144664:A:G	IAV	monocyte	-0.0381850266000876	0.0827679314577869	0.431547743743765
C22orf42	chr22:32144664:A:G	IAV	B	0.00603697116818427	0.0511866407015841	0.520627502693314
C22orf42	chr22:32144664:A:G	IAV	CD4T	0.0577593383229182	0.0778038480059422	0.312514287510542
C22orf42	chr22:32144664:A:G	LPS	NK	0.0464860885916818	0.061944647498005	0.307883911713055
C22orf42	chr22:32144664:A:G	LPS	CD8T	0.0388447432925525	0.0563591144381892	0.329239445459387
C22orf42	chr22:32144664:A:G	LPS	monocyte	-0.0503070339092743	0.100763447058553	0.407278198672014
C22orf42	chr22:32144664:A:G	LPS	B	0.0167781613592959	0.0561424986820339	0.463967751818109
C22orf42	chr22:32144664:A:G	LPS	CD4T	0.071289118366983	0.0891095413182397	0.291177998071182
C22orf42	chr22:32144664:A:G	Tcruzi	NK	0.0438015370486518	0.0643341410986795	0.328925568537932
C22orf42	chr22:32144664:A:G	Tcruzi	CD8T	0.0498453876331576	0.0635785387817851	0.303024066099584
C22orf42	chr22:32144664:A:G	Tcruzi	monocyte	-0.0326343531351339	0.0870592771886107	0.463275251663592
C22orf42	chr22:32144664:A:G	Tcruzi	B	0.0301837212734663	0.0582722117848475	0.39456224857281
C22orf42	chr22:32144664:A:G	Tcruzi	CD4T	0.082797125895253	0.0966110895009718	0.270780004409625
C22orf42	chr22:32149667:A:C	NI	NK	0.017242133348596	0.0379390974741357	0.51699192281765
C22orf42	chr22:32149667:A:C	NI	CD8T	0.0063755912712163	0.0383039161777724	0.610873093733618
C22orf42	chr22:32149667:A:C	NI	monocyte	-0.000256840414809834	0.0523844527720537	0.634810894206085
C22orf42	chr22:32149667:A:C	NI	B	-0.00873808626078306	0.0372912881121772	0.596562035860983
C22orf42	chr22:32149667:A:C	NI	CD4T	-0.00824510724720095	0.0504711975219317	0.61106084921341
C22orf42	chr22:32149667:A:C	IAV	NK	0.0178225715245321	0.0365631153162896	0.504736154792134
C22orf42	chr22:32149667:A:C	IAV	CD8T	0.0073588974490982	0.0298115087392701	0.584323912671858
C22orf42	chr22:32149667:A:C	IAV	monocyte	0.0017520116603555	0.0436504127152972	0.646940118990175
C22orf42	chr22:32149667:A:C	IAV	B	0.000966178339215716	0.0322088567763699	0.65671687704136
C22orf42	chr22:32149667:A:C	IAV	CD4T	-0.009556402742245	0.0450085283534314	0.60811759311385
C22orf42	chr22:32149667:A:C	LPS	NK	0.0245610684976344	0.0450696890507617	0.472351782051762
C22orf42	chr22:32149667:A:C	LPS	CD8T	0.00633540765157914	0.0329688018304449	0.593646727361851
C22orf42	chr22:32149667:A:C	LPS	monocyte	0.00808730389952131	0.0538874054917837	0.598955533881965
C22orf42	chr22:32149667:A:C	LPS	B	-0.000549988849774847	0.0360012428369725	0.653465206866917
C22orf42	chr22:32149667:A:C	LPS	CD4T	-0.00805143916214403	0.0476484527545043	0.615046381317109
C22orf42	chr22:32149667:A:C	Tcruzi	NK	0.0171074248050339	0.0408728117065811	0.525874956206186
C22orf42	chr22:32149667:A:C	Tcruzi	CD8T	0.00254157691575404	0.0350808513260516	0.635029457832431
C22orf42	chr22:32149667:A:C	Tcruzi	monocyte	0.00759740357221863	0.0512862962274836	0.612406100600428
C22orf42	chr22:32149667:A:C	Tcruzi	B	-0.0103041047202035	0.0370469357982446	0.581126371665971
C22orf42	chr22:32149667:A:C	Tcruzi	CD4T	-0.00707366548116464	0.0466998995668128	0.622152001845622
C22orf42	chr22:32155287:G:C	NI	NK	0.0414223796483662	0.0446794676434195	0.176728158611721
C22orf42	chr22:32155287:G:C	NI	CD8T	0.00980354968126219	0.0543459328657128	0.430694366604782
C22orf42	chr22:32155287:G:C	NI	monocyte	-0.414592838130166	0.0718482141650078	8.72800831608345e-10
C22orf42	chr22:32155287:G:C	NI	B	-0.0387886581218471	0.043582699325815	0.186113439784621
C22orf42	chr22:32155287:G:C	NI	CD4T	0.0333436989447578	0.0640129652322491	0.302988502491668
C22orf42	chr22:32155287:G:C	IAV	NK	-0.02563901243971	0.0399147254605575	0.259712630314351
C22orf42	chr22:32155287:G:C	IAV	CD8T	0.0081977354852075	0.0449031761168743	0.430499353619981
C22orf42	chr22:32155287:G:C	IAV	monocyte	-0.37861130614743	0.0758303532969661	1.5359164717843e-08
C22orf42	chr22:32155287:G:C	IAV	B	-0.0118957636376757	0.046948347754771	0.39631209847633
C22orf42	chr22:32155287:G:C	IAV	CD4T	-0.00212289678743604	0.0627957805486505	0.48271256715403
C22orf42	chr22:32155287:G:C	LPS	NK	-0.0478615032244503	0.0470970080369345	0.153353928198613
C22orf42	chr22:32155287:G:C	LPS	CD8T	-0.0506910364267934	0.0456975381364165	0.13160835487136
C22orf42	chr22:32155287:G:C	LPS	monocyte	-0.433425872326482	0.0795426557148279	2.60314647615445e-09
C22orf42	chr22:32155287:G:C	LPS	B	-0.0441096552575656	0.0456118409195662	0.165837092834513
C22orf42	chr22:32155287:G:C	LPS	CD4T	-0.0267670627852302	0.0604530374026843	0.328199980498034
C22orf42	chr22:32155287:G:C	Tcruzi	NK	-0.00502108854105783	0.063983162889823	0.466232677221629
C22orf42	chr22:32155287:G:C	Tcruzi	CD8T	-0.00653403651529524	0.0428302145745888	0.439059906591948
C22orf42	chr22:32155287:G:C	Tcruzi	monocyte	-0.421447681832773	0.0769186370523353	3.62747454296652e-09
C22orf42	chr22:32155287:G:C	Tcruzi	B	-0.0169985056503038	0.0455455607843067	0.351783349108133
C22orf42	chr22:32155287:G:C	Tcruzi	CD4T	-0.0104113890599788	0.0588113508001264	0.429936591623605
C22orf42	chr22:32157412:A:G	NI	NK	0.0787450152595868	0.0832246392764548	0.219112045278414
C22orf42	chr22:32157412:A:G	NI	CD8T	0.0733491220362378	0.0818428061408515	0.243529279848658
C22orf42	chr22:32157412:A:G	NI	monocyte	0.00171430143946895	0.0919186360709467	0.534433550805464
C22orf42	chr22:32157412:A:G	NI	B	0.0265576556328744	0.0641261991101653	0.399924504171522
C22orf42	chr22:32157412:A:G	NI	CD4T	0.107382396944311	0.114685901663188	0.222709821097896
C22orf42	chr22:32157412:A:G	IAV	NK	0.0522208123820513	0.0644732376184007	0.268918299862059
C22orf42	chr22:32157412:A:G	IAV	CD8T	0.0263308289901754	0.055690986280163	0.365060335559713
C22orf42	chr22:32157412:A:G	IAV	monocyte	-0.0356542089743803	0.0923611349621981	0.447661642411953
C22orf42	chr22:32157412:A:G	IAV	B	0.0194388588183374	0.059931309737843	0.426251773794932
C22orf42	chr22:32157412:A:G	IAV	CD4T	0.0573224499338915	0.0831134060978581	0.304185042842651
C22orf42	chr22:32157412:A:G	LPS	NK	0.0415493017358237	0.0643045006492262	0.317349426691797
C22orf42	chr22:32157412:A:G	LPS	CD8T	0.0427189275913969	0.0624944273087951	0.305386593504402
C22orf42	chr22:32157412:A:G	LPS	monocyte	-0.065536691437178	0.125667607360322	0.382002965379292
C22orf42	chr22:32157412:A:G	LPS	B	0.0263508712507807	0.0647013286269054	0.400572620167084
C22orf42	chr22:32157412:A:G	LPS	CD4T	0.0701450379845295	0.0913145755321846	0.281785062999551
C22orf42	chr22:32157412:A:G	Tcruzi	NK	0.0546144122859204	0.0743684032755105	0.286100103545134
C22orf42	chr22:32157412:A:G	Tcruzi	CD8T	0.0648743440812232	0.0721931899163477	0.246955929286277
C22orf42	chr22:32157412:A:G	Tcruzi	monocyte	-0.0268619064376587	0.0974406310135235	0.486761234947972
C22orf42	chr22:32157412:A:G	Tcruzi	B	0.0569581651497829	0.074741288843602	0.283147333200366
C22orf42	chr22:32157412:A:G	Tcruzi	CD4T	0.103898470538918	0.109451604189248	0.221771991113122
C22orf42	chr22:32159730:C:G	NI	NK	0.0302322883108361	0.0496838718110552	0.419674064321867
C22orf42	chr22:32159730:C:G	NI	CD8T	0.0180352125034873	0.0495852182098083	0.498071940676628
C22orf42	chr22:32159730:C:G	NI	monocyte	0.0270652053976508	0.0674899270603304	0.470557505450984
C22orf42	chr22:32159730:C:G	NI	B	0.0326846917582225	0.0519966327839017	0.41345325127843
C22orf42	chr22:32159730:C:G	NI	CD4T	0.0217647564503674	0.0632954945581254	0.49897906418133
C22orf42	chr22:32159730:C:G	IAV	NK	0.0252259171376612	0.0441756446256026	0.433335438501706
C22orf42	chr22:32159730:C:G	IAV	CD8T	0.0165512202160872	0.0387862582293182	0.479632792537699
C22orf42	chr22:32159730:C:G	IAV	monocyte	0.0200838841324969	0.0565646999373308	0.505827768485462
C22orf42	chr22:32159730:C:G	IAV	B	0.0240692568527174	0.045045076920802	0.441640562415284
C22orf42	chr22:32159730:C:G	IAV	CD4T	0.0223063761070078	0.0553485753344724	0.486689923497172
C22orf42	chr22:32159730:C:G	LPS	NK	0.0222709163234123	0.0454536493739431	0.456147610233999
C22orf42	chr22:32159730:C:G	LPS	CD8T	0.0154397340333712	0.0424064810055979	0.494522053963383
C22orf42	chr22:32159730:C:G	LPS	monocyte	0.0265307660044886	0.0684121340829188	0.48521042670508
C22orf42	chr22:32159730:C:G	LPS	B	0.0356915392396373	0.0541779678736214	0.398703669479367
C22orf42	chr22:32159730:C:G	LPS	CD4T	0.0263002748721659	0.0606790547136634	0.475428120906067
C22orf42	chr22:32159730:C:G	Tcruzi	NK	0.0271927250201801	0.0511719195753532	0.442040758158835
C22orf42	chr22:32159730:C:G	Tcruzi	CD8T	0.0194049451237782	0.0464197401006206	0.481848160523271
C22orf42	chr22:32159730:C:G	Tcruzi	monocyte	0.0168793782922354	0.0636515132650086	0.526427941581063
C22orf42	chr22:32159730:C:G	Tcruzi	B	0.075055576648904	0.110702593149591	0.297990577352873
C22orf42	chr22:32159730:C:G	Tcruzi	CD4T	0.0248828317362351	0.0600818402033701	0.482949811468189
C22orf42	chr22:32174676:A:G	NI	NK	-0.0168524010066455	0.0218684408675621	0.332513179718338
C22orf42	chr22:32174676:A:G	NI	CD8T	-0.0278456799719087	0.0283081746432336	0.271038813459286
C22orf42	chr22:32174676:A:G	NI	monocyte	-0.0306850484260963	0.0376390990381857	0.297758331433695
C22orf42	chr22:32174676:A:G	NI	B	-0.0227254938030318	0.0254543346307457	0.296911342538602
C22orf42	chr22:32174676:A:G	NI	CD4T	-0.0288521923102012	0.0333820906867119	0.296068042940729
C22orf42	chr22:32174676:A:G	IAV	NK	-0.0149736695405223	0.0200424298430361	0.340108761300397
C22orf42	chr22:32174676:A:G	IAV	CD8T	-0.0196579088290556	0.0221625519413165	0.29210786836032
C22orf42	chr22:32174676:A:G	IAV	monocyte	-0.0138127658415614	0.0296013041665989	0.423494708081109
C22orf42	chr22:32174676:A:G	IAV	B	-0.0010274607677674	0.0210964351604713	0.556506855911716
C22orf42	chr22:32174676:A:G	IAV	CD4T	-0.0015161125625472	0.0294674649097503	0.54025004144267
C22orf42	chr22:32174676:A:G	LPS	NK	-0.00214100344603443	0.0223702214458722	0.528652674866977
C22orf42	chr22:32174676:A:G	LPS	CD8T	-0.016220561518118	0.0216392317833217	0.332393567930604
C22orf42	chr22:32174676:A:G	LPS	monocyte	-0.0263703850705651	0.0374482194747112	0.34157334082021
C22orf42	chr22:32174676:A:G	LPS	B	-0.00731078371136807	0.0215618734107359	0.464644649225407
C22orf42	chr22:32174676:A:G	LPS	CD4T	-0.0126548462014976	0.0284925253974986	0.425624030117209
C22orf42	chr22:32174676:A:G	Tcruzi	NK	-0.0164509017026246	0.0255826684611531	0.360100651742241
C22orf42	chr22:32174676:A:G	Tcruzi	CD8T	-0.0349426166836359	0.030382727712552	0.230698768551217
C22orf42	chr22:32174676:A:G	Tcruzi	monocyte	-0.0293740688220342	0.0373818360812633	0.31884183970088
C22orf42	chr22:32174676:A:G	Tcruzi	B	-0.00843501038183335	0.020982332244532	0.444185221375726
C22orf42	chr22:32174676:A:G	Tcruzi	CD4T	-0.0203761216611334	0.0289261368693957	0.350165928882693
C22orf42	chr22:32197610:A:G	NI	NK	-0.0106284298689127	0.041615277490628	0.528143686953148
C22orf42	chr22:32197610:A:G	NI	CD8T	0.0195322430338462	0.0460896808737231	0.444984088748648
C22orf42	chr22:32197610:A:G	NI	monocyte	0.035954764552868	0.06906445672398	0.391236674711828
C22orf42	chr22:32197610:A:G	NI	B	0.0628697064972212	0.065896124541222	0.260414793734077
C22orf42	chr22:32197610:A:G	NI	CD4T	0.0280456365741877	0.0596358544828374	0.421062505740891
C22orf42	chr22:32197610:A:G	IAV	NK	-0.00815204871984517	0.0374396357249354	0.539904109521463
C22orf42	chr22:32197610:A:G	IAV	CD8T	0.0120391657260814	0.0353614973154096	0.474767565817796
C22orf42	chr22:32197610:A:G	IAV	monocyte	0.0206037786189195	0.0556085319559963	0.459539061803181
C22orf42	chr22:32197610:A:G	IAV	B	0.0245155095357009	0.0416143828684225	0.380454405207514
C22orf42	chr22:32197610:A:G	IAV	CD4T	0.0217355224519135	0.0512331525951454	0.441287077350713
C22orf42	chr22:32197610:A:G	LPS	NK	-0.00565071117713405	0.0408149458745201	0.56430188018986
C22orf42	chr22:32197610:A:G	LPS	CD8T	0.0125579533013976	0.038684622985264	0.474265785537145
C22orf42	chr22:32197610:A:G	LPS	monocyte	0.0313149373713906	0.0686321711400335	0.422320687723051
C22orf42	chr22:32197610:A:G	LPS	B	0.0374138344453152	0.0493514519162686	0.326031937389648
C22orf42	chr22:32197610:A:G	LPS	CD4T	0.0248861581958362	0.0555686029656045	0.431419666422055
C22orf42	chr22:32197610:A:G	Tcruzi	NK	-0.00262493306919233	0.0435480278354326	0.591722097918528
C22orf42	chr22:32197610:A:G	Tcruzi	CD8T	0.0192364966691243	0.0424376826462547	0.434984670274767
C22orf42	chr22:32197610:A:G	Tcruzi	monocyte	0.0361291529909728	0.0683822126720316	0.402265137419961
C22orf42	chr22:32197610:A:G	Tcruzi	B	0.0485862024647167	0.0545091851595436	0.282187224295685
C22orf42	chr22:32197610:A:G	Tcruzi	CD4T	0.0277610118479823	0.0558359678267626	0.417457367870424
C22orf42	chr22:32231277:T:C	NI	NK	-0.00521124952874614	0.0258035872799018	0.653202721903399
C22orf42	chr22:32231277:T:C	NI	CD8T	0.0034628641005784	0.028783506720674	0.672970514964599
C22orf42	chr22:32231277:T:C	NI	monocyte	-0.00154863081892642	0.04052439473021	0.659062345243991
C22orf42	chr22:32231277:T:C	NI	B	-0.00559871671493304	0.0274728700810022	0.64990827016495
C22orf42	chr22:32231277:T:C	NI	CD4T	0.0127178593886567	0.0409182596926796	0.604613709556658
C22orf42	chr22:32231277:T:C	IAV	NK	-0.00275815061105122	0.0231337272844903	0.675269985906016
C22orf42	chr22:32231277:T:C	IAV	CD8T	0.00470000572042998	0.0230833770720927	0.65225360778267
C22orf42	chr22:32231277:T:C	IAV	monocyte	-0.00283789352444423	0.0324853441764078	0.680832231724467
C22orf42	chr22:32231277:T:C	IAV	B	-0.00389938254411228	0.024647542060767	0.661877529712571
C22orf42	chr22:32231277:T:C	IAV	CD4T	0.00944770680309906	0.0341939830638452	0.629424009291837
C22orf42	chr22:32231277:T:C	LPS	NK	-0.0065796268627571	0.0271973460780723	0.635526415248243
C22orf42	chr22:32231277:T:C	LPS	CD8T	0.00879657621698817	0.0280624562022513	0.612664116494215
C22orf42	chr22:32231277:T:C	LPS	monocyte	-0.00566338671083402	0.0403789991837775	0.648884224697584
C22orf42	chr22:32231277:T:C	LPS	B	-0.00647457382493306	0.028184414003189	0.636350872753551
C22orf42	chr22:32231277:T:C	LPS	CD4T	0.011081623944768	0.0375694193226795	0.617324923445278
C22orf42	chr22:32231277:T:C	Tcruzi	NK	-0.00668987775151425	0.0291888563357609	0.643130851976542
C22orf42	chr22:32231277:T:C	Tcruzi	CD8T	0.00394234834822798	0.0269634225161971	0.664213940266465
C22orf42	chr22:32231277:T:C	Tcruzi	monocyte	-0.00623333706715171	0.0386294661840769	0.652806837111417
C22orf42	chr22:32231277:T:C	Tcruzi	B	-0.00481150248151567	0.026379271083585	0.652754574301666
C22orf42	chr22:32231277:T:C	Tcruzi	CD4T	0.0103523980422294	0.0369913112651926	0.625937430924198
C22orf42	chr22:32232282:G:T	NI	NK	0.000547430583232864	0.0324738068047638	0.6841912055782
C22orf42	chr22:32232282:G:T	NI	CD8T	0.00257805907852419	0.0389875438104089	0.674371019116337
C22orf42	chr22:32232282:G:T	NI	monocyte	-0.00335112464039508	0.05127138768024	0.628873119119386
C22orf42	chr22:32232282:G:T	NI	B	-0.00888881292759974	0.036776361445061	0.611439130372829
C22orf42	chr22:32232282:G:T	NI	CD4T	-0.00570970902027438	0.0490507861044512	0.635693566581215
C22orf42	chr22:32232282:G:T	IAV	NK	-0.00344413432162983	0.030527474072457	0.649995569886507
C22orf42	chr22:32232282:G:T	IAV	CD8T	-0.00538012674088572	0.0294617529135265	0.63028407534365
C22orf42	chr22:32232282:G:T	IAV	monocyte	-0.00716843260637845	0.0428023944688901	0.631545758835854
C22orf42	chr22:32232282:G:T	IAV	B	-0.00627268445823526	0.0327444138333727	0.624724006695623
C22orf42	chr22:32232282:G:T	IAV	CD4T	-0.0096993950779589	0.043290000860751	0.616956577699338
C22orf42	chr22:32232282:G:T	LPS	NK	0.00381513886218198	0.0345335576542505	0.655065286840065
C22orf42	chr22:32232282:G:T	LPS	CD8T	-0.00609828109897974	0.0331331836710325	0.622858538318523
C22orf42	chr22:32232282:G:T	LPS	monocyte	-0.0157127052232268	0.0574134884657182	0.57949203619838
C22orf42	chr22:32232282:G:T	LPS	B	-0.00881117719073533	0.0369275497194759	0.605287588050706
C22orf42	chr22:32232282:G:T	LPS	CD4T	-0.0108135679949915	0.0472556452707225	0.60898481229533
C22orf42	chr22:32232282:G:T	Tcruzi	NK	0.000766118167751909	0.035225564982573	0.681413760956895
C22orf42	chr22:32232282:G:T	Tcruzi	CD8T	-0.0028710853469033	0.0353133745935459	0.6548560434788
C22orf42	chr22:32232282:G:T	Tcruzi	monocyte	-0.008124343000838	0.049443088942685	0.626210325012212
C22orf42	chr22:32232282:G:T	Tcruzi	B	-0.00317383556518676	0.0340931716277732	0.648702718632271
C22orf42	chr22:32232282:G:T	Tcruzi	CD4T	-0.00782120037620779	0.0460915999871385	0.630399226335254
C22orf42	chr22:32241805:A:G	NI	NK	0.0234323858930227	0.0519547884478703	0.458971384200551
C22orf42	chr22:32241805:A:G	NI	CD8T	0.00978468416396685	0.0548827491397293	0.541865597660653
C22orf42	chr22:32241805:A:G	NI	monocyte	0.0508735684868833	0.0887338005107648	0.388250917911544
C22orf42	chr22:32241805:A:G	NI	B	0.0408528235387263	0.0638041829349018	0.388247787402041
C22orf42	chr22:32241805:A:G	NI	CD4T	0.0191641106217222	0.0699726928866028	0.507689792654599
C22orf42	chr22:32241805:A:G	IAV	NK	0.0175989051970465	0.0459198147842349	0.480648634369161
C22orf42	chr22:32241805:A:G	IAV	CD8T	0.00681956550835837	0.0418234300477916	0.546910333665937
C22orf42	chr22:32241805:A:G	IAV	monocyte	0.057031793677408	0.0912675956675981	0.37156079575792
C22orf42	chr22:32241805:A:G	IAV	B	0.0433228434475366	0.0640463820612166	0.366377956392692
C22orf42	chr22:32241805:A:G	IAV	CD4T	0.0183612320557162	0.0607600829041164	0.504506099914416
C22orf42	chr22:32241805:A:G	LPS	NK	0.0155938476184989	0.0492846195217825	0.497203166184884
C22orf42	chr22:32241805:A:G	LPS	CD8T	0.00859126433445088	0.0469455630020587	0.537126253956097
C22orf42	chr22:32241805:A:G	LPS	monocyte	0.0594376766588409	0.096526499386446	0.376834156232438
C22orf42	chr22:32241805:A:G	LPS	B	0.0289849518753189	0.0564694479650253	0.429713190019268
C22orf42	chr22:32241805:A:G	LPS	CD4T	0.0173722687071534	0.0656939722337529	0.513287558124851
C22orf42	chr22:32241805:A:G	Tcruzi	NK	0.0204353919394751	0.0545154325817021	0.481092427029951
C22orf42	chr22:32241805:A:G	Tcruzi	CD8T	0.0113586840324397	0.0514075386253898	0.529337923389395
C22orf42	chr22:32241805:A:G	Tcruzi	monocyte	0.0560621916029482	0.0920819952670775	0.387731654012013
C22orf42	chr22:32241805:A:G	Tcruzi	B	0.0293489692729697	0.0551195781382492	0.425226541115161
C22orf42	chr22:32241805:A:G	Tcruzi	CD4T	0.0169198200722346	0.0656192261532562	0.517958992667063
C22orf42	chr22:32256007:G:A	NI	NK	0.010787503150739	0.0412556853793867	0.569711555075459
C22orf42	chr22:32256007:G:A	NI	CD8T	0.0137374851851033	0.0483100316807844	0.562688633084365
C22orf42	chr22:32256007:G:A	NI	monocyte	0.0255231530526862	0.0676931079722796	0.50416546361643
C22orf42	chr22:32256007:G:A	NI	B	0.0151959343063437	0.0466440454760291	0.55230386389789
C22orf42	chr22:32256007:G:A	NI	CD4T	0.0163781376872084	0.061687674792611	0.559287593134439
C22orf42	chr22:32256007:G:A	IAV	NK	0.0130055339812393	0.0396616879050123	0.549670059748897
C22orf42	chr22:32256007:G:A	IAV	CD8T	0.0158126166316904	0.0395969155360376	0.526005481904657
C22orf42	chr22:32256007:G:A	IAV	monocyte	0.023515683028966	0.058099887604489	0.520830815747636
C22orf42	chr22:32256007:G:A	IAV	B	0.00489158383438423	0.0389285946880484	0.609025284282476
C22orf42	chr22:32256007:G:A	IAV	CD4T	0.0142542665728665	0.0525456612708281	0.56649990767855
C22orf42	chr22:32256007:G:A	LPS	NK	0.0148218709164621	0.0435233621822424	0.540365589379022
C22orf42	chr22:32256007:G:A	LPS	CD8T	0.0117450558050851	0.0412999070170575	0.557221856179683
C22orf42	chr22:32256007:G:A	LPS	monocyte	0.0392454191669713	0.0830504514099063	0.467712028477056
C22orf42	chr22:32256007:G:A	LPS	B	0.00830887205418484	0.0441483717453804	0.586749649780388
C22orf42	chr22:32256007:G:A	LPS	CD4T	0.01487582937195	0.0573586849526573	0.564957512920196
C22orf42	chr22:32256007:G:A	Tcruzi	NK	0.0149727408001667	0.0457220396642875	0.547650498145322
C22orf42	chr22:32256007:G:A	Tcruzi	CD8T	0.0129096692035596	0.0453040652648852	0.561270371393106
C22orf42	chr22:32256007:G:A	Tcruzi	monocyte	0.0246285725544954	0.0652329214674685	0.525736024218436
C22orf42	chr22:32256007:G:A	Tcruzi	B	0.00744875166036575	0.0420688228658022	0.593333751165578
C22orf42	chr22:32256007:G:A	Tcruzi	CD4T	0.0161162238028705	0.0578551701005197	0.563409731362211
C2CD2	chr21:41832902:G:A	NI	NK	-0.0333239142743048	0.0728147185148259	0.42356419822513
C2CD2	chr21:41832902:G:A	NI	CD8T	-0.0602440563509552	0.0914009381998643	0.354443114930092
C2CD2	chr21:41832902:G:A	NI	monocyte	-0.00657085277980784	0.0897521327533513	0.540002906058368
C2CD2	chr21:41832902:G:A	NI	B	-0.0555607404303447	0.0908394489495524	0.368457574615877
C2CD2	chr21:41832902:G:A	NI	CD4T	-0.0849354183416338	0.119136027062596	0.328057573571456
C2CD2	chr21:41832902:G:A	IAV	NK	-0.0387612498863459	0.0716180399191535	0.394859998024543
C2CD2	chr21:41832902:G:A	IAV	CD8T	-0.0421938305147952	0.0693054056849397	0.369124775956068
C2CD2	chr21:41832902:G:A	IAV	monocyte	-0.00765353587943483	0.0749775063304685	0.547962254379628
C2CD2	chr21:41832902:G:A	IAV	B	-0.0591964831216988	0.0892321392477414	0.34103174932169
C2CD2	chr21:41832902:G:A	IAV	CD4T	-0.0785004348539519	0.107111315917477	0.323015785447886
C2CD2	chr21:41832902:G:A	LPS	NK	-0.0478442583901337	0.080766980728904	0.372475559664737
C2CD2	chr21:41832902:G:A	LPS	CD8T	-0.0556189105840803	0.0827043528153472	0.343183657737132
C2CD2	chr21:41832902:G:A	LPS	monocyte	-0.00918410330620978	0.0897309041323477	0.53842127466793
C2CD2	chr21:41832902:G:A	LPS	B	-0.0636132083931755	0.0968052739729631	0.344911172510679
C2CD2	chr21:41832902:G:A	LPS	CD4T	-0.0827330083543027	0.113906256058985	0.324494983928828
C2CD2	chr21:41832902:G:A	Tcruzi	NK	-0.0427772229270845	0.0788653292837652	0.393821796017572
C2CD2	chr21:41832902:G:A	Tcruzi	CD8T	-0.0612220884648538	0.0903924992389584	0.345563271130552
C2CD2	chr21:41832902:G:A	Tcruzi	monocyte	-0.00972377036831798	0.0866524900621841	0.540621582743346
C2CD2	chr21:41832902:G:A	Tcruzi	B	-0.0567284592203233	0.089241998133462	0.356739757700278
C2CD2	chr21:41832902:G:A	Tcruzi	CD4T	-0.0866186683917329	0.117610638130227	0.322054541847695
C2CD2	chr21:41837540:G:A	NI	NK	0.043483173655771	0.0787844429485239	0.408494317108715
C2CD2	chr21:41837540:G:A	NI	CD8T	0.0434833080924167	0.0838173004445928	0.426425733820578
C2CD2	chr21:41837540:G:A	NI	monocyte	0.0432179704417023	0.0867262820034746	0.412047358010653
C2CD2	chr21:41837540:G:A	NI	B	-0.0143239097197665	0.0679969564898399	0.538603909421976
C2CD2	chr21:41837540:G:A	NI	CD4T	0.0019921585525913	0.0770407533471618	0.58725642709414
C2CD2	chr21:41837540:G:A	IAV	NK	0.0228050264372249	0.061091693911688	0.47531303274061
C2CD2	chr21:41837540:G:A	IAV	CD8T	0.0223371135933227	0.0577411245359983	0.472673162678937
C2CD2	chr21:41837540:G:A	IAV	monocyte	0.0383795067849229	0.0774387062275983	0.430736076239922
C2CD2	chr21:41837540:G:A	IAV	B	-0.0130833689073411	0.0604403914214398	0.53644761520771
C2CD2	chr21:41837540:G:A	IAV	CD4T	-0.0232315174896823	0.0746678343126864	0.512175020273886
C2CD2	chr21:41837540:G:A	LPS	NK	0.0267503392475734	0.066765718597617	0.463634240912986
C2CD2	chr21:41837540:G:A	LPS	CD8T	0.0143183366668795	0.0587965746632672	0.516071269799937
C2CD2	chr21:41837540:G:A	LPS	monocyte	0.024631372026553	0.0810086329757413	0.486566456182031
C2CD2	chr21:41837540:G:A	LPS	B	-0.0350738764589692	0.0801664945506088	0.45664741503777
C2CD2	chr21:41837540:G:A	LPS	CD4T	-0.0292419820091703	0.0830993745265666	0.492320103600605
C2CD2	chr21:41837540:G:A	Tcruzi	NK	0.0244755974400224	0.0664463201996203	0.474384120497355
C2CD2	chr21:41837540:G:A	Tcruzi	CD8T	0.0308097474295363	0.071478444590624	0.459623498225575
C2CD2	chr21:41837540:G:A	Tcruzi	monocyte	0.0310702507458556	0.0795087042896627	0.464590605723409
C2CD2	chr21:41837540:G:A	Tcruzi	B	-0.0193156992797652	0.0671228455301126	0.513720286452451
C2CD2	chr21:41837540:G:A	Tcruzi	CD4T	-0.00906963641643526	0.073840976332145	0.569766644632052
C2CD2	chr21:41850313:A:C	NI	NK	0.0456945167126799	0.0671206941798096	0.377095765245295
C2CD2	chr21:41850313:A:C	NI	CD8T	0.0325108137772971	0.0563187591399282	0.431923329136121
C2CD2	chr21:41850313:A:C	NI	monocyte	0.0044022467008148	0.0537014674933783	0.576515093351754
C2CD2	chr21:41850313:A:C	NI	B	0.0218760222924371	0.0513708122244966	0.486214624064049
C2CD2	chr21:41850313:A:C	NI	CD4T	0.00195426052897643	0.0551277134453262	0.599258765437698
C2CD2	chr21:41850313:A:C	IAV	NK	0.0312855386255402	0.0514284354113226	0.414458972722286
C2CD2	chr21:41850313:A:C	IAV	CD8T	0.0176849603988367	0.0401588032332217	0.47561273280282
C2CD2	chr21:41850313:A:C	IAV	monocyte	0.00631060080075766	0.0462250542187143	0.582430244929803
C2CD2	chr21:41850313:A:C	IAV	B	0.0148990850514535	0.0434585974910808	0.512273920457731
C2CD2	chr21:41850313:A:C	IAV	CD4T	-0.000342768161106041	0.0481417271465321	0.61699373734699
C2CD2	chr21:41850313:A:C	LPS	NK	0.024455281209683	0.048040420495949	0.447778368404209
C2CD2	chr21:41850313:A:C	LPS	CD8T	0.0236429619859376	0.0460928521913359	0.44939505599679
C2CD2	chr21:41850313:A:C	LPS	monocyte	0.0164543875685194	0.05830382321904	0.52451495008817
C2CD2	chr21:41850313:A:C	LPS	B	0.0200122478369294	0.0498603415573412	0.489552679911013
C2CD2	chr21:41850313:A:C	LPS	CD4T	0.00169951130294175	0.0513183572969794	0.602606946510184
C2CD2	chr21:41850313:A:C	Tcruzi	NK	0.0247178832394246	0.0493566422427119	0.453081814423848
C2CD2	chr21:41850313:A:C	Tcruzi	CD8T	0.0260796242746395	0.050538266548916	0.452719786969511
C2CD2	chr21:41850313:A:C	Tcruzi	monocyte	-0.00893810203812368	0.055495812729317	0.585294662296425
C2CD2	chr21:41850313:A:C	Tcruzi	B	0.012268873482331	0.0455328157410106	0.532501213346609
C2CD2	chr21:41850313:A:C	Tcruzi	CD4T	-0.00152221782438166	0.0527146143064953	0.622660279064705
C2CD2	chr21:41855213:G:A	NI	NK	-0.0203932117700466	0.0597689567404586	0.529360392280372
C2CD2	chr21:41855213:G:A	NI	CD8T	-0.00616588188331972	0.0577848072143831	0.606502424776148
C2CD2	chr21:41855213:G:A	NI	monocyte	-0.00444751725506151	0.0686335555322164	0.592698083494487
C2CD2	chr21:41855213:G:A	NI	B	-0.00693727665381969	0.0581496923761461	0.602859072911674
C2CD2	chr21:41855213:G:A	NI	CD4T	0.0120772070003871	0.0701351835805544	0.573779752361176
C2CD2	chr21:41855213:G:A	IAV	NK	-0.0136408557764763	0.0521563922646555	0.556426567317945
C2CD2	chr21:41855213:G:A	IAV	CD8T	-0.00574517233615434	0.0452307893944267	0.598677137022359
C2CD2	chr21:41855213:G:A	IAV	monocyte	-0.00384710811843934	0.0575394271974813	0.615889619379917
C2CD2	chr21:41855213:G:A	IAV	B	0.000972453816039733	0.0495875164789911	0.628236317076041
C2CD2	chr21:41855213:G:A	IAV	CD4T	0.0239001024742772	0.0678559534579683	0.525504047179453
C2CD2	chr21:41855213:G:A	LPS	NK	-0.0124027142889054	0.0548802331113538	0.563632115165574
C2CD2	chr21:41855213:G:A	LPS	CD8T	-0.00518859572088362	0.0505833744726913	0.602964662921584
C2CD2	chr21:41855213:G:A	LPS	monocyte	0.00303090193009522	0.0694944245335482	0.608688948305392
C2CD2	chr21:41855213:G:A	LPS	B	0.00134517119756857	0.0565782502945069	0.621632426431425
C2CD2	chr21:41855213:G:A	LPS	CD4T	0.0259769523424529	0.0735782253840539	0.519827290612989
C2CD2	chr21:41855213:G:A	Tcruzi	NK	-0.0162521268216006	0.0579318267724223	0.548185931554695
C2CD2	chr21:41855213:G:A	Tcruzi	CD8T	-0.0166284409976141	0.0621517113420413	0.556854427341772
C2CD2	chr21:41855213:G:A	Tcruzi	monocyte	-0.00152554845924682	0.066024940449449	0.622161866937662
C2CD2	chr21:41855213:G:A	Tcruzi	B	-0.00189748626645913	0.0540770502845193	0.624172301471654
C2CD2	chr21:41855213:G:A	Tcruzi	CD4T	0.0159593518476219	0.0676009017645357	0.561791480713241
C2CD2	chr21:41856606:G:T	NI	NK	0.00896652764297943	0.0592309532020795	0.568909579632236
C2CD2	chr21:41856606:G:T	NI	CD8T	-0.00393438297003732	0.0631423069792893	0.581016422849075
C2CD2	chr21:41856606:G:T	NI	monocyte	0.0370180613472109	0.0812458293531566	0.441375196006587
C2CD2	chr21:41856606:G:T	NI	B	-0.0386568775467848	0.0769133354086644	0.439629407375353
C2CD2	chr21:41856606:G:T	NI	CD4T	-0.0518640313380385	0.0918646564946614	0.412061021780646
C2CD2	chr21:41856606:G:T	IAV	NK	0.0166264452537193	0.0587123865692151	0.527051022707884
C2CD2	chr21:41856606:G:T	IAV	CD8T	0.0012304187361231	0.0507852297409403	0.611405540507473
C2CD2	chr21:41856606:G:T	IAV	monocyte	0.0803614198938149	0.131867042265131	0.339549313799838
C2CD2	chr21:41856606:G:T	IAV	B	-0.0231466152260597	0.0613405557766136	0.484779388027394
C2CD2	chr21:41856606:G:T	IAV	CD4T	-0.0267035279562539	0.0690013302053042	0.480654339545646
C2CD2	chr21:41856606:G:T	LPS	NK	0.0245897458814918	0.0677661255218551	0.496908907695661
C2CD2	chr21:41856606:G:T	LPS	CD8T	-0.00162015414283615	0.0556392043680838	0.590659964281513
C2CD2	chr21:41856606:G:T	LPS	monocyte	0.0449084116698108	0.0876123924210994	0.426405791220592
C2CD2	chr21:41856606:G:T	LPS	B	-0.0185149064184887	0.065188003960689	0.510929971642051
C2CD2	chr21:41856606:G:T	LPS	CD4T	-0.0389963998801585	0.0798147074202242	0.444382227732815
C2CD2	chr21:41856606:G:T	Tcruzi	NK	0.00880608540149273	0.0613521756200742	0.569769822326994
C2CD2	chr21:41856606:G:T	Tcruzi	CD8T	-0.00721035567723767	0.0609394577540876	0.563830201623504
C2CD2	chr21:41856606:G:T	Tcruzi	monocyte	0.0253829819498798	0.0751149032506114	0.491523516865611
C2CD2	chr21:41856606:G:T	Tcruzi	B	-0.0301208261844568	0.0686569091013226	0.461927443554128
C2CD2	chr21:41856606:G:T	Tcruzi	CD4T	-0.0437406640648842	0.0830105375687112	0.431793504801793
C2CD2	chr21:41860296:C:G	NI	NK	-0.0097713647204422	0.0586078301078607	0.582459563521108
C2CD2	chr21:41860296:C:G	NI	CD8T	-0.0209788501125085	0.0713026502319713	0.543931750650229
C2CD2	chr21:41860296:C:G	NI	monocyte	-0.0192717631526155	0.0794409721266808	0.535961391777215
C2CD2	chr21:41860296:C:G	NI	B	-0.0126807056701907	0.0646660214357225	0.573954037919742
C2CD2	chr21:41860296:C:G	NI	CD4T	-0.0174027869194315	0.0827617812043412	0.561367012279193
C2CD2	chr21:41860296:C:G	IAV	NK	-0.00912895715383972	0.0545110999824933	0.58222497462596
C2CD2	chr21:41860296:C:G	IAV	CD8T	-0.0151998506913003	0.0536030734079663	0.546780959930988
C2CD2	chr21:41860296:C:G	IAV	monocyte	-0.0119928392809484	0.0638327646705207	0.576000935760956
C2CD2	chr21:41860296:C:G	IAV	B	-0.0132567376441298	0.0568600383423984	0.562918258817861
C2CD2	chr21:41860296:C:G	IAV	CD4T	-0.0112830774690114	0.0691755815919763	0.58311806856178
C2CD2	chr21:41860296:C:G	LPS	NK	-0.00935368431996297	0.0589488519853577	0.580457476300765
C2CD2	chr21:41860296:C:G	LPS	CD8T	-0.0175321038471945	0.0613769323942506	0.542271366252261
C2CD2	chr21:41860296:C:G	LPS	monocyte	-0.0068412113199354	0.0773345215862572	0.589198156341736
C2CD2	chr21:41860296:C:G	LPS	B	-0.0137706944128827	0.0648092272796609	0.5649788177879
C2CD2	chr21:41860296:C:G	LPS	CD4T	-0.0109027608234858	0.0758286175023775	0.584437968926619
C2CD2	chr21:41860296:C:G	Tcruzi	NK	-0.0106923627566219	0.0607080197857483	0.577762216308493
C2CD2	chr21:41860296:C:G	Tcruzi	CD8T	-0.0194091373490854	0.0681542401654664	0.545034040832512
C2CD2	chr21:41860296:C:G	Tcruzi	monocyte	-0.0236053512347333	0.0802221020407819	0.536491659560765
C2CD2	chr21:41860296:C:G	Tcruzi	B	-0.0142092945359544	0.0624251708169653	0.562641658469192
C2CD2	chr21:41860296:C:G	Tcruzi	CD4T	-0.0155333820193797	0.0777712692943523	0.570951850336045
C2CD2	chr21:41892884:G:A	NI	NK	-0.00351228654469115	0.0461084627154623	0.516106559220539
C2CD2	chr21:41892884:G:A	NI	CD8T	-0.0150402019288491	0.048199446508559	0.430400053443073
C2CD2	chr21:41892884:G:A	NI	monocyte	0.0514113860060426	0.0651662125311796	0.277267517017332
C2CD2	chr21:41892884:G:A	NI	B	-0.0365697778327295	0.0535395373114574	0.321613117200745
C2CD2	chr21:41892884:G:A	NI	CD4T	-0.0563901399270543	0.0613264555996079	0.248388008892523
C2CD2	chr21:41892884:G:A	IAV	NK	-0.0138853400732457	0.0433052740554259	0.437459399546044
C2CD2	chr21:41892884:G:A	IAV	CD8T	-0.0066439027341111	0.0418986439876749	0.478080603974507
C2CD2	chr21:41892884:G:A	IAV	monocyte	0.0485215354319779	0.0627658130005577	0.296025220574935
C2CD2	chr21:41892884:G:A	IAV	B	-0.0190458275134388	0.0452823396818689	0.403902791327574
C2CD2	chr21:41892884:G:A	IAV	CD4T	-0.0778343117931803	0.0705307790007946	0.193483155272557
C2CD2	chr21:41892884:G:A	LPS	NK	-0.032570730643866	0.0502282488983631	0.326821962623481
C2CD2	chr21:41892884:G:A	LPS	CD8T	-0.0485106335982257	0.0546388715875889	0.242332820750103
C2CD2	chr21:41892884:G:A	LPS	monocyte	0.0144047445391001	0.0578821009533801	0.472016673030295
C2CD2	chr21:41892884:G:A	LPS	B	-0.0265163347062126	0.0498921950496506	0.364848535756816
C2CD2	chr21:41892884:G:A	LPS	CD4T	-0.0640852381062812	0.0617713010041675	0.215006439089585
C2CD2	chr21:41892884:G:A	Tcruzi	NK	-0.0235420034356179	0.0493296704653776	0.388908307254663
C2CD2	chr21:41892884:G:A	Tcruzi	CD8T	-0.0103341408352176	0.0483176514641742	0.456952463634918
C2CD2	chr21:41892884:G:A	Tcruzi	monocyte	0.0105677618248114	0.0552196715282181	0.490066908737649
C2CD2	chr21:41892884:G:A	Tcruzi	B	-0.0370905149606268	0.052784109387165	0.31321588152412
C2CD2	chr21:41892884:G:A	Tcruzi	CD4T	-0.0531433061064214	0.0582143972803907	0.25243201704092
C2CD2	chr21:41899726:A:G	NI	NK	0.0188827906378798	0.0512099549966764	0.477280604035433
C2CD2	chr21:41899726:A:G	NI	CD8T	0.0412760014865615	0.0649626657493651	0.387077415242217
C2CD2	chr21:41899726:A:G	NI	monocyte	-0.01663852470683	0.065353701594322	0.511381711265901
C2CD2	chr21:41899726:A:G	NI	B	-0.024251599394965	0.061910654484958	0.487763531135214
C2CD2	chr21:41899726:A:G	NI	CD4T	0.0459171463925878	0.0755278822680738	0.391687055495385
C2CD2	chr21:41899726:A:G	IAV	NK	0.0186522162113026	0.0482440004583099	0.472237644007068
C2CD2	chr21:41899726:A:G	IAV	CD8T	0.0246310399342727	0.0477349349224409	0.426605758917737
C2CD2	chr21:41899726:A:G	IAV	monocyte	-0.00484037458554523	0.0533935130795473	0.581319788565371
C2CD2	chr21:41899726:A:G	IAV	B	-0.0213747341396213	0.0543352203522188	0.486480608444454
C2CD2	chr21:41899726:A:G	IAV	CD4T	0.0346676622641226	0.0624621669794299	0.416893605006689
C2CD2	chr21:41899726:A:G	LPS	NK	0.021252272236979	0.0522408661881785	0.460840932649715
C2CD2	chr21:41899726:A:G	LPS	CD8T	0.034809040999531	0.0567213237016478	0.388647590221229
C2CD2	chr21:41899726:A:G	LPS	monocyte	2.39583824328673e-05	0.0644893783458486	0.598871387599369
C2CD2	chr21:41899726:A:G	LPS	B	-0.0171838638956104	0.0574493696179369	0.516184231599658
C2CD2	chr21:41899726:A:G	LPS	CD4T	0.0418872288983093	0.0700284420229392	0.397658302592765
C2CD2	chr21:41899726:A:G	Tcruzi	NK	0.027416881412997	0.0564862161509044	0.438136512189962
C2CD2	chr21:41899726:A:G	Tcruzi	CD8T	0.0427782407624572	0.0651532840036969	0.376787623527479
C2CD2	chr21:41899726:A:G	Tcruzi	monocyte	-0.0197597159971656	0.0651473451999269	0.510513856851681
C2CD2	chr21:41899726:A:G	Tcruzi	B	-0.0335052991518397	0.067722758695688	0.44374655193909
C2CD2	chr21:41899726:A:G	Tcruzi	CD4T	0.0419331194418223	0.0702604785540567	0.401791145668819
C2CD2	chr21:41907567:G:A	NI	NK	-0.0307063228919518	0.0628033897513737	0.436272998643838
C2CD2	chr21:41907567:G:A	NI	CD8T	-0.038153697603247	0.0706831711861689	0.420117610466042
C2CD2	chr21:41907567:G:A	NI	monocyte	0.00112727514042984	0.0741422624192263	0.585461535579149
C2CD2	chr21:41907567:G:A	NI	B	-0.046757137070292	0.0774610857750068	0.392628438746967
C2CD2	chr21:41907567:G:A	NI	CD4T	-0.0457883383545525	0.0855037365050813	0.415465368425118
C2CD2	chr21:41907567:G:A	IAV	NK	-0.0313460273400974	0.0605042749031753	0.425196379569108
C2CD2	chr21:41907567:G:A	IAV	CD8T	-0.0312318860839592	0.0571287955525821	0.414149813040937
C2CD2	chr21:41907567:G:A	IAV	monocyte	0.00604552643235457	0.064864848211043	0.594404800761225
C2CD2	chr21:41907567:G:A	IAV	B	-0.0383579774754551	0.0661669506455442	0.400844137850189
C2CD2	chr21:41907567:G:A	IAV	CD4T	-0.0446450628343005	0.0764774543428317	0.40454722685747
C2CD2	chr21:41907567:G:A	LPS	NK	-0.0403807901264081	0.0695040784322664	0.395653659484714
C2CD2	chr21:41907567:G:A	LPS	CD8T	-0.0385265781442814	0.0653801818019116	0.395034976094054
C2CD2	chr21:41907567:G:A	LPS	monocyte	-0.0105798830836364	0.0741796792685324	0.54484378182175
C2CD2	chr21:41907567:G:A	LPS	B	-0.0580171121025148	0.0874360348649495	0.357752845284166
C2CD2	chr21:41907567:G:A	LPS	CD4T	-0.0441183288595333	0.0802183332072354	0.411829670228059
C2CD2	chr21:41907567:G:A	Tcruzi	NK	-0.0361900980725084	0.0679519494160731	0.418902555214304
C2CD2	chr21:41907567:G:A	Tcruzi	CD8T	-0.032395483571189	0.0660100724273022	0.434548713364742
C2CD2	chr21:41907567:G:A	Tcruzi	monocyte	-0.00731392101721387	0.0709748096047275	0.564742098046809
C2CD2	chr21:41907567:G:A	Tcruzi	B	-0.0476024111611899	0.0765467456004927	0.382488025688904
C2CD2	chr21:41907567:G:A	Tcruzi	CD4T	-0.0410019355721346	0.079322087269355	0.427409138948031
C2CD2	chr21:41907747:A:G	NI	NK	-0.050382290056042	0.0416650477249248	0.107702097169296
C2CD2	chr21:41907747:A:G	NI	CD8T	-0.0861512489731949	0.0426989813188454	0.0241851717989395
C2CD2	chr21:41907747:A:G	NI	monocyte	-0.0188054895111447	0.0483560738995433	0.343613189691516
C2CD2	chr21:41907747:A:G	NI	B	-0.10364037920788	0.0484612203740741	0.0100953593306659
C2CD2	chr21:41907747:A:G	NI	CD4T	-0.146978838210233	0.0492449296276038	0.0017102837686237
C2CD2	chr21:41907747:A:G	IAV	NK	-0.0372808313599235	0.0398648883134964	0.166000125761528
C2CD2	chr21:41907747:A:G	IAV	CD8T	-0.0377626710745282	0.0386894661945681	0.153228318043772
C2CD2	chr21:41907747:A:G	IAV	monocyte	0.00286317459880937	0.0454677119621659	0.486877121513918
C2CD2	chr21:41907747:A:G	IAV	B	-0.0625277459485954	0.0414016150143826	0.06064391331225
C2CD2	chr21:41907747:A:G	IAV	CD4T	-0.149290071712525	0.0475020845671744	0.000420277834118021
C2CD2	chr21:41907747:A:G	LPS	NK	-0.0452842910991474	0.04218492875353	0.135103242442677
C2CD2	chr21:41907747:A:G	LPS	CD8T	-0.091583916223115	0.0407453030972704	0.00881695004242955
C2CD2	chr21:41907747:A:G	LPS	monocyte	0.000586939992634119	0.0530952264180433	0.494598976276704
C2CD2	chr21:41907747:A:G	LPS	B	-0.0885336802029758	0.0453977365547848	0.0211946705609005
C2CD2	chr21:41907747:A:G	LPS	CD4T	-0.168825132557819	0.0500191085728385	0.000261659555755966
C2CD2	chr21:41907747:A:G	Tcruzi	NK	-0.0520440126385272	0.0436438109615991	0.110281595483318
C2CD2	chr21:41907747:A:G	Tcruzi	CD8T	-0.0892526889376688	0.0418395560298793	0.0172892232579424
C2CD2	chr21:41907747:A:G	Tcruzi	monocyte	-0.017063001908019	0.0491332211533669	0.358856956340952
C2CD2	chr21:41907747:A:G	Tcruzi	B	-0.0646646097179822	0.0435855550279432	0.0666046690897049
C2CD2	chr21:41907747:A:G	Tcruzi	CD4T	-0.189816398424192	0.0559669051851703	0.000202296581393147
C2CD2	chr21:41909675:T:A	NI	NK	0.0026414442101724	0.0338282886340958	0.665193805016748
C2CD2	chr21:41909675:T:A	NI	CD8T	-0.00249165965679286	0.0371305372616838	0.668637201941111
C2CD2	chr21:41909675:T:A	NI	monocyte	-0.00248164914976553	0.0456780541399055	0.640018345808997
C2CD2	chr21:41909675:T:A	NI	B	-0.00966716889530506	0.0401398040389201	0.618647135044767
C2CD2	chr21:41909675:T:A	NI	CD4T	-0.00125343831985866	0.0456643746605175	0.666308243585758
C2CD2	chr21:41909675:T:A	IAV	NK	0.00333493012444517	0.0317579665319843	0.657627302830417
C2CD2	chr21:41909675:T:A	IAV	CD8T	0.00360617565427728	0.0298010809520381	0.655280573435201
C2CD2	chr21:41909675:T:A	IAV	monocyte	0.00499732103826432	0.0376316285932768	0.64937528150591
C2CD2	chr21:41909675:T:A	IAV	B	-0.00325085377781292	0.03257663643217	0.658017303102453
C2CD2	chr21:41909675:T:A	IAV	CD4T	0.00125841438610181	0.0384290180661845	0.68039098659218
C2CD2	chr21:41909675:T:A	LPS	NK	0.0121694390763621	0.0396974935858366	0.589470042656825
C2CD2	chr21:41909675:T:A	LPS	CD8T	7.93446993260876e-06	0.0326205364765263	0.677943193045831
C2CD2	chr21:41909675:T:A	LPS	monocyte	0.0105286953127255	0.0486647939996941	0.603350145586459
C2CD2	chr21:41909675:T:A	LPS	B	-0.00126269802693015	0.0370684690392086	0.668896468752951
C2CD2	chr21:41909675:T:A	LPS	CD4T	-0.00287070017115391	0.0421481702966212	0.661988240070947
C2CD2	chr21:41909675:T:A	Tcruzi	NK	0.00444487351375308	0.0355210614497551	0.650992785773627
C2CD2	chr21:41909675:T:A	Tcruzi	CD8T	-0.00226390832441217	0.0358389669858224	0.667154853562476
C2CD2	chr21:41909675:T:A	Tcruzi	monocyte	0.00140766355789018	0.0428501696284911	0.669727502599678
C2CD2	chr21:41909675:T:A	Tcruzi	B	-0.00550130203788192	0.0360765532311202	0.640921957952909
C2CD2	chr21:41909675:T:A	Tcruzi	CD4T	-0.00805768339034071	0.0440793560721518	0.634153859827909
C2CD2	chr21:41931081:G:A	NI	NK	-0.00747045575388962	0.0706855138097796	0.574076791150872
C2CD2	chr21:41931081:G:A	NI	CD8T	-0.0226268274633302	0.0833202463067213	0.525119118205826
C2CD2	chr21:41931081:G:A	NI	monocyte	0.0414982946691364	0.104756725863702	0.459960379769902
C2CD2	chr21:41931081:G:A	NI	B	-0.0342133433112086	0.0919723665523431	0.489954237258873
C2CD2	chr21:41931081:G:A	NI	CD4T	-0.0214454930379074	0.0985910278607478	0.534853641552786
C2CD2	chr21:41931081:G:A	IAV	NK	-0.0102278248369485	0.0667642043349441	0.561992313715223
C2CD2	chr21:41931081:G:A	IAV	CD8T	-0.0194494199645513	0.066843167954856	0.518552013694806
C2CD2	chr21:41931081:G:A	IAV	monocyte	0.0505377263308969	0.106891912635328	0.441694633486638
C2CD2	chr21:41931081:G:A	IAV	B	-0.0239107638879709	0.0757868168567086	0.510367671351448
C2CD2	chr21:41931081:G:A	IAV	CD4T	-0.0137512197924486	0.0826026189962081	0.556557349961054
C2CD2	chr21:41931081:G:A	LPS	NK	0.000372038819308211	0.0716150148480725	0.601364243014201
C2CD2	chr21:41931081:G:A	LPS	CD8T	-0.023443371381488	0.0756076888386816	0.509696067100009
C2CD2	chr21:41931081:G:A	LPS	monocyte	0.0592955902009909	0.122975475813507	0.429075122629454
C2CD2	chr21:41931081:G:A	LPS	B	-0.0228009405439745	0.0824404860053843	0.520380250004771
C2CD2	chr21:41931081:G:A	LPS	CD4T	-0.0138344095260994	0.090203986462522	0.557159922218282
C2CD2	chr21:41931081:G:A	Tcruzi	NK	-0.0130428707564371	0.075122796694601	0.554205814607522
C2CD2	chr21:41931081:G:A	Tcruzi	CD8T	-0.0232996119922145	0.0816617791891327	0.519323611504474
C2CD2	chr21:41931081:G:A	Tcruzi	monocyte	0.0252042696285383	0.0940351205674692	0.516586576890593
C2CD2	chr21:41931081:G:A	Tcruzi	B	-0.0182361059413621	0.0774221457159472	0.534083469464965
C2CD2	chr21:41931081:G:A	Tcruzi	CD4T	-0.0170763212312714	0.0924511340533309	0.549223215408082
C2CD2	chr21:42014253:C:T	NI	NK	-0.0138546544243665	0.0525628346434355	0.474629495354507
C2CD2	chr21:42014253:C:T	NI	CD8T	-0.0343036584258241	0.059128619897656	0.36799137192751
C2CD2	chr21:42014253:C:T	NI	monocyte	0.0113852203369346	0.0649063472835111	0.509946309769906
C2CD2	chr21:42014253:C:T	NI	B	-0.0982528809828784	0.0974352170226094	0.213046931224211
C2CD2	chr21:42014253:C:T	NI	CD4T	-0.0363317274287211	0.0677310895310693	0.378419322192404
C2CD2	chr21:42014253:C:T	IAV	NK	-0.00147118860936059	0.0495020090949325	0.549483421360896
C2CD2	chr21:42014253:C:T	IAV	CD8T	-0.0115901074224202	0.0463008991865267	0.474488869501891
C2CD2	chr21:42014253:C:T	IAV	monocyte	0.0257387747221123	0.0618508262524354	0.440155539311635
C2CD2	chr21:42014253:C:T	IAV	B	-0.0610092557145065	0.0682316663473895	0.252869464370299
C2CD2	chr21:42014253:C:T	IAV	CD4T	-0.0150768965814776	0.0563775649115683	0.468883350086383
C2CD2	chr21:42014253:C:T	LPS	NK	0.00901063655077219	0.0560082960906024	0.541302212092895
C2CD2	chr21:42014253:C:T	LPS	CD8T	-0.0247865857141183	0.051949539740318	0.398703669433769
C2CD2	chr21:42014253:C:T	LPS	monocyte	0.026842468922496	0.0719483173899364	0.446345654089655
C2CD2	chr21:42014253:C:T	LPS	B	-0.0688489815749844	0.0748086406835334	0.24714847177651
C2CD2	chr21:42014253:C:T	LPS	CD4T	-0.00636733367161367	0.0615286759346281	0.517778450417464
C2CD2	chr21:42014253:C:T	Tcruzi	NK	-0.000101409842513698	0.0554616876371498	0.554979813660268
C2CD2	chr21:42014253:C:T	Tcruzi	CD8T	-0.0404425677921385	0.0613178759998324	0.338685402090504
C2CD2	chr21:42014253:C:T	Tcruzi	monocyte	-0.00531743141074853	0.0641129192308379	0.545056745489448
C2CD2	chr21:42014253:C:T	Tcruzi	B	-0.0672281633200014	0.072823457637308	0.246179443398622
C2CD2	chr21:42014253:C:T	Tcruzi	CD4T	-0.0294973675702164	0.0630345607615089	0.403829873164273
C2CD2	chr21:42025257:A:C	NI	NK	0.00867857599256654	0.0312040298445278	0.620596427159673
C2CD2	chr21:42025257:A:C	NI	CD8T	0.00123955917871679	0.0317140532158579	0.68559269060666
C2CD2	chr21:42025257:A:C	NI	monocyte	0.0164886510142375	0.0432757309560045	0.543943293179025
C2CD2	chr21:42025257:A:C	NI	B	0.00535330626947327	0.0323040987624649	0.651374735684925
C2CD2	chr21:42025257:A:C	NI	CD4T	0.00502438706351036	0.0393581833680036	0.651372080160969
C2CD2	chr21:42025257:A:C	IAV	NK	0.00556662830246822	0.0278121673470253	0.642295894381273
C2CD2	chr21:42025257:A:C	IAV	CD8T	0.000830814611629852	0.025065600141463	0.686521169007355
C2CD2	chr21:42025257:A:C	IAV	monocyte	0.0140047726562637	0.0375297825608973	0.585094952574437
C2CD2	chr21:42025257:A:C	IAV	B	0.00779451367250613	0.0297208204507846	0.62437057111503
C2CD2	chr21:42025257:A:C	IAV	CD4T	0.00213165382544191	0.0329026340495414	0.679357503283936
C2CD2	chr21:42025257:A:C	LPS	NK	0.0030343516757838	0.029538250949149	0.66099738087618
C2CD2	chr21:42025257:A:C	LPS	CD8T	-0.000873767425024076	0.0284917295646866	0.693779268700095
C2CD2	chr21:42025257:A:C	LPS	monocyte	0.00763892337884234	0.0401797533064584	0.622653307151966
C2CD2	chr21:42025257:A:C	LPS	B	0.00482348700507897	0.0322438878938622	0.648804621813582
C2CD2	chr21:42025257:A:C	LPS	CD4T	0.00187603992416834	0.036013764522013	0.677105450124217
C2CD2	chr21:42025257:A:C	Tcruzi	NK	0.0111670576658554	0.0341614287036546	0.602639456789391
C2CD2	chr21:42025257:A:C	Tcruzi	CD8T	0.00280401023128675	0.0306966976967402	0.669935647458638
C2CD2	chr21:42025257:A:C	Tcruzi	monocyte	0.00756018789317383	0.0379628881848109	0.629016185547872
C2CD2	chr21:42025257:A:C	Tcruzi	B	0.00612158549006893	0.0311362822110105	0.640473269475842
C2CD2	chr21:42025257:A:C	Tcruzi	CD4T	0.00245218320829057	0.0362475131888524	0.676747408091046
C2CD2	chr21:42041572:C:T	NI	NK	-0.00773795200704136	0.0535137751465311	0.599715084670735
C2CD2	chr21:42041572:C:T	NI	CD8T	-0.0105631469168281	0.0620474866666822	0.592397313294744
C2CD2	chr21:42041572:C:T	NI	monocyte	0.00578856838847906	0.0723236929940553	0.597216626841712
C2CD2	chr21:42041572:C:T	NI	B	-0.0107397713909436	0.0597850666147238	0.58999535577922
C2CD2	chr21:42041572:C:T	NI	CD4T	-0.0108725380249912	0.0758806248068536	0.590790557712148
C2CD2	chr21:42041572:C:T	IAV	NK	-0.0098209921285	0.0507042765147626	0.58543401623934
C2CD2	chr21:42041572:C:T	IAV	CD8T	-0.0119967629282643	0.0486024311935354	0.569015334481873
C2CD2	chr21:42041572:C:T	IAV	monocyte	0.00577448606495889	0.0594322606960763	0.616560768754511
C2CD2	chr21:42041572:C:T	IAV	B	-0.00520493658027968	0.0501746680810256	0.611553868610709
C2CD2	chr21:42041572:C:T	IAV	CD4T	-0.0087704169098729	0.0639639145125024	0.601806384414214
C2CD2	chr21:42041572:C:T	LPS	NK	-0.00902304847127356	0.0542907073901826	0.588731210780612
C2CD2	chr21:42041572:C:T	LPS	CD8T	-0.00760427862325857	0.0529942433684397	0.595057078817058
C2CD2	chr21:42041572:C:T	LPS	monocyte	0.0050381913363372	0.0718442549244669	0.610704704469793
C2CD2	chr21:42041572:C:T	LPS	B	-0.00927563820267697	0.0588945205067087	0.591604458206267
C2CD2	chr21:42041572:C:T	LPS	CD4T	-0.00819626439942385	0.0702606587719189	0.602794981104323
C2CD2	chr21:42041572:C:T	Tcruzi	NK	-0.00524240860988993	0.0545832710964089	0.611703113286523
C2CD2	chr21:42041572:C:T	Tcruzi	CD8T	-0.00689837121926291	0.0588147684009958	0.605600833689068
C2CD2	chr21:42041572:C:T	Tcruzi	monocyte	0.00717371114814101	0.0698630973383517	0.609484926393648
C2CD2	chr21:42041572:C:T	Tcruzi	B	-0.00826797885592917	0.0560984898919052	0.597733374660594
C2CD2	chr21:42041572:C:T	Tcruzi	CD4T	-0.00637018419928418	0.0707763657790884	0.613320660233598
C2CD2	chr21:42045938:T:C	NI	NK	0.000804517714939383	0.0415876641809137	0.627958388283217
C2CD2	chr21:42045938:T:C	NI	CD8T	0.0127051711974398	0.0457462038334732	0.550499263526086
C2CD2	chr21:42045938:T:C	NI	monocyte	-0.00533212600444511	0.0553596596187414	0.599206571666398
C2CD2	chr21:42045938:T:C	NI	B	0.0250527765469565	0.0522219812092877	0.485763500190612
C2CD2	chr21:42045938:T:C	NI	CD4T	0.042790002432181	0.0700172547234654	0.423539266619614
C2CD2	chr21:42045938:T:C	IAV	NK	0.00580919881133363	0.038658480957119	0.592039971165796
C2CD2	chr21:42045938:T:C	IAV	CD8T	0.00779051179710894	0.0360843562115794	0.569888081210308
C2CD2	chr21:42045938:T:C	IAV	monocyte	0.00679687550605975	0.0450329387996647	0.597010516616824
C2CD2	chr21:42045938:T:C	IAV	B	0.019686845013186	0.0444413617919382	0.497579117490848
C2CD2	chr21:42045938:T:C	IAV	CD4T	0.0328713084379261	0.0579102109881669	0.454648382001255
C2CD2	chr21:42045938:T:C	LPS	NK	0.00413710346267938	0.0414880670882919	0.601273762987749
C2CD2	chr21:42045938:T:C	LPS	CD8T	0.00263661694022853	0.0407891303485582	0.604209032498989
C2CD2	chr21:42045938:T:C	LPS	monocyte	0.00757233422599037	0.0543571380586013	0.588428890865311
C2CD2	chr21:42045938:T:C	LPS	B	0.0246523285731913	0.0517755474975781	0.482678534474224
C2CD2	chr21:42045938:T:C	LPS	CD4T	0.0222500360165423	0.053906217781447	0.504173662233832
C2CD2	chr21:42045938:T:C	Tcruzi	NK	0.0028076007216459	0.0427835667080202	0.613671090253475
C2CD2	chr21:42045938:T:C	Tcruzi	CD8T	0.0126464525824544	0.0443850933654135	0.546596340677695
C2CD2	chr21:42045938:T:C	Tcruzi	monocyte	0.00815849205037183	0.0519860749071212	0.58952352077016
C2CD2	chr21:42045938:T:C	Tcruzi	B	0.0225246159225093	0.0488604558852234	0.490196239982767
C2CD2	chr21:42045938:T:C	Tcruzi	CD4T	0.0296734965988618	0.0583045416403322	0.475717506364892
C2orf69	chr2:199815835:A:G	NI	NK	0.0126004664198359	0.0358208867947623	0.559803916140698
C2orf69	chr2:199815835:A:G	NI	CD8T	0.0111843488048483	0.0377155502584912	0.577475141897635
C2orf69	chr2:199815835:A:G	NI	monocyte	-0.0025881746367676	0.0465623165928359	0.62750197067026
C2orf69	chr2:199815835:A:G	NI	B	-0.0131022455588362	0.0410332782327067	0.580666660135712
C2orf69	chr2:199815835:A:G	NI	CD4T	0.0143025305286152	0.0463355494011487	0.56492793590466
C2orf69	chr2:199815835:A:G	IAV	NK	0.0115463585274136	0.033541149575242	0.562151218790507
C2orf69	chr2:199815835:A:G	IAV	CD8T	0.011073370176881	0.0311946577005579	0.558726889103784
C2orf69	chr2:199815835:A:G	IAV	monocyte	0.00706492254343985	0.0379372402066226	0.615707735768889
C2orf69	chr2:199815835:A:G	IAV	B	-0.00926506938081427	0.0347983368293964	0.597155413177181
C2orf69	chr2:199815835:A:G	IAV	CD4T	0.00633328722739829	0.0375824146761402	0.616211469906676
C2orf69	chr2:199815835:A:G	LPS	NK	0.0174673304591281	0.0394308479450501	0.524188439835039
C2orf69	chr2:199815835:A:G	LPS	CD8T	0.0136889760660236	0.0354087683014195	0.544350861901395
C2orf69	chr2:199815835:A:G	LPS	monocyte	0.00394504229121012	0.0448050737548684	0.628110460637992
C2orf69	chr2:199815835:A:G	LPS	B	-0.0158783382671371	0.0431053683726115	0.558895936480244
C2orf69	chr2:199815835:A:G	LPS	CD4T	0.00793132326794002	0.0412880425399525	0.604658652645901
C2orf69	chr2:199815835:A:G	Tcruzi	NK	0.0185935085622119	0.0408925007296791	0.52211941015835
C2orf69	chr2:199815835:A:G	Tcruzi	CD8T	0.0153258442414114	0.0385810615415874	0.543987949704097
C2orf69	chr2:199815835:A:G	Tcruzi	monocyte	0.0117457534399615	0.0451863901766737	0.58450248900667
C2orf69	chr2:199815835:A:G	Tcruzi	B	-0.0129793579750819	0.0395190293906227	0.575357061492448
C2orf69	chr2:199815835:A:G	Tcruzi	CD4T	0.0120180552177374	0.042614986637612	0.581101686084432
C2orf69	chr2:199831646:G:A	NI	NK	0.0112113108599137	0.0334510089510101	0.402384965332437
C2orf69	chr2:199831646:G:A	NI	CD8T	0.0449957864094592	0.0389376290061702	0.171540835548939
C2orf69	chr2:199831646:G:A	NI	monocyte	0.00555103300441783	0.0415125020570061	0.47580415848238
C2orf69	chr2:199831646:G:A	NI	B	0.0195791974809108	0.0364795518792952	0.341227233854389
C2orf69	chr2:199831646:G:A	NI	CD4T	0.0850150483449717	0.0563316097112641	0.109206685085583
C2orf69	chr2:199831646:G:A	IAV	NK	0.00188222511586426	0.0331124447682913	0.491569261193369
C2orf69	chr2:199831646:G:A	IAV	CD8T	0.0252513650247441	0.0310882497847877	0.249922650614747
C2orf69	chr2:199831646:G:A	IAV	monocyte	-0.00240784669884269	0.0377333556153497	0.549437237531154
C2orf69	chr2:199831646:G:A	IAV	B	0.0222093997874676	0.0339510448285294	0.30381755346713
C2orf69	chr2:199831646:G:A	IAV	CD4T	0.0615685703305259	0.0446412048146829	0.13167178556187
C2orf69	chr2:199831646:G:A	LPS	NK	0.0232352231979865	0.0343207872520256	0.293421648972559
C2orf69	chr2:199831646:G:A	LPS	CD8T	0.0436447155204636	0.0374323968442946	0.159544897764452
C2orf69	chr2:199831646:G:A	LPS	monocyte	0.0349553555665095	0.04636581240186	0.270143718028757
C2orf69	chr2:199831646:G:A	LPS	B	0.00655262482412401	0.0370928104144743	0.451310387477093
C2orf69	chr2:199831646:G:A	LPS	CD4T	0.0652035385086304	0.0467546595114399	0.129960067883794
C2orf69	chr2:199831646:G:A	Tcruzi	NK	0.00756524881230774	0.03526361534798	0.439400590127996
C2orf69	chr2:199831646:G:A	Tcruzi	CD8T	0.0436953284854919	0.0377060329331513	0.16964395800893
C2orf69	chr2:199831646:G:A	Tcruzi	monocyte	0.0173007657213096	0.0404144074770457	0.384149415224248
C2orf69	chr2:199831646:G:A	Tcruzi	B	0.0245781469836711	0.0357031616414478	0.293525850524435
C2orf69	chr2:199831646:G:A	Tcruzi	CD4T	0.0724812907512358	0.049882593348068	0.123613169848957
C2orf69	chr2:199840585:G:A	NI	NK	-0.0122997415256168	0.029072988531536	0.564231184003344
C2orf69	chr2:199840585:G:A	NI	CD8T	-0.00976312252937024	0.029279040970181	0.59320624017854
C2orf69	chr2:199840585:G:A	NI	monocyte	-0.00212945211696279	0.0365309425215699	0.637549816891946
C2orf69	chr2:199840585:G:A	NI	B	0.00743645700932148	0.031124236752579	0.639580907540469
C2orf69	chr2:199840585:G:A	NI	CD4T	-0.00819276475629408	0.0347122026020355	0.611232547755163
C2orf69	chr2:199840585:G:A	IAV	NK	-0.0185672040200395	0.0339668681491237	0.51438046891256
C2orf69	chr2:199840585:G:A	IAV	CD8T	-0.010940043675322	0.0257133004318981	0.561523958040277
C2orf69	chr2:199840585:G:A	IAV	monocyte	-0.0150905717650266	0.0374358488801448	0.564941682808016
C2orf69	chr2:199840585:G:A	IAV	B	0.000869192271722004	0.0255701377662837	0.695031625411798
C2orf69	chr2:199840585:G:A	IAV	CD4T	-0.0101587948453115	0.0305529440892546	0.594328546950437
C2orf69	chr2:199840585:G:A	LPS	NK	-0.0119594880460283	0.0289009294594993	0.560711568651798
C2orf69	chr2:199840585:G:A	LPS	CD8T	-0.0106216629312703	0.0270696685624417	0.568565143502727
C2orf69	chr2:199840585:G:A	LPS	monocyte	-0.00756832728949462	0.0355671282662575	0.61458927908253
C2orf69	chr2:199840585:G:A	LPS	B	0.0022290927857597	0.0285047407319083	0.67900761667697
C2orf69	chr2:199840585:G:A	LPS	CD4T	-0.00995236308467897	0.0326028631312147	0.597604604906403
C2orf69	chr2:199840585:G:A	Tcruzi	NK	-0.0141211879008732	0.0310982196317045	0.551235867494525
C2orf69	chr2:199840585:G:A	Tcruzi	CD8T	-0.010723312122887	0.0287749752546879	0.579474266371597
C2orf69	chr2:199840585:G:A	Tcruzi	monocyte	-0.00634942960266015	0.0332649498582473	0.630764042880818
C2orf69	chr2:199840585:G:A	Tcruzi	B	0.00507104926532787	0.0283607474295248	0.654909467872618
C2orf69	chr2:199840585:G:A	Tcruzi	CD4T	-0.00996024924829815	0.0326782295606568	0.601658054924931
C2orf69	chr2:199842115:A:C	NI	NK	0.0401563782806554	0.0533600510093571	0.224157703081825
C2orf69	chr2:199842115:A:C	NI	CD8T	0.0682178426500085	0.0570723677511253	0.119345719878528
C2orf69	chr2:199842115:A:C	NI	monocyte	0.0797031631377428	0.0692586580319916	0.124800924552539
C2orf69	chr2:199842115:A:C	NI	B	0.0517542226542752	0.0589532407653614	0.189379052519604
C2orf69	chr2:199842115:A:C	NI	CD4T	0.145485128629285	0.0768163819976031	0.0341506440924648
C2orf69	chr2:199842115:A:C	IAV	NK	0.035327039934544	0.050341997726138	0.236508314471119
C2orf69	chr2:199842115:A:C	IAV	CD8T	0.0351222698252476	0.0472749694586461	0.219231748505034
C2orf69	chr2:199842115:A:C	IAV	monocyte	0.0665238788472138	0.0611553026144705	0.137031048987759
C2orf69	chr2:199842115:A:C	IAV	B	0.0599763644165792	0.0550290723416034	0.133440220862107
C2orf69	chr2:199842115:A:C	IAV	CD4T	0.161121747309448	0.0817898454665134	0.0273073257917518
C2orf69	chr2:199842115:A:C	LPS	NK	0.0463359220916169	0.0536482507818104	0.191957756409239
C2orf69	chr2:199842115:A:C	LPS	CD8T	0.061459877405417	0.051500818512159	0.116361606806617
C2orf69	chr2:199842115:A:C	LPS	monocyte	0.0871944043168062	0.0728069310762852	0.112990450916004
C2orf69	chr2:199842115:A:C	LPS	B	0.0457770382751197	0.0583804425788776	0.212922275501608
C2orf69	chr2:199842115:A:C	LPS	CD4T	0.156842018700727	0.0786876345102054	0.0287787707266801
C2orf69	chr2:199842115:A:C	Tcruzi	NK	0.0166643987187321	0.0571441372143805	0.36418089967931
C2orf69	chr2:199842115:A:C	Tcruzi	CD8T	0.0590322847282892	0.054840237433362	0.14265718627741
C2orf69	chr2:199842115:A:C	Tcruzi	monocyte	0.087372542995604	0.0700172889665022	0.104758240905192
C2orf69	chr2:199842115:A:C	Tcruzi	B	0.0517456476087613	0.0561576138919063	0.17766901003153
C2orf69	chr2:199842115:A:C	Tcruzi	CD4T	0.139279846916801	0.0727945794643923	0.0338876912755707
C2orf69	chr2:199898560:G:C	NI	NK	-0.0257248165114812	0.0674757435385806	0.49969129241088
C2orf69	chr2:199898560:G:C	NI	CD8T	-0.0196118496366798	0.0688494964203352	0.534700699684438
C2orf69	chr2:199898560:G:C	NI	monocyte	0.0132130242710184	0.0773826361442951	0.549405950640115
C2orf69	chr2:199898560:G:C	NI	B	0.0327384259268353	0.0803534616231421	0.490887985101347
C2orf69	chr2:199898560:G:C	NI	CD4T	-0.00129452213580948	0.0787420149499962	0.606484651198551
C2orf69	chr2:199898560:G:C	IAV	NK	-0.0232058317421765	0.0623859256488202	0.502756569123285
C2orf69	chr2:199898560:G:C	IAV	CD8T	-0.0124259593360093	0.0521408733983599	0.546768711424101
C2orf69	chr2:199898560:G:C	IAV	monocyte	0.00925663878410931	0.0639702258860653	0.576816836822173
C2orf69	chr2:199898560:G:C	IAV	B	0.00850730785892646	0.0561386439181902	0.575625371469563
C2orf69	chr2:199898560:G:C	IAV	CD4T	-0.0158679283993367	0.0694723046931693	0.553724817969891
C2orf69	chr2:199898560:G:C	LPS	NK	-0.0186143726240509	0.0623940469064874	0.524868529417149
C2orf69	chr2:199898560:G:C	LPS	CD8T	-0.0127348951945924	0.0579595721123468	0.549838794022844
C2orf69	chr2:199898560:G:C	LPS	monocyte	0.0175419494436301	0.0788734317037982	0.541929478915294
C2orf69	chr2:199898560:G:C	LPS	B	0.0234470765087621	0.0714165724970538	0.517019275856349
C2orf69	chr2:199898560:G:C	LPS	CD4T	-0.0123394172970497	0.0744800223364064	0.568668063757851
C2orf69	chr2:199898560:G:C	Tcruzi	NK	-0.0208307184079212	0.0655096290946297	0.520396271211986
C2orf69	chr2:199898560:G:C	Tcruzi	CD8T	-0.0192025054877948	0.0667483276900209	0.53228512482975
C2orf69	chr2:199898560:G:C	Tcruzi	monocyte	0.0220308398537092	0.0792803514678774	0.532081729358732
C2orf69	chr2:199898560:G:C	Tcruzi	B	0.0240611814446105	0.0697696142900233	0.513785740949077
C2orf69	chr2:199898560:G:C	Tcruzi	CD4T	-0.0128437554197563	0.075542102178184	0.569539887879439
C2orf69	chr2:199929722:T:C	NI	NK	-0.0163462396733305	0.0380391218727358	0.438280136211388
C2orf69	chr2:199929722:T:C	NI	CD8T	-0.0162453490122794	0.0377547873916278	0.428637578424268
C2orf69	chr2:199929722:T:C	NI	monocyte	0.00970418298919921	0.0451478936856787	0.513352356765514
C2orf69	chr2:199929722:T:C	NI	B	-0.0226559437931206	0.0408638932941291	0.386539503075965
C2orf69	chr2:199929722:T:C	NI	CD4T	-0.0286272979762781	0.0453890580203903	0.359616400843608
C2orf69	chr2:199929722:T:C	IAV	NK	0.00638552539073428	0.0367097824825005	0.563875892305987
C2orf69	chr2:199929722:T:C	IAV	CD8T	-0.00855015347017333	0.0324469537371623	0.479713674313585
C2orf69	chr2:199929722:T:C	IAV	monocyte	0.0149556822929918	0.0422647839504947	0.483132624315661
C2orf69	chr2:199929722:T:C	IAV	B	-0.0414539803387399	0.0479380043284776	0.280179387477969
C2orf69	chr2:199929722:T:C	IAV	CD4T	-0.0578364060990718	0.0577206020218576	0.244695791117582
C2orf69	chr2:199929722:T:C	LPS	NK	-0.00531568706815367	0.0357071529135956	0.521444069427649
C2orf69	chr2:199929722:T:C	LPS	CD8T	-0.0161304645828607	0.0348977044081901	0.414900846247268
C2orf69	chr2:199929722:T:C	LPS	monocyte	0.000856027961294941	0.0451415045139572	0.583181793323234
C2orf69	chr2:199929722:T:C	LPS	B	-0.0251178042792012	0.0411305582424003	0.365669560109143
C2orf69	chr2:199929722:T:C	LPS	CD4T	-0.0461546395987896	0.0500755303319616	0.273490313762224
C2orf69	chr2:199929722:T:C	Tcruzi	NK	0.00921403460280401	0.0410301271274723	0.543848529114328
C2orf69	chr2:199929722:T:C	Tcruzi	CD8T	-0.0204252239104556	0.0375162188273776	0.39237818272669
C2orf69	chr2:199929722:T:C	Tcruzi	monocyte	0.0110418074511195	0.044508275486015	0.514051894178811
C2orf69	chr2:199929722:T:C	Tcruzi	B	-0.0440742253277959	0.0506955937571316	0.278967281134714
C2orf69	chr2:199929722:T:C	Tcruzi	CD4T	-0.0217500530372538	0.0430592261353266	0.396419536106057
C2orf69	chr2:199986091:T:A	NI	NK	-0.00551657740339303	0.0543786005808673	0.601872707315176
C2orf69	chr2:199986091:T:A	NI	CD8T	-0.0182683935920207	0.0656934106883156	0.549701298942621
C2orf69	chr2:199986091:T:A	NI	monocyte	-0.00988798619178206	0.0734978660386811	0.570986068717792
C2orf69	chr2:199986091:T:A	NI	B	-0.00345051296918062	0.0600495930946085	0.615345135030753
C2orf69	chr2:199986091:T:A	NI	CD4T	-0.0321592623081623	0.0864844002005598	0.508232263179103
C2orf69	chr2:199986091:T:A	IAV	NK	-0.00507477290284109	0.0503979731910665	0.602201159872141
C2orf69	chr2:199986091:T:A	IAV	CD8T	-0.0116975673733926	0.0486007079465518	0.561046745669788
C2orf69	chr2:199986091:T:A	IAV	monocyte	-0.00235150222257975	0.0601317319094891	0.620559538232406
C2orf69	chr2:199986091:T:A	IAV	B	-0.00251596226897106	0.0517044645986785	0.617866169781204
C2orf69	chr2:199986091:T:A	IAV	CD4T	-0.0232452434630431	0.0707049790404316	0.533189464303315
C2orf69	chr2:199986091:T:A	LPS	NK	-0.00573132497279748	0.0547819306346594	0.596432774307385
C2orf69	chr2:199986091:T:A	LPS	CD8T	-0.0161309506160248	0.057120095508655	0.54373750215877
C2orf69	chr2:199986091:T:A	LPS	monocyte	-0.00623975747266661	0.0723650650751026	0.595747037255491
C2orf69	chr2:199986091:T:A	LPS	B	-0.00483028593708316	0.0597734224243607	0.60447684953629
C2orf69	chr2:199986091:T:A	LPS	CD4T	-0.0240527487640753	0.0767513509021371	0.533816888458237
C2orf69	chr2:199986091:T:A	Tcruzi	NK	-0.00704339848904558	0.0562229968845349	0.593519067210888
C2orf69	chr2:199986091:T:A	Tcruzi	CD8T	-0.0221060073154649	0.0660361136345444	0.529521144670834
C2orf69	chr2:199986091:T:A	Tcruzi	monocyte	-0.0118525792172875	0.0711286768623449	0.579868567960562
C2orf69	chr2:199986091:T:A	Tcruzi	B	-0.00717989181929311	0.0572269114091978	0.594848348410266
C2orf69	chr2:199986091:T:A	Tcruzi	CD4T	-0.0215375445430341	0.0760058216740347	0.545475029147724
C2orf69	chr2:199993507:T:G	NI	NK	0.0574476280229322	0.0996511733218192	0.39199434058251
C2orf69	chr2:199993507:T:G	NI	CD8T	0.0427518389381601	0.0885591970929586	0.442371464446885
C2orf69	chr2:199993507:T:G	NI	monocyte	-4.07973424288787e-05	0.0900686878436386	0.584300870383225
C2orf69	chr2:199993507:T:G	NI	B	0.0210055740330935	0.0769452326895692	0.514991708496246
C2orf69	chr2:199993507:T:G	NI	CD4T	0.0387181680037041	0.0998081925068115	0.469887479847101
C2orf69	chr2:199993507:T:G	IAV	NK	0.0414868786417697	0.0801454764851583	0.423119060510166
C2orf69	chr2:199993507:T:G	IAV	CD8T	0.0362681932512403	0.0723786979603278	0.430655774701333
C2orf69	chr2:199993507:T:G	IAV	monocyte	-0.00633788573856747	0.0763254339541449	0.590605232954383
C2orf69	chr2:199993507:T:G	IAV	B	0.0163614243282445	0.0664212680437907	0.523121668208295
C2orf69	chr2:199993507:T:G	IAV	CD4T	0.0327163283004418	0.0848563160354758	0.477502487738756
C2orf69	chr2:199993507:T:G	LPS	NK	0.054535968968532	0.0961214703551522	0.395050877731368
C2orf69	chr2:199993507:T:G	LPS	CD8T	0.0419840541356901	0.0817341448252095	0.424584366778439
C2orf69	chr2:199993507:T:G	LPS	monocyte	-0.0169884724536513	0.095695489025193	0.551090495875198
C2orf69	chr2:199993507:T:G	LPS	B	0.0237814187846311	0.0776897366694396	0.5011649270039
C2orf69	chr2:199993507:T:G	LPS	CD4T	0.0297401963406224	0.0905425535283766	0.491722513830269
C2orf69	chr2:199993507:T:G	Tcruzi	NK	0.0550499787559088	0.09775129372434	0.399391103516931
C2orf69	chr2:199993507:T:G	Tcruzi	CD8T	0.0397344472067947	0.0841310984600713	0.44474533081694
C2orf69	chr2:199993507:T:G	Tcruzi	monocyte	-0.00485587920898399	0.0879529268722056	0.595438966446718
C2orf69	chr2:199993507:T:G	Tcruzi	B	0.0262602037632683	0.0762999966000453	0.49134221153032
C2orf69	chr2:199993507:T:G	Tcruzi	CD4T	0.0335484385784782	0.0927430389692983	0.483744313935524
C2orf69	chr2:200025965:G:A	NI	NK	0.0339907278728457	0.0565494652367385	0.438773979482415
C2orf69	chr2:200025965:G:A	NI	CD8T	0.0122566537619833	0.0415318487191166	0.556238050067836
C2orf69	chr2:200025965:G:A	NI	monocyte	0.00562658709727928	0.0495246142690748	0.589310207562053
C2orf69	chr2:200025965:G:A	NI	B	0.0101016122212115	0.0420922100298908	0.576433854147423
C2orf69	chr2:200025965:G:A	NI	CD4T	0.00467675160523534	0.0481543584724498	0.608414989002012
C2orf69	chr2:200025965:G:A	IAV	NK	0.01857403119138	0.04016060937484	0.499168584452767
C2orf69	chr2:200025965:G:A	IAV	CD8T	0.0141660169278816	0.0357893112456959	0.522474269386889
C2orf69	chr2:200025965:G:A	IAV	monocyte	-0.00293514523623474	0.0414897043699003	0.640036379975287
C2orf69	chr2:200025965:G:A	IAV	B	0.00448292670736733	0.0363516648861947	0.608645252506699
C2orf69	chr2:200025965:G:A	IAV	CD4T	0.0108490697642294	0.0422091528855535	0.572139689505929
C2orf69	chr2:200025965:G:A	LPS	NK	0.0208318616574647	0.0435316996177721	0.489261950873797
C2orf69	chr2:200025965:G:A	LPS	CD8T	0.013926578413626	0.0383272071116162	0.529775661101646
C2orf69	chr2:200025965:G:A	LPS	monocyte	-0.00185802415888092	0.0492685667959425	0.633811455712258
C2orf69	chr2:200025965:G:A	LPS	B	0.00680810174623626	0.0410679117346232	0.592651880565881
C2orf69	chr2:200025965:G:A	LPS	CD4T	0.00043101627493793	0.0451673032239819	0.636814099024202
C2orf69	chr2:200025965:G:A	Tcruzi	NK	0.0311082037027377	0.0538597200602368	0.450463465096796
C2orf69	chr2:200025965:G:A	Tcruzi	CD8T	0.0150555262040614	0.0413244928291962	0.533744553742786
C2orf69	chr2:200025965:G:A	Tcruzi	monocyte	-0.00297811122255908	0.0473114341725342	0.636206708690121
C2orf69	chr2:200025965:G:A	Tcruzi	B	0.012075889571461	0.0411823204342149	0.558916428756453
C2orf69	chr2:200025965:G:A	Tcruzi	CD4T	-0.00241756663977486	0.0464658160723602	0.651396917650765
C2orf69	chr2:200028357:G:A	NI	NK	-0.000373003948167577	0.0489107896259349	0.646137169729412
C2orf69	chr2:200028357:G:A	NI	CD8T	-0.00569233499202435	0.0565678375215258	0.620397832846188
C2orf69	chr2:200028357:G:A	NI	monocyte	-0.0115099591018423	0.0672746077738345	0.57061446404978
C2orf69	chr2:200028357:G:A	NI	B	-0.00798602067710428	0.0550274611088884	0.606703691392647
C2orf69	chr2:200028357:G:A	NI	CD4T	-0.00901909395753443	0.0701898358266693	0.602033088384719
C2orf69	chr2:200028357:G:A	IAV	NK	0.00202557011484306	0.0458168109292165	0.641928746684733
C2orf69	chr2:200028357:G:A	IAV	CD8T	-0.00532614189347512	0.0427927274011593	0.613958682816126
C2orf69	chr2:200028357:G:A	IAV	monocyte	-0.00873627134908336	0.0549963935452241	0.60183597960639
C2orf69	chr2:200028357:G:A	IAV	B	-0.00434178051048535	0.04689894489509	0.621087752268396
C2orf69	chr2:200028357:G:A	IAV	CD4T	-0.00565620186112428	0.0587158883126755	0.621114244267013
C2orf69	chr2:200028357:G:A	LPS	NK	-0.00105873477951092	0.0492510269375483	0.636609320461346
C2orf69	chr2:200028357:G:A	LPS	CD8T	-0.00431562478936043	0.0487217995071808	0.618059083206093
C2orf69	chr2:200028357:G:A	LPS	monocyte	-0.0128798973823648	0.0676994848934049	0.577308379145926
C2orf69	chr2:200028357:G:A	LPS	B	-0.0122617401147466	0.0566974141278224	0.580394579105185
C2orf69	chr2:200028357:G:A	LPS	CD4T	-0.00376827269194343	0.0646079127337628	0.625678385902422
C2orf69	chr2:200028357:G:A	Tcruzi	NK	-0.00104968129552761	0.0505089132944746	0.641002301773689
C2orf69	chr2:200028357:G:A	Tcruzi	CD8T	-0.00235529433927674	0.0540122429368775	0.634120066209564
C2orf69	chr2:200028357:G:A	Tcruzi	monocyte	-0.00506844163313596	0.0632391276395058	0.618276327962047
C2orf69	chr2:200028357:G:A	Tcruzi	B	-0.00856501532201896	0.0526179909682443	0.599997988280944
C2orf69	chr2:200028357:G:A	Tcruzi	CD4T	-0.00248063567825877	0.0652307992728502	0.635344309910308
C2orf74	chr2:61066988:T:A	NI	NK	0.0253911040339174	0.0578914911721507	0.386960513607675
C2orf74	chr2:61066988:T:A	NI	CD8T	0.0684324908838043	0.072387363948756	0.229508831232802
C2orf74	chr2:61066988:T:A	NI	monocyte	0.0631269146291854	0.0836257512673389	0.275944005597953
C2orf74	chr2:61066988:T:A	NI	B	0.0413785588730175	0.067078174422167	0.330962166131687
C2orf74	chr2:61066988:T:A	NI	CD4T	0.0954044234297756	0.0909510920943229	0.199632119558974
C2orf74	chr2:61066988:T:A	IAV	NK	-0.00324591739866203	0.0590404213652948	0.53827347808039
C2orf74	chr2:61066988:T:A	IAV	CD8T	0.0289008429643934	0.0507079547377869	0.339658268729269
C2orf74	chr2:61066988:T:A	IAV	monocyte	0.0440929668747547	0.0678302168861145	0.319740182623662
C2orf74	chr2:61066988:T:A	IAV	B	0.0197240187738316	0.0558880639044301	0.41269113757823
C2orf74	chr2:61066988:T:A	IAV	CD4T	0.0639088140962598	0.0699633439699628	0.241664748243066
C2orf74	chr2:61066988:T:A	LPS	NK	0.0231436461440963	0.0575728945640431	0.394591457649934
C2orf74	chr2:61066988:T:A	LPS	CD8T	0.0642584420393583	0.0688397751671909	0.221636753278391
C2orf74	chr2:61066988:T:A	LPS	monocyte	0.0710715723933399	0.0879481015835093	0.260878540003032
C2orf74	chr2:61066988:T:A	LPS	B	0.0303417089970197	0.0638115136749855	0.371954612412119
C2orf74	chr2:61066988:T:A	LPS	CD4T	0.0761393665256421	0.078335565934224	0.223619266192431
C2orf74	chr2:61066988:T:A	Tcruzi	NK	0.0133445673224737	0.0601673597884664	0.449414948806574
C2orf74	chr2:61066988:T:A	Tcruzi	CD8T	0.0743795259028121	0.0755026210304859	0.212495728272211
C2orf74	chr2:61066988:T:A	Tcruzi	monocyte	0.0807262493953408	0.0915514079199307	0.238885779088746
C2orf74	chr2:61066988:T:A	Tcruzi	B	0.0322013396334548	0.0617665556551398	0.359375931525478
C2orf74	chr2:61066988:T:A	Tcruzi	CD4T	0.0942246577280677	0.0888083337393639	0.197940618837805
C2orf74	chr2:61119765:C:T	NI	NK	-0.00857779766454185	0.0399761295313871	0.596349751552627
C2orf74	chr2:61119765:C:T	NI	CD8T	-0.00184803845946312	0.0413634927368622	0.64800304170922
C2orf74	chr2:61119765:C:T	NI	monocyte	0.00653763128382385	0.0513597681708269	0.591071829008452
C2orf74	chr2:61119765:C:T	NI	B	-0.0268847518735065	0.0563198360681494	0.500726677784072
C2orf74	chr2:61119765:C:T	NI	CD4T	0.0126316243823485	0.0518270615579651	0.57431040477274
C2orf74	chr2:61119765:C:T	IAV	NK	0.00122772414402925	0.0355531370488097	0.64950273966302
C2orf74	chr2:61119765:C:T	IAV	CD8T	-0.00127418122067028	0.0329494128199496	0.648195139839042
C2orf74	chr2:61119765:C:T	IAV	monocyte	0.0046612007987021	0.0421315668099989	0.622912605513524
C2orf74	chr2:61119765:C:T	IAV	B	-0.013303428536819	0.0404497551660795	0.556101929263709
C2orf74	chr2:61119765:C:T	IAV	CD4T	0.0180822073849599	0.0488332537783467	0.54426255615665
C2orf74	chr2:61119765:C:T	LPS	NK	-0.00399601575319718	0.0384133792510466	0.622787762209602
C2orf74	chr2:61119765:C:T	LPS	CD8T	-0.00333042280213893	0.0368866383425291	0.629508079213939
C2orf74	chr2:61119765:C:T	LPS	monocyte	0.00840970990850714	0.0518764588614678	0.594671946023008
C2orf74	chr2:61119765:C:T	LPS	B	-0.0182314860502324	0.0479100743523095	0.53365928941269
C2orf74	chr2:61119765:C:T	LPS	CD4T	0.0139625281115866	0.0493601042250647	0.56752095488421
C2orf74	chr2:61119765:C:T	Tcruzi	NK	-0.00703836746764825	0.0403879708959965	0.6064946739555
C2orf74	chr2:61119765:C:T	Tcruzi	CD8T	-0.00205627343395386	0.039885786266222	0.64429229728354
C2orf74	chr2:61119765:C:T	Tcruzi	monocyte	0.00431994813979062	0.0480707576825175	0.623277651490482
C2orf74	chr2:61119765:C:T	Tcruzi	B	-0.0107844685395412	0.042160781701315	0.575599563358634
C2orf74	chr2:61119765:C:T	Tcruzi	CD4T	0.010144427172828	0.0479482425870312	0.591691021810859
C2orf74	chr2:61130642:G:A	NI	NK	0.178112621488593	0.0673565251136735	0.00399337499067916
C2orf74	chr2:61130642:G:A	NI	CD8T	0.305983578929353	0.0655577343826579	2.71568327101974e-06
C2orf74	chr2:61130642:G:A	NI	monocyte	0.525041051519745	0.0797231118614575	1.69263150123001e-12
C2orf74	chr2:61130642:G:A	NI	B	0.241443026587584	0.0705673426698113	0.00038579918338472
C2orf74	chr2:61130642:G:A	NI	CD4T	0.445660902356017	0.0697372906718162	2.13932696226413e-10
C2orf74	chr2:61130642:G:A	IAV	NK	0.0911045859243473	0.0653150973123261	0.0832451847050144
C2orf74	chr2:61130642:G:A	IAV	CD8T	0.132381363584398	0.0625828482625417	0.0199296114675661
C2orf74	chr2:61130642:G:A	IAV	monocyte	0.337441944567858	0.0711292059761788	2.25244166261166e-06
C2orf74	chr2:61130642:G:A	IAV	B	0.225128423948849	0.0658416260108734	0.000294336584897957
C2orf74	chr2:61130642:G:A	IAV	CD4T	0.361011409760251	0.0636758241447214	1.29932097061509e-08
C2orf74	chr2:61130642:G:A	LPS	NK	0.148343077284978	0.0666664709896223	0.0142095486337972
C2orf74	chr2:61130642:G:A	LPS	CD8T	0.245746532184501	0.0631880158506377	6.93388949260948e-05
C2orf74	chr2:61130642:G:A	LPS	monocyte	0.458498790469956	0.0799021322281541	2.15375140643438e-09
C2orf74	chr2:61130642:G:A	LPS	B	0.250135023594576	0.0697885795783581	0.000208915198623667
C2orf74	chr2:61130642:G:A	LPS	CD4T	0.379235431785897	0.0665456764074073	3.84991803704048e-08
C2orf74	chr2:61130642:G:A	Tcruzi	NK	0.142561004943992	0.0695079432998631	0.0216783892629697
C2orf74	chr2:61130642:G:A	Tcruzi	CD8T	0.271991642925039	0.06416981791774	2.77930676338731e-05
C2orf74	chr2:61130642:G:A	Tcruzi	monocyte	0.440903416846161	0.0750501109753965	5.64991443891984e-09
C2orf74	chr2:61130642:G:A	Tcruzi	B	0.218422764442481	0.069312730270806	0.00112987328301321
C2orf74	chr2:61130642:G:A	Tcruzi	CD4T	0.469119835255843	0.069973639254071	1.55907856841791e-12
C2orf74	chr2:61144132:T:C	NI	NK	-0.00765250719182783	0.0511314182388723	0.580342427282806
C2orf74	chr2:61144132:T:C	NI	CD8T	-0.0227252713268283	0.061215500805804	0.511766294869115
C2orf74	chr2:61144132:T:C	NI	monocyte	-0.00453642895085641	0.0680988124793367	0.586251184869802
C2orf74	chr2:61144132:T:C	NI	B	-0.0231188125295311	0.0624425120890151	0.512313145189454
C2orf74	chr2:61144132:T:C	NI	CD4T	-0.0408467041909507	0.0818058728654529	0.4574150412981
C2orf74	chr2:61144132:T:C	IAV	NK	-0.00206430699638267	0.0476713905418306	0.609623634518428
C2orf74	chr2:61144132:T:C	IAV	CD8T	-0.0142297831358689	0.0459949268343555	0.531471467592164
C2orf74	chr2:61144132:T:C	IAV	monocyte	0.00223191918608684	0.0567556266495153	0.631644136175408
C2orf74	chr2:61144132:T:C	IAV	B	-0.00827268675300533	0.0491108918120953	0.573545610775238
C2orf74	chr2:61144132:T:C	IAV	CD4T	-0.0293945907065949	0.0659648618945267	0.48663852783429
C2orf74	chr2:61144132:T:C	LPS	NK	-0.00113037402430633	0.0520528971016749	0.610731730195209
C2orf74	chr2:61144132:T:C	LPS	CD8T	-0.0165032980628004	0.0519618496788858	0.524204783304683
C2orf74	chr2:61144132:T:C	LPS	monocyte	0.000371593638592398	0.067879662532753	0.618150107423978
C2orf74	chr2:61144132:T:C	LPS	B	-0.0209421519643003	0.0607295648761935	0.516727396835972
C2orf74	chr2:61144132:T:C	LPS	CD4T	-0.0314765579720343	0.0721345325845377	0.485769444525875
C2orf74	chr2:61144132:T:C	Tcruzi	NK	-0.00917350753376421	0.0529632099497907	0.572070611082554
C2orf74	chr2:61144132:T:C	Tcruzi	CD8T	-0.0229814534885012	0.0596021489357303	0.505347334559317
C2orf74	chr2:61144132:T:C	Tcruzi	monocyte	-0.00518287792582892	0.065126299762899	0.600719273172141
C2orf74	chr2:61144132:T:C	Tcruzi	B	-0.0178300430063733	0.0567773991212947	0.528917727632596
C2orf74	chr2:61144132:T:C	Tcruzi	CD4T	-0.0332126421903974	0.0732748876446649	0.482547713915539
C2orf74	chr2:61213812:T:C	NI	NK	-0.0403277411562585	0.0408665777071796	0.156521173006733
C2orf74	chr2:61213812:T:C	NI	CD8T	-0.0663872514404099	0.0425491329507788	0.062286210561889
C2orf74	chr2:61213812:T:C	NI	monocyte	-0.10063990952542	0.0566109013797514	0.0322403962667364
C2orf74	chr2:61213812:T:C	NI	B	-0.0554152111032564	0.0455046710343262	0.107440122491373
C2orf74	chr2:61213812:T:C	NI	CD4T	-0.119476656784102	0.055563242591691	0.0183583956421448
C2orf74	chr2:61213812:T:C	IAV	NK	-0.0131816430637704	0.041409992899506	0.34058514272504
C2orf74	chr2:61213812:T:C	IAV	CD8T	-0.0358456062372866	0.0363132196188412	0.152916566235415
C2orf74	chr2:61213812:T:C	IAV	monocyte	-0.0600964124551488	0.0451900544596255	0.0888007532086163
C2orf74	chr2:61213812:T:C	IAV	B	-0.0372563692992956	0.0397032002631998	0.168494417986202
C2orf74	chr2:61213812:T:C	IAV	CD4T	-0.0836335188859713	0.0445317149967959	0.0328159291587131
C2orf74	chr2:61213812:T:C	LPS	NK	-0.0434264315489067	0.0405838296304259	0.138017232444217
C2orf74	chr2:61213812:T:C	LPS	CD8T	-0.0540931925046879	0.0388015205309468	0.0804848336912644
C2orf74	chr2:61213812:T:C	LPS	monocyte	-0.0877072541350352	0.0552371959163202	0.0509492581114668
C2orf74	chr2:61213812:T:C	LPS	B	-0.0394498601199794	0.0438179776652897	0.178766065364622
C2orf74	chr2:61213812:T:C	LPS	CD4T	-0.0912970602599434	0.047351140264489	0.0312749465102786
C2orf74	chr2:61213812:T:C	Tcruzi	NK	-0.0785173633763913	0.0512329281003929	0.0446245867529509
C2orf74	chr2:61213812:T:C	Tcruzi	CD8T	-0.0734745535252572	0.0426170972663999	0.0423928604995614
C2orf74	chr2:61213812:T:C	Tcruzi	monocyte	-0.0724643362156046	0.0498367724037255	0.073131013096166
C2orf74	chr2:61213812:T:C	Tcruzi	B	-0.0493899624321664	0.0432795889072086	0.122561618029544
C2orf74	chr2:61213812:T:C	Tcruzi	CD4T	-0.0878758638859297	0.0471267569291073	0.0365612281253436
C2orf74	chr2:61236974:T:C	NI	NK	0.0187668753454799	0.0584910556238266	0.472561107998718
C2orf74	chr2:61236974:T:C	NI	CD8T	0.0389702320682351	0.0686918377175111	0.393411167218304
C2orf74	chr2:61236974:T:C	NI	monocyte	0.0470455099832075	0.0838239246880411	0.378549069616177
C2orf74	chr2:61236974:T:C	NI	B	0.00975724534029417	0.0648674057265235	0.523991128674785
C2orf74	chr2:61236974:T:C	NI	CD4T	0.0677529600890367	0.093428118691093	0.332988045774855
C2orf74	chr2:61236974:T:C	IAV	NK	0.0268621571003871	0.057127066432776	0.425323702367357
C2orf74	chr2:61236974:T:C	IAV	CD8T	0.0348408819401505	0.0579884413183922	0.377395029291701
C2orf74	chr2:61236974:T:C	IAV	monocyte	0.0428974620963633	0.0726151424935148	0.383702825833117
C2orf74	chr2:61236974:T:C	IAV	B	0.030396410173895	0.0608617243928942	0.416432385459686
C2orf74	chr2:61236974:T:C	IAV	CD4T	0.0652238087685924	0.0856837589957042	0.322521846746262
C2orf74	chr2:61236974:T:C	LPS	NK	0.020608583168426	0.0588649091015299	0.458554269818886
C2orf74	chr2:61236974:T:C	LPS	CD8T	0.0360887669844258	0.0614844242512246	0.382211171992215
C2orf74	chr2:61236974:T:C	LPS	monocyte	0.0581795669957914	0.0912118945810244	0.354564379622879
C2orf74	chr2:61236974:T:C	LPS	B	0.0244556791856519	0.0646993394943221	0.453315626297931
C2orf74	chr2:61236974:T:C	LPS	CD4T	0.074567548085004	0.0960075221882918	0.313794666606818
C2orf74	chr2:61236974:T:C	Tcruzi	NK	0.0276538453218149	0.0622977237066268	0.433884082023578
C2orf74	chr2:61236974:T:C	Tcruzi	CD8T	0.0361826202348446	0.0657236367497061	0.397337904409364
C2orf74	chr2:61236974:T:C	Tcruzi	monocyte	0.0485276137135354	0.0824994471043363	0.382867156749629
C2orf74	chr2:61236974:T:C	Tcruzi	B	0.0170445989794469	0.0612304873271252	0.48569459912212
C2orf74	chr2:61236974:T:C	Tcruzi	CD4T	0.0641369332552647	0.0883658257228217	0.337987171104809
C3AR1	chr12:7978977:C:G	NI	NK	-0.00285081969492501	0.0277347675818421	0.692160229428785
C3AR1	chr12:7978977:C:G	NI	CD8T	0.00218034251244794	0.0285024073518915	0.692573686285026
C3AR1	chr12:7978977:C:G	NI	monocyte	-0.0110919082718199	0.0403685223268453	0.59445988878756
C3AR1	chr12:7978977:C:G	NI	B	0.000859820031932295	0.0291324578743928	0.70204082932803
C3AR1	chr12:7978977:C:G	NI	CD4T	-0.000662471911844915	0.0346831592966038	0.701641273636659
C3AR1	chr12:7978977:C:G	IAV	NK	0.00190587692314005	0.0251019107605201	0.692376708036997
C3AR1	chr12:7978977:C:G	IAV	CD8T	0.00302224118956254	0.0233345626615874	0.678181384647975
C3AR1	chr12:7978977:C:G	IAV	monocyte	-0.0021739128531292	0.0295880824931781	0.690650027006189
C3AR1	chr12:7978977:C:G	IAV	B	0.0122137310530067	0.0327994821751793	0.60241533548892
C3AR1	chr12:7978977:C:G	IAV	CD4T	0.00740104926787905	0.0300590918503287	0.646014188364035
C3AR1	chr12:7978977:C:G	LPS	NK	0.00202717504015449	0.0266800454505419	0.68668235398177
C3AR1	chr12:7978977:C:G	LPS	CD8T	0.0022164805234164	0.0250466703596039	0.683001452424919
C3AR1	chr12:7978977:C:G	LPS	monocyte	-0.0053822010092412	0.0369476555841874	0.654188456291737
C3AR1	chr12:7978977:C:G	LPS	B	0.00424619236430894	0.0294124769953205	0.666935881028772
C3AR1	chr12:7978977:C:G	LPS	CD4T	0.000162848150818263	0.0308125791420741	0.703801696149435
C3AR1	chr12:7978977:C:G	Tcruzi	NK	-2.55274819181326e-05	0.0278479026613499	0.709980779725719
C3AR1	chr12:7978977:C:G	Tcruzi	CD8T	0.000468935780490554	0.0274484367704056	0.704744480593195
C3AR1	chr12:7978977:C:G	Tcruzi	monocyte	-0.00629394529359612	0.035328355261218	0.656854825367464
C3AR1	chr12:7978977:C:G	Tcruzi	B	0.00514024554126737	0.028390936498295	0.661538717263093
C3AR1	chr12:7978977:C:G	Tcruzi	CD4T	-0.000120167676634191	0.0319036656826015	0.709792974664769
C3AR1	chr12:7991584:C:G	NI	NK	-0.181022506860627	0.179246114346867	0.156363049861769
C3AR1	chr12:7991584:C:G	NI	CD8T	-0.0535256019115942	0.163341058489144	0.3803677265069
C3AR1	chr12:7991584:C:G	NI	monocyte	-0.576236067659068	0.299172804383818	0.0277230063968951
C3AR1	chr12:7991584:C:G	NI	B	-0.0920554547731853	0.175439581226319	0.308561218289281
C3AR1	chr12:7991584:C:G	NI	CD4T	0.0468344774064435	0.184993869797094	0.414522091436807
C3AR1	chr12:7991584:C:G	IAV	NK	-0.114604921346551	0.151623042221106	0.230161914853982
C3AR1	chr12:7991584:C:G	IAV	CD8T	-0.0628240416850648	0.138364652909125	0.332517036573795
C3AR1	chr12:7991584:C:G	IAV	monocyte	-0.452951516566312	0.242004743777272	0.0309919844329407
C3AR1	chr12:7991584:C:G	IAV	B	-0.010537170948695	0.15425106959281	0.469596683891933
C3AR1	chr12:7991584:C:G	IAV	CD4T	0.127881818091708	0.169531710318518	0.242178194847974
C3AR1	chr12:7991584:C:G	LPS	NK	-0.149405669607877	0.168339868597149	0.190839415967438
C3AR1	chr12:7991584:C:G	LPS	CD8T	-0.0552213219027574	0.147638279334858	0.361444340322577
C3AR1	chr12:7991584:C:G	LPS	monocyte	-0.579037222181095	0.307808847617846	0.0288767709783258
C3AR1	chr12:7991584:C:G	LPS	B	-0.0343571265122429	0.17174137199652	0.421650607568679
C3AR1	chr12:7991584:C:G	LPS	CD4T	0.0780296758622101	0.172667384058357	0.343606871147935
C3AR1	chr12:7991584:C:G	Tcruzi	NK	-0.21349981025589	0.192075887315977	0.129600887982431
C3AR1	chr12:7991584:C:G	Tcruzi	CD8T	-0.0397152800345084	0.156810953044279	0.406719873165704
C3AR1	chr12:7991584:C:G	Tcruzi	monocyte	-0.549269779700695	0.283713351218123	0.0291154319187906
C3AR1	chr12:7991584:C:G	Tcruzi	B	-0.00646035237616971	0.162419105635586	0.480149048583884
C3AR1	chr12:7991584:C:G	Tcruzi	CD4T	0.0662539736256473	0.176443265761497	0.370829294812089
C3AR1	chr12:7991592:G:A	NI	NK	-0.0110777959758247	0.0912101634679338	0.44537182223903
C3AR1	chr12:7991592:G:A	NI	CD8T	-0.107692663676929	0.0886074516889011	0.106509102277984
C3AR1	chr12:7991592:G:A	NI	monocyte	-0.412488360031873	0.108950384788709	3.72984383304464e-05
C3AR1	chr12:7991592:G:A	NI	B	0.160756580074394	0.105574737624021	0.053823927585484
C3AR1	chr12:7991592:G:A	NI	CD4T	-0.0768619384005959	0.0944461074524985	0.20580855611464
C3AR1	chr12:7991592:G:A	IAV	NK	-0.00981743043739706	0.0809139783461592	0.445572970279059
C3AR1	chr12:7991592:G:A	IAV	CD8T	-0.0153108767410474	0.0766689231582311	0.412244826389145
C3AR1	chr12:7991592:G:A	IAV	monocyte	-0.39665834246785	0.101620502986921	8.04573249046925e-06
C3AR1	chr12:7991592:G:A	IAV	B	0.0459083294476119	0.0885413357854668	0.303201639358083
C3AR1	chr12:7991592:G:A	IAV	CD4T	-0.0508444293957186	0.0751852232876977	0.247865846376526
C3AR1	chr12:7991592:G:A	LPS	NK	-0.0417476145656975	0.0840255264224364	0.307501930372844
C3AR1	chr12:7991592:G:A	LPS	CD8T	-0.050834489796583	0.0764540508954828	0.249450962090216
C3AR1	chr12:7991592:G:A	LPS	monocyte	-0.433478416106404	0.112699142743588	2.07912344863948e-05
C3AR1	chr12:7991592:G:A	LPS	B	0.055402956836949	0.0908970469143443	0.271656869268216
C3AR1	chr12:7991592:G:A	LPS	CD4T	0.000390018438261945	0.0831948989826579	0.494534800025218
C3AR1	chr12:7991592:G:A	Tcruzi	NK	0.0247266896754767	0.0987163050112316	0.413135682811966
C3AR1	chr12:7991592:G:A	Tcruzi	CD8T	-0.0836409780100791	0.0860500559667322	0.161297635814851
C3AR1	chr12:7991592:G:A	Tcruzi	monocyte	-0.41707362650555	0.106966093905414	2.13781388472833e-05
C3AR1	chr12:7991592:G:A	Tcruzi	B	-0.00505189956572974	0.0879277812513065	0.482323830078853
C3AR1	chr12:7991592:G:A	Tcruzi	CD4T	-0.11295472465219	0.0945274133367246	0.111131928833264
C3AR1	chr12:8014122:C:G	NI	NK	0.107470219032433	0.055729430864099	0.0248987066472105
C3AR1	chr12:8014122:C:G	NI	CD8T	0.0616408745891041	0.0505521762927672	0.110707830911206
C3AR1	chr12:8014122:C:G	NI	monocyte	0.40587970514228	0.0578794252352887	7.61858060072918e-13
C3AR1	chr12:8014122:C:G	NI	B	0.0051786257843404	0.0528173553951156	0.459383643026146
C3AR1	chr12:8014122:C:G	NI	CD4T	0.0854911683945411	0.0532508738566378	0.052769471232873
C3AR1	chr12:8014122:C:G	IAV	NK	0.0555156662224889	0.0476855393323089	0.121391205406524
C3AR1	chr12:8014122:C:G	IAV	CD8T	0.0168440085576534	0.0476896374742695	0.355836090768247
C3AR1	chr12:8014122:C:G	IAV	monocyte	0.341799577378586	0.05107302302122	4.91514196752299e-12
C3AR1	chr12:8014122:C:G	IAV	B	-0.00392986957495078	0.0526664749572391	0.472445542567639
C3AR1	chr12:8014122:C:G	IAV	CD4T	0.0193827933651515	0.0409839552958703	0.317194950568548
C3AR1	chr12:8014122:C:G	LPS	NK	0.0844009827753808	0.0491294054371028	0.0422482328034487
C3AR1	chr12:8014122:C:G	LPS	CD8T	0.108838039442443	0.0458871670931363	0.00747113114669962
C3AR1	chr12:8014122:C:G	LPS	monocyte	0.450574678097498	0.0605426372024232	3.00296543985797e-15
C3AR1	chr12:8014122:C:G	LPS	B	-0.0509651667476932	0.0539577021501424	0.172319675751718
C3AR1	chr12:8014122:C:G	LPS	CD4T	-0.00484071328975979	0.0447166225055607	0.459347929616034
C3AR1	chr12:8014122:C:G	Tcruzi	NK	0.0711874880973347	0.0573480912350222	0.106118666303781
C3AR1	chr12:8014122:C:G	Tcruzi	CD8T	0.0714206849431062	0.0494443035409617	0.0735011766535536
C3AR1	chr12:8014122:C:G	Tcruzi	monocyte	0.378635611914253	0.0552427133621429	1.11439377135131e-11
C3AR1	chr12:8014122:C:G	Tcruzi	B	0.0436192379201336	0.0497095109875353	0.18944260091866
C3AR1	chr12:8014122:C:G	Tcruzi	CD4T	0.0373427796896163	0.0510897694167478	0.231029491599362
C3AR1	chr12:8037755:A:C	NI	NK	-0.10667280138763	0.0739452698458721	0.0677595115326325
C3AR1	chr12:8037755:A:C	NI	CD8T	-0.0585377876882924	0.0669307122233393	0.18765096429581
C3AR1	chr12:8037755:A:C	NI	monocyte	0.345482253755576	0.0845235783731612	6.83487493800541e-06
C3AR1	chr12:8037755:A:C	NI	B	0.0108098781176825	0.0711894696764494	0.43450525670602
C3AR1	chr12:8037755:A:C	NI	CD4T	-0.0960692914273631	0.0742971358057848	0.0943553490175245
C3AR1	chr12:8037755:A:C	IAV	NK	-0.0440915530388946	0.0630160585542795	0.238911047379304
C3AR1	chr12:8037755:A:C	IAV	CD8T	-0.0577507222121421	0.0612076547342176	0.168235372136092
C3AR1	chr12:8037755:A:C	IAV	monocyte	0.285606963005529	0.0734898142364403	1.56858359035767e-05
C3AR1	chr12:8037755:A:C	IAV	B	-0.0257983493059148	0.0708997780744113	0.366764828419224
C3AR1	chr12:8037755:A:C	IAV	CD4T	-0.0361753272949783	0.0564507753061103	0.260935399538356
C3AR1	chr12:8037755:A:C	LPS	NK	-0.0621289224906067	0.0653724412309751	0.168428992105837
C3AR1	chr12:8037755:A:C	LPS	CD8T	-0.0957161635496643	0.061759631676639	0.0548155407054934
C3AR1	chr12:8037755:A:C	LPS	monocyte	0.309963848366976	0.0838803673502163	6.72474958738362e-05
C3AR1	chr12:8037755:A:C	LPS	B	0.020903550344653	0.0699487996031634	0.377792058591828
C3AR1	chr12:8037755:A:C	LPS	CD4T	0.0404946145675973	0.0635745098844694	0.26450975462416
C3AR1	chr12:8037755:A:C	Tcruzi	NK	-0.0710422699034463	0.074607163910893	0.166360938119777
C3AR1	chr12:8037755:A:C	Tcruzi	CD8T	-0.0500247525071603	0.0655250435819638	0.218485450886345
C3AR1	chr12:8037755:A:C	Tcruzi	monocyte	0.309224137818059	0.079018439716336	3.14771293000313e-05
C3AR1	chr12:8037755:A:C	Tcruzi	B	0.119536401982163	0.0724863523918237	0.0418944650683524
C3AR1	chr12:8037755:A:C	Tcruzi	CD4T	-0.048217492387517	0.0688959078832205	0.240622288341422
C3AR1	chr12:8048464:C:T	NI	NK	-0.0429992999150262	0.101322699984548	0.369763442734977
C3AR1	chr12:8048464:C:T	NI	CD8T	-0.0399190845600491	0.104114865922209	0.382124321694953
C3AR1	chr12:8048464:C:T	NI	monocyte	-0.251866125877932	0.210744662930299	0.115523144836944
C3AR1	chr12:8048464:C:T	NI	B	-0.070793387040222	0.113207837039085	0.29754467861388
C3AR1	chr12:8048464:C:T	NI	CD4T	-0.0498615658802839	0.123066049066336	0.372966009689052
C3AR1	chr12:8048464:C:T	IAV	NK	-0.0291471531226923	0.0909647021696518	0.401563100065748
C3AR1	chr12:8048464:C:T	IAV	CD8T	-0.0290276905352023	0.0834947190838843	0.393382059346857
C3AR1	chr12:8048464:C:T	IAV	monocyte	-0.214535099269134	0.181068923572327	0.12101997029272
C3AR1	chr12:8048464:C:T	IAV	B	-0.0765093444045832	0.104129671796989	0.260357128501477
C3AR1	chr12:8048464:C:T	IAV	CD4T	-0.0579770932940701	0.102917862687374	0.3245153910149
C3AR1	chr12:8048464:C:T	LPS	NK	-0.0318042888316675	0.0975293574705296	0.398006372263189
C3AR1	chr12:8048464:C:T	LPS	CD8T	-0.0149141232126028	0.0918434021869489	0.449762084276199
C3AR1	chr12:8048464:C:T	LPS	monocyte	-0.245954893803278	0.208476260659764	0.120142764566268
C3AR1	chr12:8048464:C:T	LPS	B	-0.114054461959988	0.129637787304621	0.211264250531507
C3AR1	chr12:8048464:C:T	LPS	CD4T	-0.0739734669762344	0.11533821286434	0.298891286660747
C3AR1	chr12:8048464:C:T	Tcruzi	NK	-0.0570217677415543	0.108095176224437	0.334161380347857
C3AR1	chr12:8048464:C:T	Tcruzi	CD8T	-0.0369354180137977	0.100968074567106	0.386784392671132
C3AR1	chr12:8048464:C:T	Tcruzi	monocyte	-0.258798858137076	0.216420827537873	0.117616798894669
C3AR1	chr12:8048464:C:T	Tcruzi	B	-0.083170931990699	0.112023587723024	0.25898427704044
C3AR1	chr12:8048464:C:T	Tcruzi	CD4T	-0.0640167698061335	0.118816941013306	0.331985581560071
C3AR1	chr12:8056863:C:T	NI	NK	-0.0112198795900529	0.129996924724189	0.469183131517118
C3AR1	chr12:8056863:C:T	NI	CD8T	-0.0223603328425349	0.124630452036436	0.427095635116243
C3AR1	chr12:8056863:C:T	NI	monocyte	0.487615247058025	0.186756383867154	0.00405255789157187
C3AR1	chr12:8056863:C:T	NI	B	-0.0486017216196952	0.134683952406645	0.365634690128249
C3AR1	chr12:8056863:C:T	NI	CD4T	-0.0866918709248328	0.141552124116037	0.271723319093328
C3AR1	chr12:8056863:C:T	IAV	NK	0.0408703771883581	0.118925512723135	0.367154320995157
C3AR1	chr12:8056863:C:T	IAV	CD8T	-0.0739397800220499	0.112712813892913	0.260467040870646
C3AR1	chr12:8056863:C:T	IAV	monocyte	0.368243613680209	0.150058140899789	0.00577326173665447
C3AR1	chr12:8056863:C:T	IAV	B	-0.0620077215403461	0.130383004276033	0.327340949921047
C3AR1	chr12:8056863:C:T	IAV	CD4T	0.0699502301212537	0.118318492835721	0.284180882226329
C3AR1	chr12:8056863:C:T	LPS	NK	0.056947083448956	0.124262578483608	0.326869135240947
C3AR1	chr12:8056863:C:T	LPS	CD8T	0.0445154287138291	0.112851205965859	0.355099683886058
C3AR1	chr12:8056863:C:T	LPS	monocyte	0.489312733662547	0.189442786301981	0.00417962878285554
C3AR1	chr12:8056863:C:T	LPS	B	-0.0270323112545322	0.131705653285229	0.425259257001962
C3AR1	chr12:8056863:C:T	LPS	CD4T	-0.0960440598759171	0.126663916584483	0.227351862978738
C3AR1	chr12:8056863:C:T	Tcruzi	NK	-0.0625133900489398	0.137827449398292	0.333574775580156
C3AR1	chr12:8056863:C:T	Tcruzi	CD8T	-0.121691045403911	0.129516351162337	0.172928213357526
C3AR1	chr12:8056863:C:T	Tcruzi	monocyte	0.471935859448365	0.17721844719806	0.00409003513650406
C3AR1	chr12:8056863:C:T	Tcruzi	B	-0.00762000620175994	0.124232558817545	0.478931688845698
C3AR1	chr12:8056863:C:T	Tcruzi	CD4T	-0.164754263026501	0.144997258487548	0.124995924551051
C3AR1	chr12:8058041:A:G	NI	NK	0.0639864666645125	0.0612554521461667	0.147295913351883
C3AR1	chr12:8058041:A:G	NI	CD8T	0.0749875566596853	0.0542543288384836	0.082845287625922
C3AR1	chr12:8058041:A:G	NI	monocyte	0.825604876461813	0.052008672023342	1.31875823705128e-57
C3AR1	chr12:8058041:A:G	NI	B	-0.0112316075301738	0.0557249056431986	0.420802639504333
C3AR1	chr12:8058041:A:G	NI	CD4T	0.0330185962217692	0.0547198607976091	0.272468889064731
C3AR1	chr12:8058041:A:G	IAV	NK	0.0127837529231525	0.0509841470218661	0.400107480029646
C3AR1	chr12:8058041:A:G	IAV	CD8T	-0.0115832496201527	0.0516110505771291	0.412663306847915
C3AR1	chr12:8058041:A:G	IAV	monocyte	0.706962466431889	0.0468052241248492	2.07436837880934e-53
C3AR1	chr12:8058041:A:G	IAV	B	-0.000437073012405408	0.0571686359775917	0.497787474711418
C3AR1	chr12:8058041:A:G	IAV	CD4T	0.0076769155577561	0.0411376680016804	0.425349427897217
C3AR1	chr12:8058041:A:G	LPS	NK	-0.00088333621236465	0.0526028969515501	0.494637471496099
C3AR1	chr12:8058041:A:G	LPS	CD8T	0.00763729114024381	0.0478513990394069	0.435341795702388
C3AR1	chr12:8058041:A:G	LPS	monocyte	0.804829967230608	0.0526539908291482	2.28747679895408e-53
C3AR1	chr12:8058041:A:G	LPS	B	-0.0571164595411705	0.0557265597779805	0.152430980595919
C3AR1	chr12:8058041:A:G	LPS	CD4T	0.0690049932483943	0.0445358615661779	0.0604834918414049
C3AR1	chr12:8058041:A:G	Tcruzi	NK	0.0375098621682807	0.0648691676573709	0.280419836678091
C3AR1	chr12:8058041:A:G	Tcruzi	CD8T	0.0828157557153462	0.0544771101792285	0.0633547200051938
C3AR1	chr12:8058041:A:G	Tcruzi	monocyte	0.738186866000868	0.0530196196488194	1.91149598208829e-41
C3AR1	chr12:8058041:A:G	Tcruzi	B	0.0573809638190807	0.0530023402586319	0.139019751601837
C3AR1	chr12:8058041:A:G	Tcruzi	CD4T	0.0730723098728846	0.0547697366171887	0.0906019858825021
C3AR1	chr12:8063561:C:T	NI	NK	0.0374833534258012	0.0744244032022504	0.442476472850317
C3AR1	chr12:8063561:C:T	NI	CD8T	0.0321451187893141	0.0724434439666123	0.471323586201636
C3AR1	chr12:8063561:C:T	NI	monocyte	0.0472952617997628	0.0954929420414308	0.424253233642302
C3AR1	chr12:8063561:C:T	NI	B	0.0122156043668325	0.0642523376380049	0.554100123250854
C3AR1	chr12:8063561:C:T	NI	CD4T	0.0230170930666058	0.0791308705445041	0.514891919308
C3AR1	chr12:8063561:C:T	IAV	NK	0.033375080431228	0.066965555259842	0.445509320505483
C3AR1	chr12:8063561:C:T	IAV	CD8T	0.0137992010641358	0.0503618006225062	0.523603513136425
C3AR1	chr12:8063561:C:T	IAV	monocyte	0.0336604220724004	0.0745568706881712	0.465023366155757
C3AR1	chr12:8063561:C:T	IAV	B	0.0106040842079381	0.0558495711005352	0.553786463418881
C3AR1	chr12:8063561:C:T	IAV	CD4T	0.0190910655665007	0.065534946105216	0.521943590334832
C3AR1	chr12:8063561:C:T	LPS	NK	0.0338371163610513	0.0697546257615825	0.448481603126106
C3AR1	chr12:8063561:C:T	LPS	CD8T	0.0240948832278886	0.0600824435564315	0.481405936535601
C3AR1	chr12:8063561:C:T	LPS	monocyte	0.0411970762031299	0.0907424988048247	0.451603744742962
C3AR1	chr12:8063561:C:T	LPS	B	0.00915542275407304	0.0633912828943504	0.562308302038989
C3AR1	chr12:8063561:C:T	LPS	CD4T	0.0204608450122329	0.0722083281925922	0.5203366148298
C3AR1	chr12:8063561:C:T	Tcruzi	NK	0.0299234947775901	0.0684498179214766	0.469437281266955
C3AR1	chr12:8063561:C:T	Tcruzi	CD8T	0.0273663866365645	0.067220748169136	0.482624783427124
C3AR1	chr12:8063561:C:T	Tcruzi	monocyte	0.0434690190800846	0.0903623187639611	0.449317163283987
C3AR1	chr12:8063561:C:T	Tcruzi	B	0.00476548167392196	0.0606981571608434	0.58331840096326
C3AR1	chr12:8063561:C:T	Tcruzi	CD4T	0.0270245024182996	0.0764818975255603	0.501881505362913
C3AR1	chr12:8066057:T:C	NI	NK	-0.0102177588378806	0.087154988927284	0.503192402212103
C3AR1	chr12:8066057:T:C	NI	CD8T	-0.00295184093089719	0.0888707390014983	0.526792605705536
C3AR1	chr12:8066057:T:C	NI	monocyte	0.19554423406127	0.164737010292868	0.127523614058745
C3AR1	chr12:8066057:T:C	NI	B	0.0638437071641584	0.100837496419409	0.30627207000198
C3AR1	chr12:8066057:T:C	NI	CD4T	-0.0355098242244941	0.107088352510669	0.420402426439921
C3AR1	chr12:8066057:T:C	IAV	NK	-0.0155493095041987	0.0806403060258513	0.477716578499115
C3AR1	chr12:8066057:T:C	IAV	CD8T	0.00335621745997223	0.0725287223205492	0.523772404319744
C3AR1	chr12:8066057:T:C	IAV	monocyte	0.153040032273	0.132842595240407	0.141918602869228
C3AR1	chr12:8066057:T:C	IAV	B	0.0574281105730143	0.09054798889667	0.304328018437837
C3AR1	chr12:8066057:T:C	IAV	CD4T	-0.0664244698870253	0.100972490368423	0.308612235280342
C3AR1	chr12:8066057:T:C	LPS	NK	-0.0104775608020635	0.0846162462892323	0.5003156463968
C3AR1	chr12:8066057:T:C	LPS	CD8T	0.00339052274769275	0.0775185946006562	0.522492011029968
C3AR1	chr12:8066057:T:C	LPS	monocyte	0.190767751659417	0.163013169222918	0.133098382315078
C3AR1	chr12:8066057:T:C	LPS	B	0.0692108066421876	0.101574899904602	0.288424634653225
C3AR1	chr12:8066057:T:C	LPS	CD4T	-0.0249245793884607	0.0947042604400628	0.444985405229287
C3AR1	chr12:8066057:T:C	Tcruzi	NK	0.00865943544303183	0.0895321047832431	0.502195949753209
C3AR1	chr12:8066057:T:C	Tcruzi	CD8T	0.0107830669319819	0.0872364902208798	0.498001108761427
C3AR1	chr12:8066057:T:C	Tcruzi	monocyte	0.190133016704939	0.159871119222051	0.133278897462287
C3AR1	chr12:8066057:T:C	Tcruzi	B	0.0854288107312278	0.106514735345578	0.245949246053198
C3AR1	chr12:8066057:T:C	Tcruzi	CD4T	-0.0219010364262734	0.0989451094323585	0.459585258965845
C3AR1	chr12:8077565:C:T	NI	NK	-0.0841701603096795	0.0754117884026328	0.126694076412627
C3AR1	chr12:8077565:C:T	NI	CD8T	-0.00771869721551508	0.0681388623440962	0.453081291529792
C3AR1	chr12:8077565:C:T	NI	monocyte	0.35834199790586	0.0855433786835561	5.11942971772673e-06
C3AR1	chr12:8077565:C:T	NI	B	0.00391559014058808	0.0722119932816374	0.476308672722469
C3AR1	chr12:8077565:C:T	NI	CD4T	-0.0445456678837651	0.0742216377125025	0.27337595921489
C3AR1	chr12:8077565:C:T	IAV	NK	-0.0261100089147632	0.0632281143276274	0.337587292623219
C3AR1	chr12:8077565:C:T	IAV	CD8T	0.0316863673240414	0.0624574314894828	0.3104206603968
C3AR1	chr12:8077565:C:T	IAV	monocyte	0.322365037248976	0.0767041088214901	2.22977327701346e-06
C3AR1	chr12:8077565:C:T	IAV	B	-0.00197343946726797	0.0689971766072687	0.492088811180319
C3AR1	chr12:8077565:C:T	IAV	CD4T	-0.0807750497179851	0.0593701657212843	0.0843732239208129
C3AR1	chr12:8077565:C:T	LPS	NK	-0.122486382799249	0.0732713202491241	0.0390329282937741
C3AR1	chr12:8077565:C:T	LPS	CD8T	0.00650813619087042	0.0602818444043693	0.460584744909597
C3AR1	chr12:8077565:C:T	LPS	monocyte	0.336288830528761	0.0865731969948808	2.64311748917899e-05
C3AR1	chr12:8077565:C:T	LPS	B	0.0164007111128419	0.07070105853298	0.407401638329231
C3AR1	chr12:8077565:C:T	LPS	CD4T	-0.0459521661757397	0.0629410117368247	0.23204708050143
C3AR1	chr12:8077565:C:T	Tcruzi	NK	0.0181248785365397	0.0777979636402366	0.416344312972375
C3AR1	chr12:8077565:C:T	Tcruzi	CD8T	0.018474235652867	0.0681753412327759	0.398175985472196
C3AR1	chr12:8077565:C:T	Tcruzi	monocyte	0.339133427415715	0.0825641771061497	1.12453319886622e-05
C3AR1	chr12:8077565:C:T	Tcruzi	B	0.0156415493339435	0.0685781638640682	0.408223785215897
C3AR1	chr12:8077565:C:T	Tcruzi	CD4T	-0.0130232840243933	0.0720177764410129	0.423719188978832
C3AR1	chr12:8092643:C:G	NI	NK	0.031828240234038	0.0557819264354833	0.386816522380783
C3AR1	chr12:8092643:C:G	NI	CD8T	0.0262832390940712	0.0556290697911653	0.423424083427103
C3AR1	chr12:8092643:C:G	NI	monocyte	0.0837017696745162	0.0961167380705238	0.257863323505805
C3AR1	chr12:8092643:C:G	NI	B	0.0106030018446711	0.0553948277000048	0.511088556333055
C3AR1	chr12:8092643:C:G	NI	CD4T	0.0170037710607484	0.0629321301952339	0.484922511994897
C3AR1	chr12:8092643:C:G	IAV	NK	0.0450295645465219	0.0607133033451998	0.321764119544958
C3AR1	chr12:8092643:C:G	IAV	CD8T	0.0232536774746613	0.0456591611569387	0.408055964810691
C3AR1	chr12:8092643:C:G	IAV	monocyte	0.0679407004580242	0.0796632230800263	0.281094412877666
C3AR1	chr12:8092643:C:G	IAV	B	0.0274091228455366	0.0530517543951602	0.406801125300671
C3AR1	chr12:8092643:C:G	IAV	CD4T	0.0179106480984021	0.0522671760985176	0.467138531376029
C3AR1	chr12:8092643:C:G	LPS	NK	0.0433429528041868	0.0612303717122536	0.33469617201587
C3AR1	chr12:8092643:C:G	LPS	CD8T	0.0196579340511895	0.0478748167830607	0.43817814688426
C3AR1	chr12:8092643:C:G	LPS	monocyte	0.0695307292458601	0.0869845642038776	0.294722451825457
C3AR1	chr12:8092643:C:G	LPS	B	0.0193052719267431	0.055470212916431	0.459823086203989
C3AR1	chr12:8092643:C:G	LPS	CD4T	0.0136120286697573	0.0569559813266865	0.496908050395657
C3AR1	chr12:8092643:C:G	Tcruzi	NK	0.0375824148253854	0.0599549171919772	0.365449950393299
C3AR1	chr12:8092643:C:G	Tcruzi	CD8T	0.0211895683536188	0.0526598820990214	0.443664801123331
C3AR1	chr12:8092643:C:G	Tcruzi	monocyte	0.0824417361972508	0.0945931560601823	0.271507102350747
C3AR1	chr12:8092643:C:G	Tcruzi	B	0.0220401963630476	0.0537764156750818	0.442547803625637
C3AR1	chr12:8092643:C:G	Tcruzi	CD4T	0.0172388742629417	0.0593196761815586	0.48272635147743
C3AR1	chr12:8161167:G:A	NI	NK	-0.0369455652119394	0.0508820622950954	0.215535213250705
C3AR1	chr12:8161167:G:A	NI	CD8T	-0.1246920916179	0.0560088715506687	0.00533546271097818
C3AR1	chr12:8161167:G:A	NI	monocyte	-0.172604152461899	0.0660455221881701	0.00227637248597201
C3AR1	chr12:8161167:G:A	NI	B	-0.0695982143985955	0.0518385028994205	0.0815746266965938
C3AR1	chr12:8161167:G:A	NI	CD4T	-0.110537513261697	0.0546190553947589	0.0186703085924835
C3AR1	chr12:8161167:G:A	IAV	NK	-0.0401284884148303	0.044591833325593	0.173675664218634
C3AR1	chr12:8161167:G:A	IAV	CD8T	-0.033642173347301	0.0422003391832054	0.196300565228907
C3AR1	chr12:8161167:G:A	IAV	monocyte	-0.13359806317658	0.0552083339788212	0.00431684601652149
C3AR1	chr12:8161167:G:A	IAV	B	-0.04135378380841	0.047677266613135	0.181711325711135
C3AR1	chr12:8161167:G:A	IAV	CD4T	-0.0644743884600071	0.0429646892035719	0.0673046555348232
C3AR1	chr12:8161167:G:A	LPS	NK	-0.0786358956107262	0.0490421968731905	0.0432782305951883
C3AR1	chr12:8161167:G:A	LPS	CD8T	-0.0345913840450539	0.0449211924743279	0.204085918499814
C3AR1	chr12:8161167:G:A	LPS	monocyte	-0.167233825823178	0.0668194154022434	0.00311883427881787
C3AR1	chr12:8161167:G:A	LPS	B	-0.0330522113887101	0.0514400526697088	0.245151285068616
C3AR1	chr12:8161167:G:A	LPS	CD4T	-0.0938382174161695	0.046891625555741	0.0212351206668689
C3AR1	chr12:8161167:G:A	Tcruzi	NK	-0.0697186303735424	0.0524526238534145	0.0811574153825986
C3AR1	chr12:8161167:G:A	Tcruzi	CD8T	-0.107849535473644	0.0512299081020647	0.00999251187808792
C3AR1	chr12:8161167:G:A	Tcruzi	monocyte	-0.151932829806916	0.0608014704126223	0.0043723609609484
C3AR1	chr12:8161167:G:A	Tcruzi	B	-0.060397789294675	0.0482520898005275	0.0986450395117885
C3AR1	chr12:8161167:G:A	Tcruzi	CD4T	-0.0982470780238344	0.0515342957811972	0.0260502047846566
C4orf33	chr4:129006469:C:T	NI	NK	0.0816793261670451	0.0890298715628063	0.217253056810496
C4orf33	chr4:129006469:C:T	NI	CD8T	0.105710764414758	0.100478969370962	0.185705763435435
C4orf33	chr4:129006469:C:T	NI	monocyte	0.0911215496093101	0.115471459975955	0.250961152107839
C4orf33	chr4:129006469:C:T	NI	B	0.0633851943809053	0.088838414567908	0.284196592812516
C4orf33	chr4:129006469:C:T	NI	CD4T	0.123476996432091	0.117127724256797	0.184992907741264
C4orf33	chr4:129006469:C:T	IAV	NK	0.089124257164711	0.0900792498620733	0.191094244413226
C4orf33	chr4:129006469:C:T	IAV	CD8T	0.0869081672909343	0.0850269429191381	0.181236293999768
C4orf33	chr4:129006469:C:T	IAV	monocyte	0.0673961731398678	0.0934567493005472	0.283598378396999
C4orf33	chr4:129006469:C:T	IAV	B	0.0584995620026378	0.0790042931130808	0.273193692730561
C4orf33	chr4:129006469:C:T	IAV	CD4T	0.124424984107856	0.109464571429363	0.164211555616167
C4orf33	chr4:129006469:C:T	LPS	NK	0.0982543904151474	0.0969311229633327	0.184788283266178
C4orf33	chr4:129006469:C:T	LPS	CD8T	0.100005465223267	0.0934806058642231	0.17399171593398
C4orf33	chr4:129006469:C:T	LPS	monocyte	0.0519173546356909	0.103844783437722	0.349825098991744
C4orf33	chr4:129006469:C:T	LPS	B	0.0653889852881329	0.0868894533682403	0.2711317951076
C4orf33	chr4:129006469:C:T	LPS	CD4T	0.120840727271518	0.108901611308807	0.174899979917944
C4orf33	chr4:129006469:C:T	Tcruzi	NK	0.0846410407345491	0.0913783087321766	0.214501802813318
C4orf33	chr4:129006469:C:T	Tcruzi	CD8T	0.0999325099274453	0.0959367906148456	0.187739784418923
C4orf33	chr4:129006469:C:T	Tcruzi	monocyte	0.0889544747576366	0.112979357570205	0.25873179281487
C4orf33	chr4:129006469:C:T	Tcruzi	B	0.0629708080198918	0.085361037984529	0.275427790850793
C4orf33	chr4:129006469:C:T	Tcruzi	CD4T	0.120285255084998	0.112044129114683	0.18260282183625
C4orf33	chr4:129009606:T:A	NI	NK	-0.129365387486391	0.0656499759086434	0.0185413942975856
C4orf33	chr4:129009606:T:A	NI	CD8T	-0.146396573304544	0.0659745150880435	0.011248618078991
C4orf33	chr4:129009606:T:A	NI	monocyte	-0.259223439840732	0.0892351682828902	0.000479899602604861
C4orf33	chr4:129009606:T:A	NI	B	-0.114037175339248	0.0685078754384736	0.0461683237113599
C4orf33	chr4:129009606:T:A	NI	CD4T	-0.166795189832698	0.0743341361645754	0.0113053581764733
C4orf33	chr4:129009606:T:A	IAV	NK	-0.0985227404160004	0.0591767079731457	0.0436814173326628
C4orf33	chr4:129009606:T:A	IAV	CD8T	-0.0782136431371362	0.057413066247133	0.0796669547633291
C4orf33	chr4:129009606:T:A	IAV	monocyte	-0.22547650502586	0.0766534340516998	0.000332229492574276
C4orf33	chr4:129009606:T:A	IAV	B	-0.114990672318629	0.0586531536138549	0.0207645011345982
C4orf33	chr4:129009606:T:A	IAV	CD4T	-0.119286029500014	0.0599172973116235	0.0247880638406877
C4orf33	chr4:129009606:T:A	LPS	NK	-0.116181016037222	0.0617475494527035	0.0268962948552219
C4orf33	chr4:129009606:T:A	LPS	CD8T	-0.10969261881061	0.0585118140985359	0.0292189554573153
C4orf33	chr4:129009606:T:A	LPS	monocyte	-0.235513508528081	0.0833537865261242	0.000930916159396444
C4orf33	chr4:129009606:T:A	LPS	B	-0.124181938494787	0.0632202075252351	0.0231320947206304
C4orf33	chr4:129009606:T:A	LPS	CD4T	-0.148564699479561	0.0618133942623324	0.0081990932937176
C4orf33	chr4:129009606:T:A	Tcruzi	NK	-0.124447612049185	0.0669248147053467	0.0267318640671562
C4orf33	chr4:129009606:T:A	Tcruzi	CD8T	-0.12831058272185	0.0632883060123502	0.0205880853086695
C4orf33	chr4:129009606:T:A	Tcruzi	monocyte	-0.260016286834968	0.088325750685295	0.000348760247341318
C4orf33	chr4:129009606:T:A	Tcruzi	B	-0.121291873062424	0.0658647292044134	0.0295073653653709
C4orf33	chr4:129009606:T:A	Tcruzi	CD4T	-0.171691091002203	0.0712061869132855	0.00609001387385433
C4orf33	chr4:129023521:A:C	NI	NK	-0.068809172639268	0.0977358259446658	0.311498337102893
C4orf33	chr4:129023521:A:C	NI	CD8T	-0.101858898246341	0.126530615917466	0.271131607066688
C4orf33	chr4:129023521:A:C	NI	monocyte	-0.0786932516584712	0.122244859448123	0.324211289152483
C4orf33	chr4:129023521:A:C	NI	B	-0.00765382698032463	0.0863186071361477	0.522968530595004
C4orf33	chr4:129023521:A:C	NI	CD4T	-0.0700900657510682	0.113083163266727	0.345039857946514
C4orf33	chr4:129023521:A:C	IAV	NK	-0.059869661371891	0.0881159747859121	0.320674154701658
C4orf33	chr4:129023521:A:C	IAV	CD8T	-0.0682997053021941	0.0919710653874209	0.29091965003666
C4orf33	chr4:129023521:A:C	IAV	monocyte	-0.0489863261229754	0.0913373234953427	0.377484689020273
C4orf33	chr4:129023521:A:C	IAV	B	-0.00475265868209253	0.0740136370155869	0.530835495142648
C4orf33	chr4:129023521:A:C	IAV	CD4T	-0.0555048168875285	0.0918355468424283	0.35547986451243
C4orf33	chr4:129023521:A:C	LPS	NK	-0.0747066179990338	0.101443752247165	0.295313136022203
C4orf33	chr4:129023521:A:C	LPS	CD8T	-0.0795821257417201	0.102003010953699	0.279964593432398
C4orf33	chr4:129023521:A:C	LPS	monocyte	-0.0738154007722062	0.118190843036817	0.337469202408372
C4orf33	chr4:129023521:A:C	LPS	B	-0.00695246470243528	0.0836825876818095	0.521575359703497
C4orf33	chr4:129023521:A:C	LPS	CD4T	-0.0751247865390314	0.107143813452714	0.320667920411115
C4orf33	chr4:129023521:A:C	Tcruzi	NK	-0.0790667613706659	0.107749310313162	0.29590419813408
C4orf33	chr4:129023521:A:C	Tcruzi	CD8T	-0.0967597753887242	0.12085629012913	0.271804084886233
C4orf33	chr4:129023521:A:C	Tcruzi	monocyte	-0.0863459794038143	0.126364635114341	0.317358232976523
C4orf33	chr4:129023521:A:C	Tcruzi	B	0.0109060957497242	0.090461442095433	0.567311917629632
C4orf33	chr4:129023521:A:C	Tcruzi	CD4T	-0.0720116651335356	0.109209803591333	0.33539681563016
C4orf33	chr4:129119547:C:A	NI	NK	-0.13979894224465	0.0470424229517401	0.000850833429340114
C4orf33	chr4:129119547:C:A	NI	CD8T	-0.179365496977478	0.0482660413808349	4.64135605957594e-05
C4orf33	chr4:129119547:C:A	NI	monocyte	-0.203319735437157	0.0612533746210376	0.000106184902402995
C4orf33	chr4:129119547:C:A	NI	B	-0.0833128322286405	0.0489597258514286	0.044630297595878
C4orf33	chr4:129119547:C:A	NI	CD4T	-0.200302769681896	0.0528687662363098	5.49161563851985e-05
C4orf33	chr4:129119547:C:A	IAV	NK	-0.116571861235115	0.0419762055369325	0.00241272128506509
C4orf33	chr4:129119547:C:A	IAV	CD8T	-0.0963871354970981	0.0399789047295033	0.0100239881600611
C4orf33	chr4:129119547:C:A	IAV	monocyte	-0.131969718871578	0.0467072933666531	0.00192900644558691
C4orf33	chr4:129119547:C:A	IAV	B	-0.0670954233632036	0.0413812867508909	0.0509072131593729
C4orf33	chr4:129119547:C:A	IAV	CD4T	-0.161530333165229	0.0410897001640989	4.68941197544481e-05
C4orf33	chr4:129119547:C:A	LPS	NK	-0.129729663872301	0.0436417590336976	0.00135798536343823
C4orf33	chr4:129119547:C:A	LPS	CD8T	-0.143218596578721	0.041881846576663	0.00029461967893829
C4orf33	chr4:129119547:C:A	LPS	monocyte	-0.144280827408162	0.053588415103873	0.00341771339707586
C4orf33	chr4:129119547:C:A	LPS	B	-0.0955741411067105	0.0441353084533504	0.0147652963363933
C4orf33	chr4:129119547:C:A	LPS	CD4T	-0.181760436591781	0.0424761417531083	7.42051489110995e-06
C4orf33	chr4:129119547:C:A	Tcruzi	NK	-0.137236397665333	0.0479291956638406	0.0016672892133881
C4orf33	chr4:129119547:C:A	Tcruzi	CD8T	-0.157876517944659	0.0451156246315544	0.000288499320551416
C4orf33	chr4:129119547:C:A	Tcruzi	monocyte	-0.17866779444249	0.0563519329048509	0.000366765993330076
C4orf33	chr4:129119547:C:A	Tcruzi	B	-0.0662970943299481	0.0479835131488726	0.0829557687378556
C4orf33	chr4:129119547:C:A	Tcruzi	CD4T	-0.192044386509727	0.0495506655828856	3.70325178563613e-05
C4orf33	chr4:129124033:C:T	NI	NK	0.140658705715341	0.10059941102235	0.0722889037489201
C4orf33	chr4:129124033:C:T	NI	CD8T	0.194254080178082	0.106237505367597	0.0317064128836997
C4orf33	chr4:129124033:C:T	NI	monocyte	0.197739000026532	0.127038044726037	0.0538814027260278
C4orf33	chr4:129124033:C:T	NI	B	0.232503266143093	0.122769884046065	0.0204593450148367
C4orf33	chr4:129124033:C:T	NI	CD4T	0.246764614137064	0.126490480861252	0.0236779675513879
C4orf33	chr4:129124033:C:T	IAV	NK	0.13737918647076	0.0954531769543131	0.0635236443474993
C4orf33	chr4:129124033:C:T	IAV	CD8T	0.137788924880706	0.0905648857028021	0.0507696442425871
C4orf33	chr4:129124033:C:T	IAV	monocyte	0.145994345286524	0.107309588314068	0.0806095872227808
C4orf33	chr4:129124033:C:T	IAV	B	0.177786402704041	0.0996726465582369	0.0290877631443076
C4orf33	chr4:129124033:C:T	IAV	CD4T	0.193759386981964	0.102461560678312	0.0299923731661862
C4orf33	chr4:129124033:C:T	LPS	NK	0.159230680504426	0.100001874357996	0.0473674245436751
C4orf33	chr4:129124033:C:T	LPS	CD8T	0.169102613255487	0.095883623239055	0.0335579502955374
C4orf33	chr4:129124033:C:T	LPS	monocyte	0.219347415493448	0.131909397672372	0.0385946840107978
C4orf33	chr4:129124033:C:T	LPS	B	0.237933163354407	0.119760266061564	0.0171486339783378
C4orf33	chr4:129124033:C:T	LPS	CD4T	0.23641301885775	0.113263874370788	0.0191762013713543
C4orf33	chr4:129124033:C:T	Tcruzi	NK	0.162040057912146	0.104673181722124	0.0517039423378209
C4orf33	chr4:129124033:C:T	Tcruzi	CD8T	0.198317090663841	0.105193854837559	0.0264451458304615
C4orf33	chr4:129124033:C:T	Tcruzi	monocyte	0.199068888244747	0.125169874005052	0.049416078075609
C4orf33	chr4:129124033:C:T	Tcruzi	B	0.206959705043709	0.111236802915529	0.0241588346795458
C4orf33	chr4:129124033:C:T	Tcruzi	CD4T	0.232895701705886	0.118248490158885	0.0237819453438062
C4orf33	chr4:129131927:G:A	NI	NK	0.157344079540999	0.112001001142384	0.0716307791810921
C4orf33	chr4:129131927:G:A	NI	CD8T	0.147773422554257	0.10618585790407	0.0868228878805865
C4orf33	chr4:129131927:G:A	NI	monocyte	0.160573964542306	0.128652484068448	0.103929457239715
C4orf33	chr4:129131927:G:A	NI	B	0.153112236249778	0.112555392560333	0.0845496101987148
C4orf33	chr4:129131927:G:A	NI	CD4T	0.182196746867606	0.123907918873964	0.0769092602499997
C4orf33	chr4:129131927:G:A	IAV	NK	0.138476134663685	0.100418301102111	0.0772946696588108
C4orf33	chr4:129131927:G:A	IAV	CD8T	0.113479608496043	0.0906729456021067	0.0979133466006429
C4orf33	chr4:129131927:G:A	IAV	monocyte	0.127519641806787	0.107744888905109	0.119172600660302
C4orf33	chr4:129131927:G:A	IAV	B	0.139962165990481	0.100297246037205	0.0763958556154765
C4orf33	chr4:129131927:G:A	IAV	CD4T	0.192968398623503	0.116079302485823	0.0531269904218395
C4orf33	chr4:129131927:G:A	LPS	NK	0.1551781258615	0.107606378618915	0.069292491751392
C4orf33	chr4:129131927:G:A	LPS	CD8T	0.125631069700975	0.0951654085279494	0.0934368427396488
C4orf33	chr4:129131927:G:A	LPS	monocyte	0.152057526686279	0.125797409247885	0.113618348890052
C4orf33	chr4:129131927:G:A	LPS	B	0.161250404850446	0.111039404048472	0.0713185772253453
C4orf33	chr4:129131927:G:A	LPS	CD4T	0.198668881945193	0.119628897541504	0.0552873493525214
C4orf33	chr4:129131927:G:A	Tcruzi	NK	0.12787044996399	0.103569301434148	0.106918029586331
C4orf33	chr4:129131927:G:A	Tcruzi	CD8T	0.137474833304574	0.102401908380223	0.0938002505996073
C4orf33	chr4:129131927:G:A	Tcruzi	monocyte	0.128634552452177	0.118879482032748	0.144977956702121
C4orf33	chr4:129131927:G:A	Tcruzi	B	0.146135143974599	0.107660470776671	0.0843163527678998
C4orf33	chr4:129131927:G:A	Tcruzi	CD4T	0.172515148108344	0.116879379803808	0.0775567307063398
C4orf33	chr4:129148840:T:A	NI	NK	-0.0678213556876133	0.0372572277376978	0.0286113437055684
C4orf33	chr4:129148840:T:A	NI	CD8T	-0.0623842138727948	0.037113068541787	0.0440479274174386
C4orf33	chr4:129148840:T:A	NI	monocyte	-0.139381675864827	0.0527002575405663	0.00243001077235572
C4orf33	chr4:129148840:T:A	NI	B	-0.0681239023960514	0.0401538910980823	0.0381472524651348
C4orf33	chr4:129148840:T:A	NI	CD4T	-0.0553423744769788	0.0416641213852779	0.0909313150087448
C4orf33	chr4:129148840:T:A	IAV	NK	-0.0690444618412646	0.0349701407419383	0.0179175202609315
C4orf33	chr4:129148840:T:A	IAV	CD8T	-0.0489961313757393	0.0318332445766779	0.0553270267229173
C4orf33	chr4:129148840:T:A	IAV	monocyte	-0.084392966059214	0.0384577670607207	0.0128308605219506
C4orf33	chr4:129148840:T:A	IAV	B	-0.0381709836299385	0.0326475214333663	0.117086382016288
C4orf33	chr4:129148840:T:A	IAV	CD4T	-0.0537653170271603	0.0334840135478919	0.0533718919187389
C4orf33	chr4:129148840:T:A	LPS	NK	-0.0765095424656252	0.0369586384460194	0.0140091010218024
C4orf33	chr4:129148840:T:A	LPS	CD8T	-0.0503707374546297	0.0330301696204513	0.0614306113090428
C4orf33	chr4:129148840:T:A	LPS	monocyte	-0.114123979113547	0.0468414543806069	0.00565288109825857
C4orf33	chr4:129148840:T:A	LPS	B	-0.0571176683194301	0.035683648406866	0.0522998704455627
C4orf33	chr4:129148840:T:A	LPS	CD4T	-0.0505782383926113	0.0346682451763323	0.0731646398262015
C4orf33	chr4:129148840:T:A	Tcruzi	NK	-0.0686613692969584	0.0385173252858691	0.0317792870322131
C4orf33	chr4:129148840:T:A	Tcruzi	CD8T	-0.0621263400335256	0.0362035272656423	0.0400169765277887
C4orf33	chr4:129148840:T:A	Tcruzi	monocyte	-0.137738605133975	0.0517696312185413	0.00253535746265277
C4orf33	chr4:129148840:T:A	Tcruzi	B	-0.0641928958856097	0.0382259577877922	0.0399360074596666
C4orf33	chr4:129148840:T:A	Tcruzi	CD4T	-0.0493197360058552	0.0392722003098491	0.103553275109936
C4orf33	chr4:129201006:G:A	NI	NK	-0.0129352273962817	0.0618832617919853	0.565900721802724
C4orf33	chr4:129201006:G:A	NI	CD8T	-0.0183882275228244	0.0721631272389532	0.551487091245124
C4orf33	chr4:129201006:G:A	NI	monocyte	-0.00635186815085021	0.0816812638988454	0.582967457049707
C4orf33	chr4:129201006:G:A	NI	B	-0.0200766852295429	0.0711653042935155	0.54306095838057
C4orf33	chr4:129201006:G:A	NI	CD4T	-0.022740459600465	0.0875712399212175	0.542102172577708
C4orf33	chr4:129201006:G:A	IAV	NK	-0.0155387386046813	0.0587941309960809	0.548750995059562
C4orf33	chr4:129201006:G:A	IAV	CD8T	-0.0112899393631607	0.0527796921535531	0.563803364518724
C4orf33	chr4:129201006:G:A	IAV	monocyte	0.00091007395394592	0.0686140708646558	0.630103619233984
C4orf33	chr4:129201006:G:A	IAV	B	-0.0174374188194908	0.0608202977118346	0.541449098508563
C4orf33	chr4:129201006:G:A	IAV	CD4T	-0.0213858960717331	0.0738451046849374	0.540885243881172
C4orf33	chr4:129201006:G:A	LPS	NK	-0.017496366944992	0.0641525868587932	0.540921941285173
C4orf33	chr4:129201006:G:A	LPS	CD8T	-0.020514203146104	0.0649021156398098	0.526617469734893
C4orf33	chr4:129201006:G:A	LPS	monocyte	-0.004911853698433	0.0801356539998201	0.597536321834119
C4orf33	chr4:129201006:G:A	LPS	B	-0.0184247801404551	0.0692049941240335	0.543009925282778
C4orf33	chr4:129201006:G:A	LPS	CD4T	-0.0255440182360781	0.0826854581977611	0.52962116248951
C4orf33	chr4:129201006:G:A	Tcruzi	NK	-0.0134602466529014	0.0638284673031655	0.563690814773643
C4orf33	chr4:129201006:G:A	Tcruzi	CD8T	-0.0182474722258942	0.0696237772013626	0.547637574416067
C4orf33	chr4:129201006:G:A	Tcruzi	monocyte	-0.00667189898461604	0.0783932788306331	0.599036765853779
C4orf33	chr4:129201006:G:A	Tcruzi	B	-0.0195635533765046	0.0678576415823425	0.539289880416094
C4orf33	chr4:129201006:G:A	Tcruzi	CD4T	-0.0231260151320422	0.0830136715657268	0.542706207911288
C4orf33	chr4:129205187:A:G	NI	NK	0.184425026988108	0.0633659544115587	0.00317386231419483
C4orf33	chr4:129205187:A:G	NI	CD8T	0.23373391537865	0.0635059743372872	0.000117330607279198
C4orf33	chr4:129205187:A:G	NI	monocyte	0.303031568760662	0.0915107352339866	2.72492551233402e-05
C4orf33	chr4:129205187:A:G	NI	B	0.177604464021954	0.0680874680320798	0.00716308173354396
C4orf33	chr4:129205187:A:G	NI	CD4T	0.218932033209127	0.0674001591763687	0.00134136420310589
C4orf33	chr4:129205187:A:G	IAV	NK	0.193251652828036	0.0586118807328923	0.000600343981989498
C4orf33	chr4:129205187:A:G	IAV	CD8T	0.169355019991204	0.0588364785938709	0.0022635275056705
C4orf33	chr4:129205187:A:G	IAV	monocyte	0.213793938727919	0.0635462842174046	0.000756411675300124
C4orf33	chr4:129205187:A:G	IAV	B	0.15548572744003	0.0637858292730544	0.00763458954074191
C4orf33	chr4:129205187:A:G	IAV	CD4T	0.206211096050232	0.0545184928620753	0.00018224098947173
C4orf33	chr4:129205187:A:G	LPS	NK	0.197413939459577	0.0592001131407911	0.00076876018924396
C4orf33	chr4:129205187:A:G	LPS	CD8T	0.204018137069775	0.0566175329442639	0.000274673584990102
C4orf33	chr4:129205187:A:G	LPS	monocyte	0.23935938438739	0.0728955651429309	0.000723982531430548
C4orf33	chr4:129205187:A:G	LPS	B	0.182578413576122	0.0610430610434512	0.00227041265834266
C4orf33	chr4:129205187:A:G	LPS	CD4T	0.189420038754481	0.0565202180652786	0.00108098126057964
C4orf33	chr4:129205187:A:G	Tcruzi	NK	0.202222676408413	0.0638485529632092	0.00126140917406363
C4orf33	chr4:129205187:A:G	Tcruzi	CD8T	0.199657910813219	0.0597521592796841	0.00124003593164063
C4orf33	chr4:129205187:A:G	Tcruzi	monocyte	0.321340406551044	0.0983154592572425	4.06548505423524e-06
C4orf33	chr4:129205187:A:G	Tcruzi	B	0.185307653219045	0.0647818829776715	0.00307013422048615
C4orf33	chr4:129205187:A:G	Tcruzi	CD4T	0.211987393970139	0.0633354374005911	0.00104934817342359
C4orf33	chr4:129206558:T:C	NI	NK	-0.0699102093954595	0.0764882202032476	0.216955367365668
C4orf33	chr4:129206558:T:C	NI	CD8T	-0.107514129884638	0.0944809948509008	0.160679994950331
C4orf33	chr4:129206558:T:C	NI	monocyte	-0.0675648548801129	0.0943329161648605	0.274192421599446
C4orf33	chr4:129206558:T:C	NI	B	-0.0679682988761826	0.0805326785046641	0.239843954365533
C4orf33	chr4:129206558:T:C	NI	CD4T	-0.152661564002166	0.12616555585768	0.138804795218547
C4orf33	chr4:129206558:T:C	IAV	NK	-0.0593375035827866	0.0681999765562326	0.230790701426371
C4orf33	chr4:129206558:T:C	IAV	CD8T	-0.0576751598183157	0.063211923002701	0.218146793172943
C4orf33	chr4:129206558:T:C	IAV	monocyte	-0.0505072580769021	0.0762531803703519	0.301735866071641
C4orf33	chr4:129206558:T:C	IAV	B	-0.0519022795581295	0.0660900913323182	0.258967534971879
C4orf33	chr4:129206558:T:C	IAV	CD4T	-0.102926703572338	0.0887213002019368	0.162484879181976
C4orf33	chr4:129206558:T:C	LPS	NK	-0.0679918087712229	0.0743246814526496	0.216906570281203
C4orf33	chr4:129206558:T:C	LPS	CD8T	-0.0837187482148762	0.0774344918987566	0.172991215750217
C4orf33	chr4:129206558:T:C	LPS	monocyte	-0.0673425655043433	0.0946120660325638	0.279575391425423
C4orf33	chr4:129206558:T:C	LPS	B	-0.0580190977100294	0.0742392023788341	0.259855732093388
C4orf33	chr4:129206558:T:C	LPS	CD4T	-0.116841765707375	0.0980798280517155	0.155388055374044
C4orf33	chr4:129206558:T:C	Tcruzi	NK	-0.0698491932892296	0.0777163647496486	0.221318298462875
C4orf33	chr4:129206558:T:C	Tcruzi	CD8T	-0.10111361193407	0.0895961949882543	0.162656727971508
C4orf33	chr4:129206558:T:C	Tcruzi	monocyte	-0.0582603180133782	0.0890073994040863	0.302164561914938
C4orf33	chr4:129206558:T:C	Tcruzi	B	-0.056528783635176	0.0734283766303635	0.262467867379662
C4orf33	chr4:129206558:T:C	Tcruzi	CD4T	-0.141872698800671	0.117103007465725	0.143605299605211
C4orf33	chr4:129209470:A:C	NI	NK	0.094561042353474	0.0558540606009136	0.0401068841895283
C4orf33	chr4:129209470:A:C	NI	CD8T	0.13012641599196	0.0592055303987523	0.0131797994950158
C4orf33	chr4:129209470:A:C	NI	monocyte	0.123680237891427	0.0694370446618655	0.0341295019033294
C4orf33	chr4:129209470:A:C	NI	B	0.0947814641674867	0.0592058839609813	0.0521669299515676
C4orf33	chr4:129209470:A:C	NI	CD4T	0.138608343925692	0.0649762178705034	0.0180146276896022
C4orf33	chr4:129209470:A:C	IAV	NK	0.0890246067045846	0.052593755990135	0.0384861907132176
C4orf33	chr4:129209470:A:C	IAV	CD8T	0.087943678676279	0.0500598093364301	0.0313551538955583
C4orf33	chr4:129209470:A:C	IAV	monocyte	0.10432168265271	0.0593722809937213	0.0352344337062065
C4orf33	chr4:129209470:A:C	IAV	B	0.100417846808297	0.0538634203540145	0.0244391637554498
C4orf33	chr4:129209470:A:C	IAV	CD4T	0.128598397180889	0.0551075517001651	0.0117724810909029
C4orf33	chr4:129209470:A:C	LPS	NK	0.106250052350835	0.0554510442886868	0.0229866644704639
C4orf33	chr4:129209470:A:C	LPS	CD8T	0.103690302643238	0.0516509976350216	0.0208127281197913
C4orf33	chr4:129209470:A:C	LPS	monocyte	0.123359001184714	0.0685798810781613	0.0320883310994323
C4orf33	chr4:129209470:A:C	LPS	B	0.102347691134778	0.0564990224214096	0.0328051869922527
C4orf33	chr4:129209470:A:C	LPS	CD4T	0.141875005632154	0.0585780262670635	0.00989984849270994
C4orf33	chr4:129209470:A:C	Tcruzi	NK	0.089761223318678	0.0569575898930191	0.0537168346400833
C4orf33	chr4:129209470:A:C	Tcruzi	CD8T	0.110022686621899	0.0550142500583724	0.0237374203136726
C4orf33	chr4:129209470:A:C	Tcruzi	monocyte	0.117653736980232	0.0670100368524023	0.0371376358445109
C4orf33	chr4:129209470:A:C	Tcruzi	B	0.0898635288146862	0.0569866684625781	0.0538937494678202
C4orf33	chr4:129209470:A:C	Tcruzi	CD4T	0.139196621759841	0.0622774822337451	0.0139509224534451
C4orf33	chr4:129215768:C:T	NI	NK	0.0745087950414263	0.0855624701184745	0.201107311635002
C4orf33	chr4:129215768:C:T	NI	CD8T	0.0823231761047973	0.0893846158765475	0.190119975084291
C4orf33	chr4:129215768:C:T	NI	monocyte	0.233116419429061	0.158038980349563	0.0619616614053596
C4orf33	chr4:129215768:C:T	NI	B	0.0391782137278762	0.0878605399218316	0.335097675106075
C4orf33	chr4:129215768:C:T	NI	CD4T	0.134570435198739	0.114186699648356	0.126996848430258
C4orf33	chr4:129215768:C:T	IAV	NK	0.0664722902513955	0.0778581944373338	0.205986958672482
C4orf33	chr4:129215768:C:T	IAV	CD8T	0.0615991163365979	0.0725184287727059	0.20513596506656
C4orf33	chr4:129215768:C:T	IAV	monocyte	0.173966848995762	0.120955032939081	0.0743373460915017
C4orf33	chr4:129215768:C:T	IAV	B	0.0199943931716774	0.0748964409219641	0.393119767654233
C4orf33	chr4:129215768:C:T	IAV	CD4T	0.107588645063368	0.0912799166013819	0.13142892270486
C4orf33	chr4:129215768:C:T	LPS	NK	0.0675786138945	0.0821460798190221	0.214804919143721
C4orf33	chr4:129215768:C:T	LPS	CD8T	0.0861868542082496	0.0820703373512143	0.154582942141456
C4orf33	chr4:129215768:C:T	LPS	monocyte	0.183443279350942	0.131138867492307	0.0817410007702643
C4orf33	chr4:129215768:C:T	LPS	B	0.0447654401287231	0.0833638277388219	0.306795870199517
C4orf33	chr4:129215768:C:T	LPS	CD4T	0.0922500894432133	0.091679492381514	0.1737753467097
C4orf33	chr4:129215768:C:T	Tcruzi	NK	0.0924143055762369	0.0933842574567568	0.165602412334541
C4orf33	chr4:129215768:C:T	Tcruzi	CD8T	0.114215456881381	0.0969545151710033	0.123303402589183
C4orf33	chr4:129215768:C:T	Tcruzi	monocyte	0.197444577219141	0.136388943104256	0.0751511024059982
C4orf33	chr4:129215768:C:T	Tcruzi	B	0.0289196971745869	0.0841255164231701	0.365445936024202
C4orf33	chr4:129215768:C:T	Tcruzi	CD4T	0.117914410190977	0.103684148078418	0.139244646354548
C5orf22	chr5:31434540:C:T	NI	NK	-0.013807829427296	0.0501756393907535	0.51546115263006
C5orf22	chr5:31434540:C:T	NI	CD8T	-0.0304332828042201	0.0595884831558092	0.444162497144247
C5orf22	chr5:31434540:C:T	NI	monocyte	-0.0595748186826404	0.0860992026418184	0.342029849027468
C5orf22	chr5:31434540:C:T	NI	B	-0.0139080782157351	0.0549138929252564	0.527872179725123
C5orf22	chr5:31434540:C:T	NI	CD4T	-0.0214782199113164	0.0663081278822377	0.498011666843524
C5orf22	chr5:31434540:C:T	IAV	NK	-0.0204035694277238	0.048733255794721	0.472846861797093
C5orf22	chr5:31434540:C:T	IAV	CD8T	-0.0281851805747662	0.0511608056255942	0.424598638249529
C5orf22	chr5:31434540:C:T	IAV	monocyte	-0.0369941201848171	0.0630601762963783	0.412418629110222
C5orf22	chr5:31434540:C:T	IAV	B	-0.0117316841097453	0.0479981859554639	0.530096541892983
C5orf22	chr5:31434540:C:T	IAV	CD4T	-0.0240360554066135	0.0584332396122974	0.478113031177176
C5orf22	chr5:31434540:C:T	LPS	NK	-0.0206781166477545	0.0516687240671881	0.475355811140738
C5orf22	chr5:31434540:C:T	LPS	CD8T	-0.0283514827220689	0.0535345693776744	0.432665703699737
C5orf22	chr5:31434540:C:T	LPS	monocyte	-0.0497181510540223	0.0796537558995455	0.385948273644985
C5orf22	chr5:31434540:C:T	LPS	B	-0.00884608728913916	0.0538221107383326	0.549370279908508
C5orf22	chr5:31434540:C:T	LPS	CD4T	-0.0113181806174403	0.0608959307734069	0.540591191877834
C5orf22	chr5:31434540:C:T	Tcruzi	NK	-0.0260380196473441	0.0553211287538281	0.454179273503768
C5orf22	chr5:31434540:C:T	Tcruzi	CD8T	-0.0353917903344749	0.0612336284262923	0.417597281441033
C5orf22	chr5:31434540:C:T	Tcruzi	monocyte	-0.0457344301983117	0.0742758799777811	0.397921574403083
C5orf22	chr5:31434540:C:T	Tcruzi	B	-0.0146189068722029	0.0520358653044596	0.517524982932231
C5orf22	chr5:31434540:C:T	Tcruzi	CD4T	-0.026354658196834	0.0635701495415799	0.475950836174368
C5orf22	chr5:31445831:A:G	NI	NK	0.000539725243510032	0.0531664507308975	0.638057390429634
C5orf22	chr5:31445831:A:G	NI	CD8T	0.0105890676353681	0.0630940699855906	0.594220534573049
C5orf22	chr5:31445831:A:G	NI	monocyte	0.0127071522046071	0.0732620397667476	0.564448170819676
C5orf22	chr5:31445831:A:G	NI	B	-0.00397087536862436	0.0591893365187428	0.625966215927587
C5orf22	chr5:31445831:A:G	NI	CD4T	0.00722298159103327	0.0755512618385862	0.606218180266832
C5orf22	chr5:31445831:A:G	IAV	NK	-0.000310406119774144	0.049252394298723	0.642477104833191
C5orf22	chr5:31445831:A:G	IAV	CD8T	0.0048439200514291	0.046164838709311	0.611716261799135
C5orf22	chr5:31445831:A:G	IAV	monocyte	0.00350527002374286	0.0581513858360915	0.622079136541943
C5orf22	chr5:31445831:A:G	IAV	B	-0.00934332262487113	0.0533778989761061	0.594701352721305
C5orf22	chr5:31445831:A:G	IAV	CD4T	0.0036548366362374	0.0634416709207814	0.624978031549202
C5orf22	chr5:31445831:A:G	LPS	NK	0.000797980933026471	0.0534725292184182	0.63249075289848
C5orf22	chr5:31445831:A:G	LPS	CD8T	0.00584411718869297	0.0531551856814482	0.606086018749441
C5orf22	chr5:31445831:A:G	LPS	monocyte	0.00954336684469027	0.071450358898891	0.589153894883132
C5orf22	chr5:31445831:A:G	LPS	B	-0.00813258904687302	0.0602195837078368	0.601489904413057
C5orf22	chr5:31445831:A:G	LPS	CD4T	0.000796224572928462	0.0699157465779391	0.633132109990278
C5orf22	chr5:31445831:A:G	Tcruzi	NK	0.00123990020251911	0.0547915430089346	0.632695879244974
C5orf22	chr5:31445831:A:G	Tcruzi	CD8T	0.00941641154516223	0.0600618545927309	0.5954416229623
C5orf22	chr5:31445831:A:G	Tcruzi	monocyte	0.0113395752322006	0.0696544044228466	0.588344048667041
C5orf22	chr5:31445831:A:G	Tcruzi	B	-0.00337531255213557	0.0559022653690791	0.626190508346694
C5orf22	chr5:31445831:A:G	Tcruzi	CD4T	0.00881896031081186	0.0713744065924328	0.604997219934934
C5orf22	chr5:31446217:C:T	NI	NK	-0.0148313557158769	0.066315425376042	0.451595792153261
C5orf22	chr5:31446217:C:T	NI	CD8T	-0.0248899070948205	0.0708826336173214	0.407170176707371
C5orf22	chr5:31446217:C:T	NI	monocyte	-0.165345011234193	0.134846580148758	0.123324136719571
C5orf22	chr5:31446217:C:T	NI	B	-0.056306165362274	0.0792985108734025	0.285686119008233
C5orf22	chr5:31446217:C:T	NI	CD4T	-0.0199352143265388	0.0849627151361614	0.441588323532148
C5orf22	chr5:31446217:C:T	IAV	NK	-0.0106496640764993	0.0627836952494532	0.466206796625132
C5orf22	chr5:31446217:C:T	IAV	CD8T	-0.0158461250683434	0.0580111610473819	0.431649462195513
C5orf22	chr5:31446217:C:T	IAV	monocyte	-0.137273796837832	0.114788095791934	0.138271017248983
C5orf22	chr5:31446217:C:T	IAV	B	-0.061366454572499	0.0753782129880306	0.248290864256523
C5orf22	chr5:31446217:C:T	IAV	CD4T	-0.0349590053499055	0.0735649306335253	0.365893336065571
C5orf22	chr5:31446217:C:T	LPS	NK	-0.0101670480229339	0.0672056650946161	0.470229841708168
C5orf22	chr5:31446217:C:T	LPS	CD8T	-0.028613564390951	0.0636309951642314	0.373032200729322
C5orf22	chr5:31446217:C:T	LPS	monocyte	-0.125376643609722	0.113347089752003	0.162616934912251
C5orf22	chr5:31446217:C:T	LPS	B	-0.0681703008662771	0.083035390124218	0.247550247113355
C5orf22	chr5:31446217:C:T	LPS	CD4T	-0.0434767812834342	0.0799850810312288	0.343726885353342
C5orf22	chr5:31446217:C:T	Tcruzi	NK	-0.0130243394860302	0.0684628260629685	0.460627177270977
C5orf22	chr5:31446217:C:T	Tcruzi	CD8T	-0.0383070878103136	0.0700144703485104	0.344010996998184
C5orf22	chr5:31446217:C:T	Tcruzi	monocyte	-0.135649587368589	0.115040123547058	0.150037276535614
C5orf22	chr5:31446217:C:T	Tcruzi	B	-0.0437477165916706	0.0723279607675881	0.317552550626184
C5orf22	chr5:31446217:C:T	Tcruzi	CD4T	-0.0448960716825746	0.0811312252292485	0.342651813506416
C5orf22	chr5:31449874:C:T	NI	NK	0.00635719969708034	0.0648652908561996	0.552937324077942
C5orf22	chr5:31449874:C:T	NI	CD8T	0.0423511792554749	0.0811699346572785	0.420714609222103
C5orf22	chr5:31449874:C:T	NI	monocyte	0.0320636457262627	0.0889444722390801	0.458981915892862
C5orf22	chr5:31449874:C:T	NI	B	0.0690591816947472	0.106581407490882	0.355856500727762
C5orf22	chr5:31449874:C:T	NI	CD4T	0.0617609465293617	0.104151376711798	0.387343173879254
C5orf22	chr5:31449874:C:T	IAV	NK	0.00189125828334546	0.0611584410348347	0.572232245781636
C5orf22	chr5:31449874:C:T	IAV	CD8T	0.0159251960099841	0.0559480096494294	0.496942329815723
C5orf22	chr5:31449874:C:T	IAV	monocyte	0.0119244676743815	0.0696917093420909	0.536686241084448
C5orf22	chr5:31449874:C:T	IAV	B	0.0369130192284183	0.0708177555303018	0.416375015149387
C5orf22	chr5:31449874:C:T	IAV	CD4T	0.0389482408046502	0.0796835254140587	0.4324585269382
C5orf22	chr5:31449874:C:T	LPS	NK	0.010953034904767	0.0651472916776888	0.52989028647851
C5orf22	chr5:31449874:C:T	LPS	CD8T	0.0201294851394052	0.0638121325200441	0.482438494937318
C5orf22	chr5:31449874:C:T	LPS	monocyte	0.0310696144138678	0.0911821788145157	0.474959708151804
C5orf22	chr5:31449874:C:T	LPS	B	0.0499587098415878	0.0860617518044657	0.390956260508299
C5orf22	chr5:31449874:C:T	LPS	CD4T	0.0368669636326985	0.0844616477015901	0.446014718775002
C5orf22	chr5:31449874:C:T	Tcruzi	NK	0.015307483064744	0.0664516745207622	0.515092862983331
C5orf22	chr5:31449874:C:T	Tcruzi	CD8T	0.0390816491021112	0.0766406429120277	0.42383183380098
C5orf22	chr5:31449874:C:T	Tcruzi	monocyte	0.0216490458256332	0.0827307537087579	0.505655737435691
C5orf22	chr5:31449874:C:T	Tcruzi	B	0.0537931905101375	0.0878468016495791	0.377405305446821
C5orf22	chr5:31449874:C:T	Tcruzi	CD4T	0.0533489441511334	0.094089463773757	0.404029623347789
C5orf22	chr5:31514124:T:C	NI	NK	0.0467066439347689	0.0608722517967539	0.211726768061422
C5orf22	chr5:31514124:T:C	NI	CD8T	0.130181827990852	0.0602840824572175	0.0149601922660831
C5orf22	chr5:31514124:T:C	NI	monocyte	0.290670401043829	0.0804410798180972	2.20890345145238e-05
C5orf22	chr5:31514124:T:C	NI	B	0.177934459867332	0.067557501274145	0.00251973013552232
C5orf22	chr5:31514124:T:C	NI	CD4T	0.204314911446372	0.0716999446587532	0.00135534415588064
C5orf22	chr5:31514124:T:C	IAV	NK	0.0594950100607812	0.0558281178110498	0.13840844587872
C5orf22	chr5:31514124:T:C	IAV	CD8T	0.0602325061272591	0.053191484140162	0.123420455888403
C5orf22	chr5:31514124:T:C	IAV	monocyte	0.164874447353657	0.0615278493964042	0.00367607438601871
C5orf22	chr5:31514124:T:C	IAV	B	0.111978436717772	0.0580982145918927	0.0264647858504087
C5orf22	chr5:31514124:T:C	IAV	CD4T	0.135033243529147	0.0610968266322184	0.0136632331374316
C5orf22	chr5:31514124:T:C	LPS	NK	0.0742178619459023	0.0597226328045778	0.103484427178295
C5orf22	chr5:31514124:T:C	LPS	CD8T	0.0957163897628696	0.0550273248818192	0.0409550236935617
C5orf22	chr5:31514124:T:C	LPS	monocyte	0.237920744012972	0.0768946846600224	0.000482059546262754
C5orf22	chr5:31514124:T:C	LPS	B	0.185067583043572	0.0677239847590308	0.0015200248237206
C5orf22	chr5:31514124:T:C	LPS	CD4T	0.13331344999888	0.064139142482383	0.0209408545209467
C5orf22	chr5:31514124:T:C	Tcruzi	NK	0.0835809006289811	0.061823497929953	0.0841140248904704
C5orf22	chr5:31514124:T:C	Tcruzi	CD8T	0.141801031584047	0.058985607638361	0.00635195625150438
C5orf22	chr5:31514124:T:C	Tcruzi	monocyte	0.263338424957717	0.075542152263062	6.32528621001563e-05
C5orf22	chr5:31514124:T:C	Tcruzi	B	0.155204676536481	0.0626238802352071	0.00535748627204829
C5orf22	chr5:31514124:T:C	Tcruzi	CD4T	0.175764425412319	0.0657481614639347	0.00315067347232198
C5orf22	chr5:31520034:T:A	NI	NK	-0.115559435637344	0.0698107487062492	0.0367225840428658
C5orf22	chr5:31520034:T:A	NI	CD8T	-0.102079861863471	0.0657848021033697	0.0606952726457163
C5orf22	chr5:31520034:T:A	NI	monocyte	-0.116804019176074	0.0794148524214261	0.0652540307098949
C5orf22	chr5:31520034:T:A	NI	B	-0.116090517648677	0.0728216175190177	0.0472411903676404
C5orf22	chr5:31520034:T:A	NI	CD4T	-0.135305886459322	0.077530195640711	0.0415304715048893
C5orf22	chr5:31520034:T:A	IAV	NK	-0.0954594958252704	0.0619835635237783	0.0526527297564713
C5orf22	chr5:31520034:T:A	IAV	CD8T	-0.0779894453970876	0.0566095497528013	0.0755428953735895
C5orf22	chr5:31520034:T:A	IAV	monocyte	-0.0826451585548322	0.0668254520938805	0.103263178294399
C5orf22	chr5:31520034:T:A	IAV	B	-0.0814193956692138	0.0624678612227653	0.0887906499268663
C5orf22	chr5:31520034:T:A	IAV	CD4T	-0.17023349466098	0.0809869153089548	0.0143195486216093
C5orf22	chr5:31520034:T:A	LPS	NK	-0.112105430789759	0.0676405809885435	0.0392729697067096
C5orf22	chr5:31520034:T:A	LPS	CD8T	-0.0976265057318623	0.0602071775422341	0.048930192763716
C5orf22	chr5:31520034:T:A	LPS	monocyte	-0.139480008706788	0.0874456787386111	0.0434928850104055
C5orf22	chr5:31520034:T:A	LPS	B	-0.126725945719453	0.0743475280142857	0.0346727561200176
C5orf22	chr5:31520034:T:A	LPS	CD4T	-0.174545451715329	0.0820371942633819	0.0149919252287399
C5orf22	chr5:31520034:T:A	Tcruzi	NK	-0.108395203513362	0.0690090223921433	0.048203866311584
C5orf22	chr5:31520034:T:A	Tcruzi	CD8T	-0.0821756901844672	0.0640048344786507	0.0985506029263284
C5orf22	chr5:31520034:T:A	Tcruzi	monocyte	-0.10894950442345	0.0769471389691856	0.0738938002316523
C5orf22	chr5:31520034:T:A	Tcruzi	B	-0.115630598332731	0.0704206196442015	0.0410324217705113
C5orf22	chr5:31520034:T:A	Tcruzi	CD4T	-0.14301011401193	0.0746176416116328	0.0277977555293898
C5orf22	chr5:31542098:G:A	NI	NK	-0.00903672017275793	0.027524827589342	0.683949002687715
C5orf22	chr5:31542098:G:A	NI	CD8T	0.00343575736272103	0.0242461793377379	0.732196266831337
C5orf22	chr5:31542098:G:A	NI	monocyte	-0.0141395721858834	0.0341019572129221	0.628522013958728
C5orf22	chr5:31542098:G:A	NI	B	-0.0015006232265766	0.0251879112067975	0.753828615541009
C5orf22	chr5:31542098:G:A	NI	CD4T	0.0616580571319424	0.0635689826862245	0.299718667749277
C5orf22	chr5:31542098:G:A	IAV	NK	-0.00394268370326516	0.0223255908857169	0.722490569022588
C5orf22	chr5:31542098:G:A	IAV	CD8T	-0.00583551901525219	0.0231311346205644	0.70754445983619
C5orf22	chr5:31542098:G:A	IAV	monocyte	-0.00784535476324869	0.0258147176079926	0.683001504047576
C5orf22	chr5:31542098:G:A	IAV	B	-0.00363895324925308	0.0230744354537948	0.728154391899292
C5orf22	chr5:31542098:G:A	IAV	CD4T	-0.00271369555680758	0.0252618232059398	0.748656397757097
C5orf22	chr5:31542098:G:A	LPS	NK	-0.00667426976417084	0.0252399310826973	0.692665686659915
C5orf22	chr5:31542098:G:A	LPS	CD8T	-0.00274151028406935	0.0224928223983522	0.734891311464863
C5orf22	chr5:31542098:G:A	LPS	monocyte	-0.0173322108424547	0.0371798163802447	0.617094520756921
C5orf22	chr5:31542098:G:A	LPS	B	-0.00396146446541439	0.0255376094126462	0.72113617001129
C5orf22	chr5:31542098:G:A	LPS	CD4T	-0.00248756179648482	0.0269656815137055	0.744782264651173
C5orf22	chr5:31542098:G:A	Tcruzi	NK	0.000478693512319014	0.0242220948134611	0.767229316947852
C5orf22	chr5:31542098:G:A	Tcruzi	CD8T	0.00794277185857941	0.025977450440525	0.688109626754557
C5orf22	chr5:31542098:G:A	Tcruzi	monocyte	-0.00650382004209784	0.0287955962014802	0.699183063304057
C5orf22	chr5:31542098:G:A	Tcruzi	B	-0.00196511582463748	0.024117526503338	0.747070369106769
C5orf22	chr5:31542098:G:A	Tcruzi	CD4T	0.0101633435024784	0.0294769111545512	0.674548137899651
C5orf22	chr5:31587489:G:A	NI	NK	-0.0418361097087119	0.0466048534583712	0.245679883022652
C5orf22	chr5:31587489:G:A	NI	CD8T	-0.0570039796197191	0.0536727506923254	0.203833053601989
C5orf22	chr5:31587489:G:A	NI	monocyte	-0.0703895251296669	0.0649886204618459	0.182709174071485
C5orf22	chr5:31587489:G:A	NI	B	-0.0459720864389398	0.0515126909279012	0.247750578515698
C5orf22	chr5:31587489:G:A	NI	CD4T	-0.04340552014719	0.0549393919402428	0.27930046353125
C5orf22	chr5:31587489:G:A	IAV	NK	-0.0333848704450307	0.041776909165367	0.274374038060362
C5orf22	chr5:31587489:G:A	IAV	CD8T	-0.0390001533712357	0.0420459535532582	0.233531915697417
C5orf22	chr5:31587489:G:A	IAV	monocyte	-0.0457268104297946	0.0498537381893358	0.242166842492014
C5orf22	chr5:31587489:G:A	IAV	B	-0.0351160868765664	0.0439155709243093	0.274147308141696
C5orf22	chr5:31587489:G:A	IAV	CD4T	-0.0217868512284001	0.0460732299198859	0.375234877749543
C5orf22	chr5:31587489:G:A	LPS	NK	-0.0341358977115407	0.0440891680982688	0.280074144093142
C5orf22	chr5:31587489:G:A	LPS	CD8T	-0.046515983766722	0.0461240083676714	0.214185695776373
C5orf22	chr5:31587489:G:A	LPS	monocyte	-0.069644792592307	0.0661982429796018	0.194690279894027
C5orf22	chr5:31587489:G:A	LPS	B	-0.0427824599695319	0.0496939350336015	0.255758363942101
C5orf22	chr5:31587489:G:A	LPS	CD4T	-0.0238181876580034	0.0494257242931881	0.371831591482147
C5orf22	chr5:31587489:G:A	Tcruzi	NK	-0.0414950000320044	0.047476159020846	0.251226982685395
C5orf22	chr5:31587489:G:A	Tcruzi	CD8T	-0.0641858179737232	0.057118955522663	0.183183968732714
C5orf22	chr5:31587489:G:A	Tcruzi	monocyte	-0.0573798188175705	0.0588185024733178	0.22393581290848
C5orf22	chr5:31587489:G:A	Tcruzi	B	-0.0445584057847306	0.0492671475125161	0.242562137529064
C5orf22	chr5:31587489:G:A	Tcruzi	CD4T	-0.0423042343241741	0.0519402322709473	0.275042088437861
C5orf22	chr5:31609182:C:G	NI	NK	0.0315489760612454	0.0584519916793953	0.44489844930811
C5orf22	chr5:31609182:C:G	NI	CD8T	0.0121308526828974	0.0518819405036198	0.55239581912286
C5orf22	chr5:31609182:C:G	NI	monocyte	0.0286386320674149	0.0666232414485952	0.461641553883842
C5orf22	chr5:31609182:C:G	NI	B	0.00691911154371261	0.0515848297198416	0.582643011751211
C5orf22	chr5:31609182:C:G	NI	CD4T	-0.00149595720072728	0.0627438058124125	0.622877456629931
C5orf22	chr5:31609182:C:G	IAV	NK	0.0328156535822788	0.0576503501453675	0.430666497661375
C5orf22	chr5:31609182:C:G	IAV	CD8T	0.0200006791985924	0.0455954330488849	0.484305280712845
C5orf22	chr5:31609182:C:G	IAV	monocyte	0.0241481402090192	0.0554997337625552	0.484338172184893
C5orf22	chr5:31609182:C:G	IAV	B	0.0116211679258183	0.04613268255494	0.547551054231473
C5orf22	chr5:31609182:C:G	IAV	CD4T	0.00278698292616299	0.0531153416895975	0.607579609673151
C5orf22	chr5:31609182:C:G	LPS	NK	0.0377802816477337	0.0644403432967442	0.417778469191437
C5orf22	chr5:31609182:C:G	LPS	CD8T	0.0130392706104172	0.0460668910183836	0.530826037137743
C5orf22	chr5:31609182:C:G	LPS	monocyte	0.0323420616129179	0.0695782989828898	0.458901495108043
C5orf22	chr5:31609182:C:G	LPS	B	0.0131243077501634	0.0523965546766626	0.542964137981029
C5orf22	chr5:31609182:C:G	LPS	CD4T	-0.00120469835188058	0.0584594668895457	0.623654189417284
C5orf22	chr5:31609182:C:G	Tcruzi	NK	0.0292947708697855	0.0574615197065748	0.455825640961635
C5orf22	chr5:31609182:C:G	Tcruzi	CD8T	0.0098488001308148	0.0494204600151016	0.560802362484135
C5orf22	chr5:31609182:C:G	Tcruzi	monocyte	0.0230331653089225	0.0619552333793456	0.500779642958284
C5orf22	chr5:31609182:C:G	Tcruzi	B	0.00661505636968205	0.0488978998936841	0.580643474850425
C5orf22	chr5:31609182:C:G	Tcruzi	CD4T	-0.00699955473464314	0.0606086386070819	0.60599943206591
C5orf22	chr5:31609215:C:T	NI	NK	2.91757991427329e-05	0.0413850110755407	0.666014360400944
C5orf22	chr5:31609215:C:T	NI	CD8T	-0.000980524246655167	0.0469943829491183	0.661767159468064
C5orf22	chr5:31609215:C:T	NI	monocyte	-0.00580637610415997	0.0567518500782601	0.606762444141118
C5orf22	chr5:31609215:C:T	NI	B	0.00715824260168547	0.0473335145640191	0.623964229072444
C5orf22	chr5:31609215:C:T	NI	CD4T	0.000437138056205405	0.0578998223087942	0.654455155893662
C5orf22	chr5:31609215:C:T	IAV	NK	0.00191536468875525	0.0384535423942771	0.652854054221809
C5orf22	chr5:31609215:C:T	IAV	CD8T	-0.000297452709868575	0.0355812422315818	0.66492940760083
C5orf22	chr5:31609215:C:T	IAV	monocyte	-0.00267091604547741	0.045324895481186	0.649461358090056
C5orf22	chr5:31609215:C:T	IAV	B	0.00488094681997127	0.0402470499787338	0.632141197867682
C5orf22	chr5:31609215:C:T	IAV	CD4T	0.00222323474417559	0.0488912690430215	0.654070556021809
C5orf22	chr5:31609215:C:T	LPS	NK	0.00643259667631895	0.0432873272060236	0.620358330778939
C5orf22	chr5:31609215:C:T	LPS	CD8T	-0.000195519025617233	0.0406916578636258	0.660680244150813
C5orf22	chr5:31609215:C:T	LPS	monocyte	-0.00168645253682774	0.0556235360932519	0.642185960010605
C5orf22	chr5:31609215:C:T	LPS	B	0.00385423059708546	0.046042916297614	0.636713214695368
C5orf22	chr5:31609215:C:T	LPS	CD4T	-0.00186238270221524	0.0539090027823189	0.652986705912142
C5orf22	chr5:31609215:C:T	Tcruzi	NK	-0.00370326770919343	0.0433724333358496	0.642597190268109
C5orf22	chr5:31609215:C:T	Tcruzi	CD8T	-0.00136640265401727	0.0451199245654819	0.657264927302881
C5orf22	chr5:31609215:C:T	Tcruzi	monocyte	-0.00110730195367077	0.0531205649859484	0.653418349041149
C5orf22	chr5:31609215:C:T	Tcruzi	B	0.00546597302560694	0.0443226615652651	0.629739602429279
C5orf22	chr5:31609215:C:T	Tcruzi	CD4T	0.00172979598030461	0.0541969929129798	0.655929704164576
C5orf22	chr5:31610814:C:T	NI	NK	0.000992583835950126	0.025602988792228	0.703754434122688
C5orf22	chr5:31610814:C:T	NI	CD8T	-0.00919137077516826	0.0316172463303292	0.632620065789833
C5orf22	chr5:31610814:C:T	NI	monocyte	0.014702568375421	0.039549325521984	0.558994289739113
C5orf22	chr5:31610814:C:T	NI	B	0.00224277554790642	0.0284897426522011	0.691535685951908
C5orf22	chr5:31610814:C:T	NI	CD4T	-0.00587293550395544	0.0355409481742601	0.654410977863228
C5orf22	chr5:31610814:C:T	IAV	NK	0.00246043053343789	0.0241120111421917	0.686614734687322
C5orf22	chr5:31610814:C:T	IAV	CD8T	-0.00409056487526479	0.0229857832592271	0.665272372269624
C5orf22	chr5:31610814:C:T	IAV	monocyte	0.0126237829187046	0.032337375664597	0.592847975801838
C5orf22	chr5:31610814:C:T	IAV	B	0.000409732653081868	0.0247041796682181	0.70636550216871
C5orf22	chr5:31610814:C:T	IAV	CD4T	-0.000298282177154977	0.0288270213793959	0.709119820567236
C5orf22	chr5:31610814:C:T	LPS	NK	-0.000112624936302579	0.0258936842015327	0.705632228175417
C5orf22	chr5:31610814:C:T	LPS	CD8T	-0.00150715807808489	0.0247260985763871	0.689214835725195
C5orf22	chr5:31610814:C:T	LPS	monocyte	0.0141750644963278	0.0390524552594103	0.58092082524861
C5orf22	chr5:31610814:C:T	LPS	B	-5.39327629681844e-05	0.0282751014345613	0.704419989072286
C5orf22	chr5:31610814:C:T	LPS	CD4T	-0.00109541445424392	0.0315485863584019	0.696670464493483
C5orf22	chr5:31610814:C:T	Tcruzi	NK	-0.000530785356156055	0.026461714872114	0.705189225398472
C5orf22	chr5:31610814:C:T	Tcruzi	CD8T	-0.00291106622707818	0.0270395563056081	0.680988637362408
C5orf22	chr5:31610814:C:T	Tcruzi	monocyte	0.0120776358648621	0.0359638584318676	0.601951093997843
C5orf22	chr5:31610814:C:T	Tcruzi	B	-0.000508827661449739	0.0269504828930403	0.707733071320918
C5orf22	chr5:31610814:C:T	Tcruzi	CD4T	-0.00131716977064605	0.0317611523754058	0.698215312499907
C5orf22	chr5:31632487:G:A	NI	NK	0.00804803255454973	0.0339241685967955	0.580724891136632
C5orf22	chr5:31632487:G:A	NI	CD8T	-0.00530575075066023	0.0354092142046472	0.6068651160719
C5orf22	chr5:31632487:G:A	NI	monocyte	0.0246140827263755	0.0491497604859752	0.457693889596847
C5orf22	chr5:31632487:G:A	NI	B	0.00560320416012379	0.0365037272678926	0.603904478945258
C5orf22	chr5:31632487:G:A	NI	CD4T	-0.0228791689780318	0.0493897894843232	0.495476678160944
C5orf22	chr5:31632487:G:A	IAV	NK	0.0118390152539336	0.0335167741929938	0.542995346675985
C5orf22	chr5:31632487:G:A	IAV	CD8T	0.000761258625669591	0.0283253736917096	0.645119542507607
C5orf22	chr5:31632487:G:A	IAV	monocyte	0.0234226509307008	0.0423655024310367	0.466485614655259
C5orf22	chr5:31632487:G:A	IAV	B	0.0093056930190456	0.0331931642827061	0.564650192457565
C5orf22	chr5:31632487:G:A	IAV	CD4T	-0.00496149866308436	0.0365636162668042	0.608394832527244
C5orf22	chr5:31632487:G:A	LPS	NK	0.00895121652271176	0.0342802381708192	0.565203424936239
C5orf22	chr5:31632487:G:A	LPS	CD8T	0.00307688121637224	0.0314814728670157	0.620281365282099
C5orf22	chr5:31632487:G:A	LPS	monocyte	0.0277844377009515	0.0510121857173865	0.451946409627399
C5orf22	chr5:31632487:G:A	LPS	B	0.0122447095089771	0.0382732318617064	0.545842350897963
C5orf22	chr5:31632487:G:A	LPS	CD4T	-0.0101787614989709	0.0406098897598091	0.569862027077802
C5orf22	chr5:31632487:G:A	Tcruzi	NK	0.0105094962113204	0.036095274924206	0.562362987187483
C5orf22	chr5:31632487:G:A	Tcruzi	CD8T	-0.00564320844246065	0.0341183195805468	0.600413337791264
C5orf22	chr5:31632487:G:A	Tcruzi	monocyte	0.0229581522423439	0.0466291800531724	0.48246973406813
C5orf22	chr5:31632487:G:A	Tcruzi	B	0.00674285769618188	0.0349532748754443	0.590277603325641
C5orf22	chr5:31632487:G:A	Tcruzi	CD4T	-0.0287451056311831	0.0523108472715796	0.47119574012965
C5orf34	chr5:43386957:T:C	NI	NK	0.0237560673585539	0.0624635287173372	0.514614131569094
C5orf34	chr5:43386957:T:C	NI	CD8T	0.00762030993144801	0.0585048615918008	0.597524057765823
C5orf34	chr5:43386957:T:C	NI	monocyte	0.00530798115442852	0.0688585541025431	0.588809455527494
C5orf34	chr5:43386957:T:C	NI	B	-0.0155288794368108	0.0607984722923474	0.559575289067795
C5orf34	chr5:43386957:T:C	NI	CD4T	-0.00332623926931326	0.0707836226731322	0.616713069178807
C5orf34	chr5:43386957:T:C	IAV	NK	0.0131480975789078	0.0511891573676338	0.557467425377175
C5orf34	chr5:43386957:T:C	IAV	CD8T	0.0123515167684433	0.0478588140992552	0.558407149791083
C5orf34	chr5:43386957:T:C	IAV	monocyte	0.0114615355448252	0.0584503569547326	0.577070442645178
C5orf34	chr5:43386957:T:C	IAV	B	-0.0145706590807709	0.0535996460083098	0.554092019061648
C5orf34	chr5:43386957:T:C	IAV	CD4T	-0.00376715638421018	0.0598659363009578	0.620273821358869
C5orf34	chr5:43386957:T:C	LPS	NK	0.0163950844479487	0.0565095090467013	0.542606977341712
C5orf34	chr5:43386957:T:C	LPS	CD8T	0.0122209743587851	0.0531266493855332	0.563561732056613
C5orf34	chr5:43386957:T:C	LPS	monocyte	0.013183657899349	0.0704650873721957	0.566353890067398
C5orf34	chr5:43386957:T:C	LPS	B	-0.0201315736946299	0.0637976095064374	0.535424494292003
C5orf34	chr5:43386957:T:C	LPS	CD4T	-0.00400146988370719	0.0659717158851048	0.616414541044095
C5orf34	chr5:43386957:T:C	Tcruzi	NK	0.0197259108659608	0.0601380802451344	0.532666431401269
C5orf34	chr5:43386957:T:C	Tcruzi	CD8T	0.0111149851245404	0.0576637512297024	0.578245274498583
C5orf34	chr5:43386957:T:C	Tcruzi	monocyte	0.00826109243232546	0.0663350026400808	0.592860541943355
C5orf34	chr5:43386957:T:C	Tcruzi	B	-0.0185403070595229	0.0605618414330975	0.541158549563161
C5orf34	chr5:43386957:T:C	Tcruzi	CD4T	-0.00572883602960569	0.0671509001883451	0.612550990368784
C5orf34	chr5:43387836:G:A	NI	NK	0.00121267207423897	0.0366760843713632	0.622448781961148
C5orf34	chr5:43387836:G:A	NI	CD8T	0.0165159976601219	0.0410734848132742	0.51209366600727
C5orf34	chr5:43387836:G:A	NI	monocyte	0.0206510136851925	0.0531151883902257	0.482032820589262
C5orf34	chr5:43387836:G:A	NI	B	0.0228842698581486	0.0458070315830688	0.47825088363154
C5orf34	chr5:43387836:G:A	NI	CD4T	0.0300479320416555	0.0539074129572269	0.450630090070595
C5orf34	chr5:43387836:G:A	IAV	NK	0.00554535953134978	0.0338991773639314	0.585613669896059
C5orf34	chr5:43387836:G:A	IAV	CD8T	0.0126582901256604	0.03332610356132	0.519126388844384
C5orf34	chr5:43387836:G:A	IAV	monocyte	0.0195848372235847	0.0434078368391303	0.492773815875116
C5orf34	chr5:43387836:G:A	IAV	B	0.0158319825593564	0.0379320699705066	0.504976366317204
C5orf34	chr5:43387836:G:A	IAV	CD4T	0.0239787505781551	0.0449307890965281	0.468589438816247
C5orf34	chr5:43387836:G:A	LPS	NK	0.00116178166537273	0.0370027505684513	0.617050840873271
C5orf34	chr5:43387836:G:A	LPS	CD8T	0.0120772487591765	0.0356222875261119	0.526326963255845
C5orf34	chr5:43387836:G:A	LPS	monocyte	0.0336052322041328	0.0585565995122267	0.4351704813087
C5orf34	chr5:43387836:G:A	LPS	B	0.0101933034717351	0.0403786766336268	0.548600325752724
C5orf34	chr5:43387836:G:A	LPS	CD4T	0.0244151959786306	0.0480913590278333	0.473244346139019
C5orf34	chr5:43387836:G:A	Tcruzi	NK	0.000156409261004049	0.0381312247389953	0.628527150080142
C5orf34	chr5:43387836:G:A	Tcruzi	CD8T	0.00594176998282107	0.0383918465447999	0.579104715520156
C5orf34	chr5:43387836:G:A	Tcruzi	monocyte	0.0358392615193122	0.0587151367334816	0.428013947835736
C5orf34	chr5:43387836:G:A	Tcruzi	B	0.0195839654643618	0.0421589254076897	0.488317377437988
C5orf34	chr5:43387836:G:A	Tcruzi	CD4T	0.0252903884225086	0.0489491369231462	0.473120302967679
C5orf34	chr5:43393940:A:G	NI	NK	-0.0352729681831312	0.0659244825223455	0.302394644742115
C5orf34	chr5:43393940:A:G	NI	CD8T	-0.0902869296699548	0.0753585699774444	0.131675429303228
C5orf34	chr5:43393940:A:G	NI	monocyte	-0.0656909287132207	0.0852241922675348	0.233830091026563
C5orf34	chr5:43393940:A:G	NI	B	-0.129409630145922	0.0996784778744898	0.0949164963352749
C5orf34	chr5:43393940:A:G	NI	CD4T	-0.106430177765616	0.0878912308994746	0.131446350289314
C5orf34	chr5:43393940:A:G	IAV	NK	-0.0326419629229457	0.0620204552850628	0.302699866570823
C5orf34	chr5:43393940:A:G	IAV	CD8T	-0.0686360568297548	0.063206066520461	0.145688901554304
C5orf34	chr5:43393940:A:G	IAV	monocyte	-0.0797662069635899	0.0802178368136456	0.171565176771859
C5orf34	chr5:43393940:A:G	IAV	B	-0.064543826162336	0.0673457037059769	0.179706623629857
C5orf34	chr5:43393940:A:G	IAV	CD4T	-0.117813870570161	0.084738913800244	0.0963423613035538
C5orf34	chr5:43393940:A:G	LPS	NK	-0.0543369292942765	0.0668130214748063	0.220836015616767
C5orf34	chr5:43393940:A:G	LPS	CD8T	-0.0955379381053695	0.0752186518223208	0.105938098719695
C5orf34	chr5:43393940:A:G	LPS	monocyte	-0.0567079272371571	0.0844098092280065	0.264906214389834
C5orf34	chr5:43393940:A:G	LPS	B	-0.108109675084158	0.0857302426577424	0.108991769706558
C5orf34	chr5:43393940:A:G	LPS	CD4T	-0.132732670534303	0.0934907463881743	0.0911509459050376
C5orf34	chr5:43393940:A:G	Tcruzi	NK	-0.0355016355943604	0.067957890477704	0.304918530189056
C5orf34	chr5:43393940:A:G	Tcruzi	CD8T	-0.0835795202258506	0.0717166270138759	0.138275771663752
C5orf34	chr5:43393940:A:G	Tcruzi	monocyte	-0.0901394790272627	0.0895472922309526	0.170720648043077
C5orf34	chr5:43393940:A:G	Tcruzi	B	-0.0927276067109678	0.0782406728277605	0.127142582097687
C5orf34	chr5:43393940:A:G	Tcruzi	CD4T	-0.111581682977191	0.0858684273039476	0.115237408462631
C5orf34	chr5:43416172:A:G	NI	NK	-0.147921967175375	0.0514290322403059	0.00185161386276211
C5orf34	chr5:43416172:A:G	NI	CD8T	-0.238430893693938	0.0538549304978292	1.97896672227138e-06
C5orf34	chr5:43416172:A:G	NI	monocyte	-0.0927512453714948	0.0614167787348584	0.0666448291574062
C5orf34	chr5:43416172:A:G	NI	B	-0.11383630487524	0.0544430236787639	0.0180250105159191
C5orf34	chr5:43416172:A:G	NI	CD4T	-0.270327143185965	0.0584291816397827	2.74484264595198e-06
C5orf34	chr5:43416172:A:G	IAV	NK	-0.116300214054762	0.0480847098896666	0.00931749772418922
C5orf34	chr5:43416172:A:G	IAV	CD8T	-0.156070604796238	0.0469715747030339	0.000300389890291797
C5orf34	chr5:43416172:A:G	IAV	monocyte	-0.100808739781462	0.0536375921703658	0.0283283331865798
C5orf34	chr5:43416172:A:G	IAV	B	-0.0806154033187079	0.0501300323474257	0.0543613198798717
C5orf34	chr5:43416172:A:G	IAV	CD4T	-0.234682887927354	0.0514721305035133	2.13752839284265e-06
C5orf34	chr5:43416172:A:G	LPS	NK	-0.144908138100021	0.0509035897988481	0.00244917474955919
C5orf34	chr5:43416172:A:G	LPS	CD8T	-0.204472818650421	0.050259490669727	7.67333583862051e-06
C5orf34	chr5:43416172:A:G	LPS	monocyte	-0.140589163406373	0.0629789744687584	0.0108416910031686
C5orf34	chr5:43416172:A:G	LPS	B	-0.116263228342445	0.0535542569892442	0.014776254678914
C5orf34	chr5:43416172:A:G	LPS	CD4T	-0.272181017862806	0.0562024960993981	2.48598281293866e-07
C5orf34	chr5:43416172:A:G	Tcruzi	NK	-0.134204215015058	0.0527968064373888	0.0067900347551626
C5orf34	chr5:43416172:A:G	Tcruzi	CD8T	-0.21478973559461	0.0510791251873972	1.7691033761702e-05
C5orf34	chr5:43416172:A:G	Tcruzi	monocyte	-0.12617882392746	0.0602379840252571	0.0166227869062903
C5orf34	chr5:43416172:A:G	Tcruzi	B	-0.0839209855118353	0.0535344180718914	0.060283768182806
C5orf34	chr5:43416172:A:G	Tcruzi	CD4T	-0.291340946327626	0.0598375440655271	5.2145307627427e-08
C5orf34	chr5:43421179:C:T	NI	NK	0.0117089040249537	0.0480529702998036	0.563691848922926
C5orf34	chr5:43421179:C:T	NI	CD8T	-0.00991028602934405	0.048139204905765	0.55403645266742
C5orf34	chr5:43421179:C:T	NI	monocyte	-0.028921915178313	0.0642196791391633	0.449682026010518
C5orf34	chr5:43421179:C:T	NI	B	-0.00635295280964636	0.0491801906411546	0.574075827656648
C5orf34	chr5:43421179:C:T	NI	CD4T	-0.0292330374871809	0.063194789618292	0.464340861538788
C5orf34	chr5:43421179:C:T	IAV	NK	0.0120432490473343	0.0458372972908219	0.558187789478695
C5orf34	chr5:43421179:C:T	IAV	CD8T	-0.00391163587449097	0.0381162229504954	0.587209071659398
C5orf34	chr5:43421179:C:T	IAV	monocyte	-0.0259840529575135	0.0545383093358409	0.463274993288724
C5orf34	chr5:43421179:C:T	IAV	B	-0.0210922430653593	0.0490958716526115	0.481913367156903
C5orf34	chr5:43421179:C:T	IAV	CD4T	-0.0154558312937582	0.0500697560430673	0.519371222953561
C5orf34	chr5:43421179:C:T	LPS	NK	0.0154757711806483	0.0514911644008782	0.542016709948846
C5orf34	chr5:43421179:C:T	LPS	CD8T	-0.0167171151481947	0.0458465794358435	0.500319263030728
C5orf34	chr5:43421179:C:T	LPS	monocyte	-0.039782864666364	0.0706509085233863	0.415544954718332
C5orf34	chr5:43421179:C:T	LPS	B	-0.013836159280669	0.0496693673837464	0.524463900502646
C5orf34	chr5:43421179:C:T	LPS	CD4T	-0.0343471220707571	0.0632549247882546	0.43767008915345
C5orf34	chr5:43421179:C:T	Tcruzi	NK	0.0173455497606322	0.0533091793540067	0.535201663014803
C5orf34	chr5:43421179:C:T	Tcruzi	CD8T	-0.00976918843326075	0.0464298652139474	0.551524478835265
C5orf34	chr5:43421179:C:T	Tcruzi	monocyte	-0.0337646485453544	0.0647622102501588	0.443278910405888
C5orf34	chr5:43421179:C:T	Tcruzi	B	-0.00879725697568315	0.04697567157877	0.555826367125219
C5orf34	chr5:43421179:C:T	Tcruzi	CD4T	-0.0306976532308692	0.0613641057397151	0.458332874664761
C5orf34	chr5:43425801:A:T	NI	NK	0.00892761457126399	0.0452987852902933	0.582739159142526
C5orf34	chr5:43425801:A:T	NI	CD8T	0.0175178735341786	0.052728983808047	0.542053954827634
C5orf34	chr5:43425801:A:T	NI	monocyte	0.0238578889284083	0.0655231270613365	0.503834437783524
C5orf34	chr5:43425801:A:T	NI	B	0.00788761732273145	0.0495979591165255	0.593699969047236
C5orf34	chr5:43425801:A:T	NI	CD4T	0.0182192127638387	0.0631959115850791	0.545963973839231
C5orf34	chr5:43425801:A:T	IAV	NK	0.0109961871878021	0.0431338232581567	0.565330957906773
C5orf34	chr5:43425801:A:T	IAV	CD8T	0.0128753243173051	0.0407422130848179	0.546203538522696
C5orf34	chr5:43425801:A:T	IAV	monocyte	0.0329730946691829	0.0739612308092324	0.479096426160503
C5orf34	chr5:43425801:A:T	IAV	B	0.0144169189885006	0.0458523579592427	0.547602356357326
C5orf34	chr5:43425801:A:T	IAV	CD4T	0.0215702869208	0.0559970059340595	0.524610371705686
C5orf34	chr5:43425801:A:T	LPS	NK	0.0108133652719095	0.0459113032303695	0.566469550736622
C5orf34	chr5:43425801:A:T	LPS	CD8T	0.0138627046410753	0.0453347000974604	0.544988947255907
C5orf34	chr5:43425801:A:T	LPS	monocyte	0.0197802714541366	0.0633110505981406	0.530958867378274
C5orf34	chr5:43425801:A:T	LPS	B	0.00930562742080597	0.0494298842675469	0.58045222120668
C5orf34	chr5:43425801:A:T	LPS	CD4T	0.0261499170786015	0.0631415554553463	0.510939070784757
C5orf34	chr5:43425801:A:T	Tcruzi	NK	0.0101288476613074	0.0468643931015254	0.57521885403718
C5orf34	chr5:43425801:A:T	Tcruzi	CD8T	0.0164435752897983	0.0505332138739899	0.542177472073825
C5orf34	chr5:43425801:A:T	Tcruzi	monocyte	0.0235769573828698	0.0627692806061606	0.520757865147657
C5orf34	chr5:43425801:A:T	Tcruzi	B	0.0126201515006395	0.0485082962889958	0.56293210527496
C5orf34	chr5:43425801:A:T	Tcruzi	CD4T	0.0207716514021695	0.0605246356900332	0.536694909682049
C5orf34	chr5:43450498:C:T	NI	NK	-0.00108340051039601	0.047187851408156	0.644245529709052
C5orf34	chr5:43450498:C:T	NI	CD8T	0.00127459090918006	0.0536355980454939	0.653314288910667
C5orf34	chr5:43450498:C:T	NI	monocyte	-0.00924959959227696	0.0659780049988297	0.578773443789831
C5orf34	chr5:43450498:C:T	NI	B	-0.00916017072936035	0.0535692409258542	0.602287994631647
C5orf34	chr5:43450498:C:T	NI	CD4T	-0.00525458292087931	0.0655648155268763	0.618232166825857
C5orf34	chr5:43450498:C:T	IAV	NK	-0.00559988563759859	0.0444246085615478	0.61622411385003
C5orf34	chr5:43450498:C:T	IAV	CD8T	0.000618491032265065	0.0406048163985898	0.653361020445767
C5orf34	chr5:43450498:C:T	IAV	monocyte	0.00215889322748837	0.0524427323902964	0.644637508999344
C5orf34	chr5:43450498:C:T	IAV	B	-0.00426017777524476	0.0452220770538382	0.623039057865846
C5orf34	chr5:43450498:C:T	IAV	CD4T	-0.0137928581699611	0.0579614173252442	0.582689745926307
C5orf34	chr5:43450498:C:T	LPS	NK	-0.00431664997191117	0.0477045199937973	0.620556267554612
C5orf34	chr5:43450498:C:T	LPS	CD8T	-0.000206669071788049	0.0462648673647485	0.642478010689175
C5orf34	chr5:43450498:C:T	LPS	monocyte	0.0021542816642431	0.0636592480437087	0.633064193989753
C5orf34	chr5:43450498:C:T	LPS	B	-0.00908999313430104	0.0532117451919734	0.596828608037221
C5orf34	chr5:43450498:C:T	LPS	CD4T	-0.0151506297855384	0.0640043653841823	0.577873216828083
C5orf34	chr5:43450498:C:T	Tcruzi	NK	-0.000322498547732511	0.0488941225300399	0.646835055001494
C5orf34	chr5:43450498:C:T	Tcruzi	CD8T	-0.000189624457048515	0.0513732358980861	0.646336636603102
C5orf34	chr5:43450498:C:T	Tcruzi	monocyte	0.00552199503829754	0.0628376683250592	0.625268258961709
C5orf34	chr5:43450498:C:T	Tcruzi	B	-0.00735304311146357	0.0504879210286714	0.60758083613413
C5orf34	chr5:43450498:C:T	Tcruzi	CD4T	-0.0127036542800607	0.0635845658379489	0.592570641291185
C5orf34	chr5:43542389:G:A	NI	NK	-0.0926570375580375	0.0827209140278487	0.134665976891917
C5orf34	chr5:43542389:G:A	NI	CD8T	-0.147956619036281	0.0991601830741045	0.0740047924168681
C5orf34	chr5:43542389:G:A	NI	monocyte	-0.0649509514968647	0.0970104080570986	0.257579404156363
C5orf34	chr5:43542389:G:A	NI	B	-0.0360172341085695	0.0820252420825284	0.331415973279107
C5orf34	chr5:43542389:G:A	NI	CD4T	-0.192690773403229	0.122071458824786	0.06573726612023
C5orf34	chr5:43542389:G:A	IAV	NK	-0.0763281829137074	0.0742139871954517	0.156974173867579
C5orf34	chr5:43542389:G:A	IAV	CD8T	-0.0636851469840046	0.0667096877604941	0.173776010689189
C5orf34	chr5:43542389:G:A	IAV	monocyte	-0.0505571668777173	0.0814135664884441	0.274810043173078
C5orf34	chr5:43542389:G:A	IAV	B	-0.0212666667439032	0.0735026791097399	0.377744665899138
C5orf34	chr5:43542389:G:A	IAV	CD4T	-0.157359756341596	0.102137949745891	0.0701780978141808
C5orf34	chr5:43542389:G:A	LPS	NK	-0.0933343582528934	0.0820962897474577	0.130905255673231
C5orf34	chr5:43542389:G:A	LPS	CD8T	-0.096930037986223	0.0768785630610537	0.11130408399931
C5orf34	chr5:43542389:G:A	LPS	monocyte	-0.139784707262473	0.11876485344906	0.112922155795111
C5orf34	chr5:43542389:G:A	LPS	B	-0.048412635682101	0.0808238596942567	0.281586833832139
C5orf34	chr5:43542389:G:A	LPS	CD4T	-0.174314927395879	0.110993242178131	0.0677302735843111
C5orf34	chr5:43542389:G:A	Tcruzi	NK	-0.0897346036689131	0.0839068018983238	0.146549044776124
C5orf34	chr5:43542389:G:A	Tcruzi	CD8T	-0.130467832254705	0.091266269281593	0.083244226372679
C5orf34	chr5:43542389:G:A	Tcruzi	monocyte	-0.104914660025235	0.102945201741397	0.161068524662798
C5orf34	chr5:43542389:G:A	Tcruzi	B	-0.0318798046237606	0.07952226352506	0.341111031706489
C5orf34	chr5:43542389:G:A	Tcruzi	CD4T	-0.194800025052915	0.122834609654954	0.063558191329278
C5orf34	chr5:43557602:A:C	NI	NK	0.0425596676042104	0.0707545986184833	0.386361853173931
C5orf34	chr5:43557602:A:C	NI	CD8T	0.0536880415567655	0.0807536850490386	0.366132453632584
C5orf34	chr5:43557602:A:C	NI	monocyte	0.0328348254037636	0.0825046889161407	0.444277434920553
C5orf34	chr5:43557602:A:C	NI	B	0.0398357859596675	0.074179763806449	0.411723443046068
C5orf34	chr5:43557602:A:C	NI	CD4T	0.0691534906062843	0.100452017086447	0.351171432588422
C5orf34	chr5:43557602:A:C	IAV	NK	0.048712347901559	0.0736135298022533	0.35737212532795
C5orf34	chr5:43557602:A:C	IAV	CD8T	0.0375680672571137	0.0611338504131487	0.3801579609641
C5orf34	chr5:43557602:A:C	IAV	monocyte	0.0245050044222502	0.0678761975915421	0.47529326505212
C5orf34	chr5:43557602:A:C	IAV	B	0.0352158357680942	0.0654369739997872	0.409588020005763
C5orf34	chr5:43557602:A:C	IAV	CD4T	0.0603742585690981	0.0865557883665127	0.353372038648459
C5orf34	chr5:43557602:A:C	LPS	NK	0.0370773570048699	0.0671917036008302	0.401786010731579
C5orf34	chr5:43557602:A:C	LPS	CD8T	0.0485977557772362	0.0723237200784918	0.35767973642378
C5orf34	chr5:43557602:A:C	LPS	monocyte	0.0290148190969117	0.0807441108261116	0.466380956588876
C5orf34	chr5:43557602:A:C	LPS	B	0.0366574225434994	0.0718815199517448	0.418103834102291
C5orf34	chr5:43557602:A:C	LPS	CD4T	0.0616125641451156	0.0915686046068035	0.361249318250754
C5orf34	chr5:43557602:A:C	Tcruzi	NK	0.0372871823108733	0.0688756383538465	0.407461368228266
C5orf34	chr5:43557602:A:C	Tcruzi	CD8T	0.051445252448574	0.0778461620882358	0.365914652155357
C5orf34	chr5:43557602:A:C	Tcruzi	monocyte	0.031922397785861	0.0800539028585729	0.459136012911166
C5orf34	chr5:43557602:A:C	Tcruzi	B	0.0347665396759849	0.0691278399544546	0.422121337321202
C5orf34	chr5:43557602:A:C	Tcruzi	CD4T	0.0684342379592888	0.0975844860811987	0.350950286440104
C5orf34	chr5:43576860:T:A	NI	NK	0.0360717467549907	0.065676289160179	0.411414220301195
C5orf34	chr5:43576860:T:A	NI	CD8T	0.0524780200187286	0.0795807729240673	0.372395800753887
C5orf34	chr5:43576860:T:A	NI	monocyte	0.0237216653316441	0.0778470894977622	0.479186430803925
C5orf34	chr5:43576860:T:A	NI	B	0.00787689905842955	0.0639538267444647	0.550828783972095
C5orf34	chr5:43576860:T:A	NI	CD4T	0.063427742122417	0.0961523510924888	0.366562005996925
C5orf34	chr5:43576860:T:A	IAV	NK	0.0304889592172613	0.0592487297165094	0.423468152769131
C5orf34	chr5:43576860:T:A	IAV	CD8T	0.0363429474915911	0.0596542613493668	0.387520714493483
C5orf34	chr5:43576860:T:A	IAV	monocyte	0.0298167846174982	0.0683494576029087	0.455327088449973
C5orf34	chr5:43576860:T:A	IAV	B	0.0155784186357127	0.055938730970775	0.505629169777366
C5orf34	chr5:43576860:T:A	IAV	CD4T	0.050916189297898	0.0794899546765763	0.380823057247157
C5orf34	chr5:43576860:T:A	LPS	NK	0.0395687187039642	0.0679724216377537	0.394398532866162
C5orf34	chr5:43576860:T:A	LPS	CD8T	0.0502168862382934	0.0737431959806814	0.355467918359521
C5orf34	chr5:43576860:T:A	LPS	monocyte	0.0355839385042663	0.0817291791186292	0.443839360591518
C5orf34	chr5:43576860:T:A	LPS	B	0.0124251789315037	0.0632189985834475	0.524722769737902
C5orf34	chr5:43576860:T:A	LPS	CD4T	0.0560180066751018	0.0872749140830984	0.376368195213964
C5orf34	chr5:43576860:T:A	Tcruzi	NK	0.0351846671200154	0.0664239654667795	0.417146616664886
C5orf34	chr5:43576860:T:A	Tcruzi	CD8T	0.0519399722913779	0.0778909841818336	0.367518092988628
C5orf34	chr5:43576860:T:A	Tcruzi	monocyte	0.0291480760224274	0.0766075486448021	0.470224768010832
C5orf34	chr5:43576860:T:A	Tcruzi	B	0.00438891371774094	0.0618470452105568	0.563861854170261
C5orf34	chr5:43576860:T:A	Tcruzi	CD4T	0.0627182572178407	0.0929699961084127	0.366183137248641
C5orf58	chr5:170164026:G:C	NI	NK	0.0191557455612325	0.0327185890044322	0.425898427110861
C5orf58	chr5:170164026:G:C	NI	CD8T	0.0355008101119526	0.0437210877142543	0.351415912749259
C5orf58	chr5:170164026:G:C	NI	monocyte	0.0103244372270711	0.0379128459267613	0.520163701180944
C5orf58	chr5:170164026:G:C	NI	B	-0.0115381934111235	0.0290703761301042	0.508936790378454
C5orf58	chr5:170164026:G:C	NI	CD4T	0.00991432437190876	0.0379116036855003	0.52552274758898
C5orf58	chr5:170164026:G:C	IAV	NK	0.0325911698651305	0.041027390673502	0.349102135021073
C5orf58	chr5:170164026:G:C	IAV	CD8T	0.020874610757179	0.0307570181438894	0.394317960186741
C5orf58	chr5:170164026:G:C	IAV	monocyte	0.0081277130064978	0.0318362341201363	0.548991049956054
C5orf58	chr5:170164026:G:C	IAV	B	-0.0018430303254945	0.0242518006656217	0.611245841096352
C5orf58	chr5:170164026:G:C	IAV	CD4T	0.006414916154789	0.0329416336568618	0.552109160318243
C5orf58	chr5:170164026:G:C	LPS	NK	0.0266930045591325	0.0367747020888791	0.375644028497637
C5orf58	chr5:170164026:G:C	LPS	CD8T	0.0202957703271517	0.0317002243054714	0.40552615298073
C5orf58	chr5:170164026:G:C	LPS	monocyte	-0.00610853674455996	0.0383905818245579	0.580563104693475
C5orf58	chr5:170164026:G:C	LPS	B	0.00332183269565785	0.026331013337392	0.593143955025011
C5orf58	chr5:170164026:G:C	LPS	CD4T	0.0143712551416672	0.0359010346148806	0.489359276869806
C5orf58	chr5:170164026:G:C	Tcruzi	NK	0.025763143611541	0.0368089735006274	0.387348684506602
C5orf58	chr5:170164026:G:C	Tcruzi	CD8T	0.0369027068755495	0.0449938325303747	0.343819292312602
C5orf58	chr5:170164026:G:C	Tcruzi	monocyte	0.00302408587437355	0.035478537517987	0.596531060651813
C5orf58	chr5:170164026:G:C	Tcruzi	B	-0.0182534995625712	0.0318338388941206	0.445388391657175
C5orf58	chr5:170164026:G:C	Tcruzi	CD4T	0.0170318631140802	0.0368038542620443	0.472819206048233
C5orf58	chr5:170202756:G:A	NI	NK	0.060274184804861	0.0619266420089131	0.192020473329378
C5orf58	chr5:170202756:G:A	NI	CD8T	0.12136399839315	0.0876092226358529	0.10470834545975
C5orf58	chr5:170202756:G:A	NI	monocyte	0.0112007011494455	0.0707917852184252	0.463374562175543
C5orf58	chr5:170202756:G:A	NI	B	0.0156765113090701	0.0528444252159587	0.411044282335909
C5orf58	chr5:170202756:G:A	NI	CD4T	0.125829435067018	0.0934194865554348	0.114288890519446
C5orf58	chr5:170202756:G:A	IAV	NK	0.051377961980488	0.0574325278041524	0.21154767277089
C5orf58	chr5:170202756:G:A	IAV	CD8T	0.0789736802421668	0.0644566300427821	0.125271101932866
C5orf58	chr5:170202756:G:A	IAV	monocyte	0.019486591310152	0.0616012191561916	0.417240098076719
C5orf58	chr5:170202756:G:A	IAV	B	0.0342475537011972	0.0501245936062596	0.283553595365694
C5orf58	chr5:170202756:G:A	IAV	CD4T	0.117242110166629	0.0866101128223558	0.110563154531219
C5orf58	chr5:170202756:G:A	LPS	NK	0.0590267392333569	0.061580559937147	0.194950369239972
C5orf58	chr5:170202756:G:A	LPS	CD8T	0.0942339936974666	0.0716472573841195	0.113769079809875
C5orf58	chr5:170202756:G:A	LPS	monocyte	-0.0226372040892525	0.0753110767140251	0.438621372285581
C5orf58	chr5:170202756:G:A	LPS	B	0.0162971988289021	0.0514546679777797	0.403116484754172
C5orf58	chr5:170202756:G:A	LPS	CD4T	0.124589619843619	0.0915285397857393	0.111296771815313
C5orf58	chr5:170202756:G:A	Tcruzi	NK	0.062405820640469	0.0640478204475068	0.191152950002087
C5orf58	chr5:170202756:G:A	Tcruzi	CD8T	0.0971079058056568	0.0739000868482899	0.119708198942911
C5orf58	chr5:170202756:G:A	Tcruzi	monocyte	-0.0157215873308387	0.0724030765844571	0.472726633803642
C5orf58	chr5:170202756:G:A	Tcruzi	B	0.0040471670280769	0.050868172528326	0.483699409605756
C5orf58	chr5:170202756:G:A	Tcruzi	CD4T	0.119809175300446	0.0886057803438138	0.115385568930499
C5orf58	chr5:170216719:A:T	NI	NK	0.0555364953378858	0.091656900387308	0.350381886872614
C5orf58	chr5:170216719:A:T	NI	CD8T	0.0598329414696737	0.098454737058943	0.351898690818445
C5orf58	chr5:170216719:A:T	NI	monocyte	0.10831776015645	0.136724904199158	0.26564591486967
C5orf58	chr5:170216719:A:T	NI	B	0.0644325924701297	0.0923919507234341	0.320163400769563
C5orf58	chr5:170216719:A:T	NI	CD4T	0.0760512294941658	0.119866427941704	0.339274407505712
C5orf58	chr5:170216719:A:T	IAV	NK	0.0617382146363843	0.0919897235878842	0.321017478525799
C5orf58	chr5:170216719:A:T	IAV	CD8T	0.0483929216437554	0.0809747187482883	0.347748482658983
C5orf58	chr5:170216719:A:T	IAV	monocyte	0.0990986273008872	0.123293005991374	0.266313375347889
C5orf58	chr5:170216719:A:T	IAV	B	0.0851783841879867	0.102025679967353	0.257337030653997
C5orf58	chr5:170216719:A:T	IAV	CD4T	0.0814027520318272	0.111620461888538	0.306311624295176
C5orf58	chr5:170216719:A:T	LPS	NK	0.0574117664913144	0.0921338572048862	0.341500601878124
C5orf58	chr5:170216719:A:T	LPS	CD8T	0.055120165212551	0.0881035300366366	0.341638557957109
C5orf58	chr5:170216719:A:T	LPS	monocyte	0.0929416611440452	0.127066219828331	0.296200270389441
C5orf58	chr5:170216719:A:T	LPS	B	0.07117249278653	0.0945859057440758	0.298719311885988
C5orf58	chr5:170216719:A:T	LPS	CD4T	0.0830926131961716	0.118088883986054	0.316792050198422
C5orf58	chr5:170216719:A:T	Tcruzi	NK	0.0524444710075836	0.0925376318678316	0.363020827053025
C5orf58	chr5:170216719:A:T	Tcruzi	CD8T	0.05869043269195	0.0958900457134228	0.349039609866441
C5orf58	chr5:170216719:A:T	Tcruzi	monocyte	0.105215484925579	0.134435822709335	0.278455342235697
C5orf58	chr5:170216719:A:T	Tcruzi	B	0.0633212592359584	0.0894203279638256	0.314490800118525
C5orf58	chr5:170216719:A:T	Tcruzi	CD4T	0.0768747342506086	0.116043398069518	0.33303700659019
C5orf58	chr5:170241680:G:C	NI	NK	0.111778228621819	0.0435686099120308	0.00489705099791813
C5orf58	chr5:170241680:G:C	NI	CD8T	0.171846346500397	0.04606948490382	5.9425115264684e-05
C5orf58	chr5:170241680:G:C	NI	monocyte	0.0494671185047021	0.0514782007839698	0.165258210550634
C5orf58	chr5:170241680:G:C	NI	B	0.0411488035718117	0.0378389330810099	0.136169551799125
C5orf58	chr5:170241680:G:C	NI	CD4T	0.208618502139137	0.0533475723522042	2.69560150675546e-05
C5orf58	chr5:170241680:G:C	IAV	NK	0.127738345359201	0.0449813214257716	0.000864700248509075
C5orf58	chr5:170241680:G:C	IAV	CD8T	0.111900165192753	0.0393565941688693	0.00191114470684425
C5orf58	chr5:170241680:G:C	IAV	monocyte	0.0431724285582853	0.0451800056980316	0.16557467493044
C5orf58	chr5:170241680:G:C	IAV	B	0.0418084874600071	0.0348979152660995	0.112523050366829
C5orf58	chr5:170241680:G:C	IAV	CD4T	0.209583666497011	0.0540780941268298	3.31292141037546e-06
C5orf58	chr5:170241680:G:C	LPS	NK	0.117948277810292	0.0440929586626793	0.00330636986597171
C5orf58	chr5:170241680:G:C	LPS	CD8T	0.140190013637222	0.0418021888634345	0.000328270799899625
C5orf58	chr5:170241680:G:C	LPS	monocyte	0.033613349047505	0.0526670359892624	0.256343804036629
C5orf58	chr5:170241680:G:C	LPS	B	0.0293399763180835	0.0368742180574963	0.208765651730349
C5orf58	chr5:170241680:G:C	LPS	CD4T	0.190725298513416	0.0504070935614149	6.63773015826677e-05
C5orf58	chr5:170241680:G:C	Tcruzi	NK	0.120624237541851	0.0456355656074879	0.00352510893168319
C5orf58	chr5:170241680:G:C	Tcruzi	CD8T	0.167288151504645	0.0456476495656189	6.59829073115244e-05
C5orf58	chr5:170241680:G:C	Tcruzi	monocyte	0.0662972069669157	0.0512980398175692	0.0939726877582987
C5orf58	chr5:170241680:G:C	Tcruzi	B	0.0336629012027781	0.0358115007139277	0.170469696788901
C5orf58	chr5:170241680:G:C	Tcruzi	CD4T	0.215674642297754	0.053364067030595	5.2796767525668e-06
C5orf58	chr5:170279286:C:A	NI	NK	0.0450373454498979	0.072753908051659	0.353634578662776
C5orf58	chr5:170279286:C:A	NI	CD8T	0.0454290444895419	0.0749752737438579	0.362284221233558
C5orf58	chr5:170279286:C:A	NI	monocyte	-0.0556105447968455	0.0997038158198856	0.372340339355995
C5orf58	chr5:170279286:C:A	NI	B	0.0590352516648523	0.0720288595854654	0.287456204289302
C5orf58	chr5:170279286:C:A	NI	CD4T	-0.00160958496148349	0.0823974744776208	0.557518445092427
C5orf58	chr5:170279286:C:A	IAV	NK	0.0350767714685523	0.0645023169757548	0.380936944632359
C5orf58	chr5:170279286:C:A	IAV	CD8T	0.0301278639895665	0.0573840891403702	0.387760660850341
C5orf58	chr5:170279286:C:A	IAV	monocyte	-0.0384851484420782	0.0790498262419861	0.418127782882398
C5orf58	chr5:170279286:C:A	IAV	B	0.0403162538301477	0.0580207782958078	0.328668215794999
C5orf58	chr5:170279286:C:A	IAV	CD4T	0.0102837197187787	0.0684532136227951	0.509763629571261
C5orf58	chr5:170279286:C:A	LPS	NK	0.0182399659232032	0.0627432118038781	0.457492709520257
C5orf58	chr5:170279286:C:A	LPS	CD8T	0.0278165650810887	0.0608247125871441	0.408221460255579
C5orf58	chr5:170279286:C:A	LPS	monocyte	-0.027786147091512	0.0858475127126439	0.469205970538088
C5orf58	chr5:170279286:C:A	LPS	B	0.0686796958106956	0.0779989143222928	0.262079269134457
C5orf58	chr5:170279286:C:A	LPS	CD4T	0.00753113794495783	0.0748104767074081	0.523057567041167
C5orf58	chr5:170279286:C:A	Tcruzi	NK	0.0332555552555465	0.0672489010852041	0.397837711121101
C5orf58	chr5:170279286:C:A	Tcruzi	CD8T	0.0283089271759704	0.0653128850744939	0.418542442068843
C5orf58	chr5:170279286:C:A	Tcruzi	monocyte	-0.0277809049480272	0.0813025309652299	0.467140548112842
C5orf58	chr5:170279286:C:A	Tcruzi	B	0.0476579652736199	0.0629175694112897	0.309007020530861
C5orf58	chr5:170279286:C:A	Tcruzi	CD4T	0.0247797736774151	0.074894205312321	0.455443294326292
C5orf58	chr5:170286724:G:A	NI	NK	0.00975602736818599	0.051983843352117	0.556759147317073
C5orf58	chr5:170286724:G:A	NI	CD8T	0.01161921179698	0.0585677218708094	0.552334198044131
C5orf58	chr5:170286724:G:A	NI	monocyte	0.0357861525634259	0.0767722857099765	0.441044945519347
C5orf58	chr5:170286724:G:A	NI	B	0.0383035324234598	0.0658140400341308	0.420711964609332
C5orf58	chr5:170286724:G:A	NI	CD4T	0.0182381772594247	0.0727990522113144	0.52923338098913
C5orf58	chr5:170286724:G:A	IAV	NK	0.00777834588385527	0.0482830075066668	0.563531461952386
C5orf58	chr5:170286724:G:A	IAV	CD8T	0.00598823128623414	0.044600454765998	0.571099801540151
C5orf58	chr5:170286724:G:A	IAV	monocyte	0.0411417035625696	0.075131106132234	0.423033771810822
C5orf58	chr5:170286724:G:A	IAV	B	0.0188049303073683	0.0478683888321055	0.487664854607899
C5orf58	chr5:170286724:G:A	IAV	CD4T	0.013773119459498	0.0614740181447645	0.543577823678642
C5orf58	chr5:170286724:G:A	LPS	NK	0.0121917269604693	0.052612292508659	0.538228203823861
C5orf58	chr5:170286724:G:A	LPS	CD8T	0.00829178724354758	0.0507197137197933	0.556926119517213
C5orf58	chr5:170286724:G:A	LPS	monocyte	0.0362519404606435	0.0767644656469128	0.44752500882162
C5orf58	chr5:170286724:G:A	LPS	B	0.035814247716256	0.0626949283731486	0.421638209266096
C5orf58	chr5:170286724:G:A	LPS	CD4T	0.0169285600595521	0.0679177068768809	0.531767876573457
C5orf58	chr5:170286724:G:A	Tcruzi	NK	0.0130050969679437	0.0543814662141032	0.540316654677307
C5orf58	chr5:170286724:G:A	Tcruzi	CD8T	0.00890859042195533	0.0564078834052705	0.562070631997321
C5orf58	chr5:170286724:G:A	Tcruzi	monocyte	0.0385470258791371	0.0763311070995808	0.444434076913534
C5orf58	chr5:170286724:G:A	Tcruzi	B	0.0224010548894951	0.0527394879878816	0.476071797718441
C5orf58	chr5:170286724:G:A	Tcruzi	CD4T	0.0172217775896448	0.0686157931183375	0.535381240592058
C5orf58	chr5:170290882:C:A	NI	NK	0.00925137379122521	0.0553769757630823	0.594376911833729
C5orf58	chr5:170290882:C:A	NI	CD8T	-0.0119310589763824	0.0621384000909864	0.583325836121747
C5orf58	chr5:170290882:C:A	NI	monocyte	0.00294207489122796	0.0706206403622368	0.604090948028945
C5orf58	chr5:170290882:C:A	NI	B	0.00575534511550165	0.0536882218756346	0.609428993970725
C5orf58	chr5:170290882:C:A	NI	CD4T	-0.034478571355989	0.0897373275980658	0.505096265416529
C5orf58	chr5:170290882:C:A	IAV	NK	0.0131571084890658	0.0546317104628379	0.571166647264311
C5orf58	chr5:170290882:C:A	IAV	CD8T	0.0022737243637304	0.0457720830978068	0.629650268810982
C5orf58	chr5:170290882:C:A	IAV	monocyte	0.0024412865644937	0.0579862368275548	0.627236015088879
C5orf58	chr5:170290882:C:A	IAV	B	0.00353338152952046	0.046599411959393	0.617674450939681
C5orf58	chr5:170290882:C:A	IAV	CD4T	-0.013366167784878	0.0648632844387745	0.577866380422904
C5orf58	chr5:170290882:C:A	LPS	NK	0.011674728899898	0.0570918331668005	0.578530429571468
C5orf58	chr5:170290882:C:A	LPS	CD8T	-0.00727795149500294	0.0527642699926558	0.594780024064202
C5orf58	chr5:170290882:C:A	LPS	monocyte	-0.00117309102357115	0.0704642525674004	0.62326538738114
C5orf58	chr5:170290882:C:A	LPS	B	0.00596385033769071	0.0530312519580939	0.603293433273058
C5orf58	chr5:170290882:C:A	LPS	CD4T	-0.0156033795342647	0.0716814932739166	0.569782107917849
C5orf58	chr5:170290882:C:A	Tcruzi	NK	0.00882481904720646	0.0569159872383932	0.595854295229945
C5orf58	chr5:170290882:C:A	Tcruzi	CD8T	-0.00860125460315677	0.0587821607671421	0.594802605591337
C5orf58	chr5:170290882:C:A	Tcruzi	monocyte	0.00442167276002991	0.0682496868931083	0.615678212053861
C5orf58	chr5:170290882:C:A	Tcruzi	B	0.00864882933657629	0.0521674350135945	0.591031823528338
C5orf58	chr5:170290882:C:A	Tcruzi	CD4T	-0.0196580293931438	0.0745743072891326	0.558926296539862
C5orf58	chr5:170293722:G:A	NI	NK	0.00893385330765234	0.0491139090704978	0.587070609734804
C5orf58	chr5:170293722:G:A	NI	CD8T	0.0265990718378828	0.0657016661537902	0.51587276588637
C5orf58	chr5:170293722:G:A	NI	monocyte	0.002329652274121	0.0642980899586421	0.607792888286542
C5orf58	chr5:170293722:G:A	NI	B	0.00282437678223983	0.0491251388486376	0.626292503470131
C5orf58	chr5:170293722:G:A	NI	CD4T	0.0227587042893035	0.0734876936878311	0.539883478325766
C5orf58	chr5:170293722:G:A	IAV	NK	0.00865791648299783	0.0457536093506075	0.585367894956695
C5orf58	chr5:170293722:G:A	IAV	CD8T	0.0143261936402732	0.0453750482948828	0.546130306428727
C5orf58	chr5:170293722:G:A	IAV	monocyte	-0.000576075770868331	0.052463027745905	0.646349725269408
C5orf58	chr5:170293722:G:A	IAV	B	0.00106883255500129	0.0426366680927078	0.635349473465032
C5orf58	chr5:170293722:G:A	IAV	CD4T	0.0122370701328824	0.058979318517654	0.579409220749898
C5orf58	chr5:170293722:G:A	LPS	NK	0.00434727791795998	0.048926091904638	0.607757483519001
C5orf58	chr5:170293722:G:A	LPS	CD8T	0.0210829798974289	0.0554048103131384	0.519575448266312
C5orf58	chr5:170293722:G:A	LPS	monocyte	0.00288114355091099	0.0637802003826415	0.617806165004676
C5orf58	chr5:170293722:G:A	LPS	B	0.00114594124408594	0.0485965785894674	0.630942427817535
C5orf58	chr5:170293722:G:A	LPS	CD4T	0.0176681703018604	0.066700986326156	0.558382442547382
C5orf58	chr5:170293722:G:A	Tcruzi	NK	0.014222119192074	0.0528035507809236	0.559677010527988
C5orf58	chr5:170293722:G:A	Tcruzi	CD8T	0.0272314580853793	0.0649451744052713	0.507813772075109
C5orf58	chr5:170293722:G:A	Tcruzi	monocyte	-0.000335471127668301	0.0615523831984928	0.638947826931907
C5orf58	chr5:170293722:G:A	Tcruzi	B	0.00231706771579141	0.0464721463615453	0.626433898593991
C5orf58	chr5:170293722:G:A	Tcruzi	CD4T	0.0203990417724604	0.0684685937767562	0.550812466696516
C5orf58	chr5:170304613:G:A	NI	NK	0.00479532334407549	0.0377969516094521	0.635662595601815
C5orf58	chr5:170304613:G:A	NI	CD8T	0.0083418513691284	0.0433004412232409	0.619030312129985
C5orf58	chr5:170304613:G:A	NI	monocyte	-0.00689499713050477	0.0511432891213404	0.602728351686153
C5orf58	chr5:170304613:G:A	NI	B	0.00619553246920809	0.0375459817854541	0.625368777175047
C5orf58	chr5:170304613:G:A	NI	CD4T	-0.00571205617813895	0.0517254673660599	0.632163823906792
C5orf58	chr5:170304613:G:A	IAV	NK	0.000350830693167411	0.0348090779220359	0.666913125940495
C5orf58	chr5:170304613:G:A	IAV	CD8T	0.00312692883499921	0.0321706676696552	0.644258317586695
C5orf58	chr5:170304613:G:A	IAV	monocyte	-0.00684728134998566	0.0416648369300969	0.623672205860478
C5orf58	chr5:170304613:G:A	IAV	B	0.00142789149003739	0.0320737729179873	0.658511655491374
C5orf58	chr5:170304613:G:A	IAV	CD4T	-0.00942233750303977	0.0456955972291825	0.616039337200382
C5orf58	chr5:170304613:G:A	LPS	NK	0.00332252722831	0.0376113436786007	0.641342024447748
C5orf58	chr5:170304613:G:A	LPS	CD8T	0.0113456131396816	0.0408330152115706	0.587613597955498
C5orf58	chr5:170304613:G:A	LPS	monocyte	-0.00812736559145712	0.0508161527732618	0.608962277236744
C5orf58	chr5:170304613:G:A	LPS	B	-0.00134117413123284	0.036303415180424	0.659800779225871
C5orf58	chr5:170304613:G:A	LPS	CD4T	-0.0118166463135596	0.0511451115643894	0.602883808031429
C5orf58	chr5:170304613:G:A	Tcruzi	NK	0.00443482739407167	0.0389784790804001	0.636538801898271
C5orf58	chr5:170304613:G:A	Tcruzi	CD8T	0.00829273313461102	0.0420571106298862	0.615015859223278
C5orf58	chr5:170304613:G:A	Tcruzi	monocyte	-0.00789515309289213	0.0491008368165044	0.618665275940538
C5orf58	chr5:170304613:G:A	Tcruzi	B	0.00899930623830913	0.0375464880819495	0.601454813445652
C5orf58	chr5:170304613:G:A	Tcruzi	CD4T	-0.0026643991638012	0.048002111036254	0.655813622861944
C5orf58	chr5:170316557:G:A	NI	NK	-0.0628922568925039	0.0913246352526327	0.33857875021898
C5orf58	chr5:170316557:G:A	NI	CD8T	-0.0493194105450563	0.0838101168922955	0.386837950762338
C5orf58	chr5:170316557:G:A	NI	monocyte	-0.0350576130657523	0.0911375722396249	0.442978822268019
C5orf58	chr5:170316557:G:A	NI	B	-0.038747086507506	0.0728724119002782	0.408728126170485
C5orf58	chr5:170316557:G:A	NI	CD4T	-0.0500955187104546	0.097869760334827	0.408358336439789
C5orf58	chr5:170316557:G:A	IAV	NK	-0.058509601376384	0.0856632578214054	0.339136425653167
C5orf58	chr5:170316557:G:A	IAV	CD8T	-0.0397725566163192	0.0666574579233871	0.380111490635448
C5orf58	chr5:170316557:G:A	IAV	monocyte	-0.0192732828062989	0.0732397355391854	0.501604437856349
C5orf58	chr5:170316557:G:A	IAV	B	-0.0356872852494401	0.0655092310590209	0.402689451333211
C5orf58	chr5:170316557:G:A	IAV	CD4T	-0.0526862312558484	0.0890956023214624	0.385846665135303
C5orf58	chr5:170316557:G:A	LPS	NK	-0.0686816778345434	0.0974106508825863	0.324850461379869
C5orf58	chr5:170316557:G:A	LPS	CD8T	-0.0477176317031563	0.0763479702413291	0.368528062198739
C5orf58	chr5:170316557:G:A	LPS	monocyte	-0.00390545946902983	0.0889581439028054	0.554800224876546
C5orf58	chr5:170316557:G:A	LPS	B	-0.041320971924546	0.0736869308904527	0.395232371172461
C5orf58	chr5:170316557:G:A	LPS	CD4T	-0.0546619307882206	0.0956918139734388	0.390549530296629
C5orf58	chr5:170316557:G:A	Tcruzi	NK	-0.0732281094106275	0.103136691551105	0.322394329355117
C5orf58	chr5:170316557:G:A	Tcruzi	CD8T	-0.051411222078854	0.0831635483494648	0.37449509159016
C5orf58	chr5:170316557:G:A	Tcruzi	monocyte	-0.0244368317149987	0.085038403431568	0.489914640719535
C5orf58	chr5:170316557:G:A	Tcruzi	B	-0.0372805141523383	0.0691156218880125	0.404866010893886
C5orf58	chr5:170316557:G:A	Tcruzi	CD4T	-0.0483199787054625	0.0926106455061183	0.409664482208479
C5orf58	chr5:170327129:G:A	NI	NK	-0.00243522286098051	0.0409227420474091	0.646840306576379
C5orf58	chr5:170327129:G:A	NI	CD8T	0.00461555047983817	0.0457981322352434	0.627825933405376
C5orf58	chr5:170327129:G:A	NI	monocyte	-0.0132373343614953	0.0569061981525687	0.562819044738873
C5orf58	chr5:170327129:G:A	NI	B	0.00385742253777727	0.0407015822181533	0.63184604652992
C5orf58	chr5:170327129:G:A	NI	CD4T	0.0214156624177298	0.0623616564478545	0.544844084308789
C5orf58	chr5:170327129:G:A	IAV	NK	-0.00250311637437366	0.0383188365310194	0.645002015757079
C5orf58	chr5:170327129:G:A	IAV	CD8T	0.00184926531250902	0.0353014589748455	0.642615613089714
C5orf58	chr5:170327129:G:A	IAV	monocyte	-0.00508437925799233	0.0448435235679967	0.622600365182032
C5orf58	chr5:170327129:G:A	IAV	B	0.00273616019501124	0.0354805185064754	0.636827419957907
C5orf58	chr5:170327129:G:A	IAV	CD4T	0.0134424354401574	0.0501506105749007	0.578856531152612
C5orf58	chr5:170327129:G:A	LPS	NK	-0.00794250448026805	0.043297008919816	0.606650588788429
C5orf58	chr5:170327129:G:A	LPS	CD8T	0.00140818231420325	0.0397436714305751	0.641305117286589
C5orf58	chr5:170327129:G:A	LPS	monocyte	-0.0128608101770579	0.0558855546647484	0.57550770832975
C5orf58	chr5:170327129:G:A	LPS	B	0.00167008206094541	0.0399235103371439	0.641474804586469
C5orf58	chr5:170327129:G:A	LPS	CD4T	0.0202152813233669	0.0586555463034078	0.550204299915745
C5orf58	chr5:170327129:G:A	Tcruzi	NK	-0.0085767257756088	0.0448549398165084	0.607614951104235
C5orf58	chr5:170327129:G:A	Tcruzi	CD8T	0.00335080488732142	0.0441719114498429	0.632839755953772
C5orf58	chr5:170327129:G:A	Tcruzi	monocyte	-0.0202103839302494	0.0592890159491865	0.547200468948224
C5orf58	chr5:170327129:G:A	Tcruzi	B	0.00199959599157055	0.0384852853706304	0.641803421588575
C5orf58	chr5:170327129:G:A	Tcruzi	CD4T	0.0217488629952706	0.0600422882293586	0.547426227190192
C5orf58	chr5:170328952:T:C	NI	NK	-0.0241192432532053	0.0686958156016926	0.515284917955798
C5orf58	chr5:170328952:T:C	NI	CD8T	-0.0289036525571484	0.0783827031693709	0.51001295323722
C5orf58	chr5:170328952:T:C	NI	monocyte	-0.00967161300797247	0.0817649819233367	0.56998881766837
C5orf58	chr5:170328952:T:C	NI	B	-0.00469071069743082	0.0625905466603237	0.604271172134592
C5orf58	chr5:170328952:T:C	NI	CD4T	-0.0339597900544648	0.0952164271105113	0.507193210490816
C5orf58	chr5:170328952:T:C	IAV	NK	-0.0225576688787088	0.0643286491658245	0.515127988910206
C5orf58	chr5:170328952:T:C	IAV	CD8T	-0.0231339936289738	0.0612122564369878	0.504924263953316
C5orf58	chr5:170328952:T:C	IAV	monocyte	0.00136467716647475	0.0663931971191369	0.627476821770516
C5orf58	chr5:170328952:T:C	IAV	B	-0.00329361396334412	0.0542405321145519	0.608184319358008
C5orf58	chr5:170328952:T:C	IAV	CD4T	-0.0270529846111714	0.0797042729473666	0.52035144596207
C5orf58	chr5:170328952:T:C	LPS	NK	-0.02415143944648	0.0691454479530872	0.512166340941912
C5orf58	chr5:170328952:T:C	LPS	CD8T	-0.0276504196381795	0.0703100711949819	0.496707629747434
C5orf58	chr5:170328952:T:C	LPS	monocyte	0.0251377121884162	0.0994520548753948	0.539659279572411
C5orf58	chr5:170328952:T:C	LPS	B	-0.00158162041257367	0.0619502914924376	0.613845671394707
C5orf58	chr5:170328952:T:C	LPS	CD4T	-0.0326924813566072	0.0901411744471193	0.508914905105153
C5orf58	chr5:170328952:T:C	Tcruzi	NK	-0.0231993507740236	0.0694967244974142	0.519783479731354
C5orf58	chr5:170328952:T:C	Tcruzi	CD8T	-0.0330199101782521	0.0800144720887412	0.492183576132765
C5orf58	chr5:170328952:T:C	Tcruzi	monocyte	-0.00313532185346139	0.0776198027583716	0.611393373787966
C5orf58	chr5:170328952:T:C	Tcruzi	B	0.00318076620643548	0.0602082462673202	0.621437612640821
C5orf58	chr5:170328952:T:C	Tcruzi	CD4T	-0.0340067775266781	0.0911976461122792	0.507789704652262
C5orf58	chr5:170342959:A:G	NI	NK	0.00738654170302574	0.0212955339259595	0.604302875654948
C5orf58	chr5:170342959:A:G	NI	CD8T	0.00876868838587654	0.0231138657096563	0.592605548550329
C5orf58	chr5:170342959:A:G	NI	monocyte	0.0205836088171925	0.0348954421699232	0.474714411062206
C5orf58	chr5:170342959:A:G	NI	B	0.00503699372703087	0.0197245472931243	0.629650003511384
C5orf58	chr5:170342959:A:G	NI	CD4T	0.0191740130186302	0.0333086050043631	0.517011525392834
C5orf58	chr5:170342959:A:G	IAV	NK	0.00714782135043192	0.0201346784444715	0.601013435713109
C5orf58	chr5:170342959:A:G	IAV	CD8T	0.00412380150842305	0.0178082952345174	0.63193462896553
C5orf58	chr5:170342959:A:G	IAV	monocyte	0.0103998702751447	0.0242841102199764	0.578519735119209
C5orf58	chr5:170342959:A:G	IAV	B	0.0110234564818122	0.0210829463465428	0.548295556236083
C5orf58	chr5:170342959:A:G	IAV	CD4T	0.0147935252307343	0.0272370557620786	0.541638475639054
C5orf58	chr5:170342959:A:G	LPS	NK	0.00732483682033748	0.0213541561525954	0.597142491036946
C5orf58	chr5:170342959:A:G	LPS	CD8T	0.00630114659869649	0.0201143468544531	0.602451129745341
C5orf58	chr5:170342959:A:G	LPS	monocyte	0.0104213385854346	0.0288626581189921	0.578196506595167
C5orf58	chr5:170342959:A:G	LPS	B	0.00899049083661982	0.0207170020182828	0.572386599453469
C5orf58	chr5:170342959:A:G	LPS	CD4T	0.0216535389494174	0.0345798399277612	0.50330198236177
C5orf58	chr5:170342959:A:G	Tcruzi	NK	0.00701598377476437	0.0217464098574614	0.608559922831044
C5orf58	chr5:170342959:A:G	Tcruzi	CD8T	0.0110255608223238	0.0236334548634088	0.564964087778501
C5orf58	chr5:170342959:A:G	Tcruzi	monocyte	0.0149828258418186	0.0300973830090831	0.547834901521247
C5orf58	chr5:170342959:A:G	Tcruzi	B	0.00538603293292354	0.0187242334659472	0.618672891285923
C5orf58	chr5:170342959:A:G	Tcruzi	CD4T	0.0164558211591881	0.0299218511084383	0.538145468468524
C5orf58	chr5:170347695:G:A	NI	NK	-0.0806902050004322	0.0921903459713278	0.249246560922346
C5orf58	chr5:170347695:G:A	NI	CD8T	-0.0841940069566902	0.0935469059517771	0.25317311878921
C5orf58	chr5:170347695:G:A	NI	monocyte	0.008544880991832	0.0809116805014439	0.540605471770741
C5orf58	chr5:170347695:G:A	NI	B	-0.0323503160562825	0.0638410483523731	0.391963064146129
C5orf58	chr5:170347695:G:A	NI	CD4T	-0.0935323703404427	0.108068856627258	0.262108539577736
C5orf58	chr5:170347695:G:A	IAV	NK	-0.0581815966241534	0.0733389016818529	0.284233168432829
C5orf58	chr5:170347695:G:A	IAV	CD8T	-0.0579208073040786	0.0700336088675889	0.271637235501362
C5orf58	chr5:170347695:G:A	IAV	monocyte	0.00455323133874163	0.066791151449908	0.563003012383591
C5orf58	chr5:170347695:G:A	IAV	B	-0.0255519846117762	0.0556954606081744	0.406976634157275
C5orf58	chr5:170347695:G:A	IAV	CD4T	-0.0751402453985152	0.089984352554941	0.276451851005283
C5orf58	chr5:170347695:G:A	LPS	NK	-0.0648615172581922	0.0796699753018371	0.27578036626918
C5orf58	chr5:170347695:G:A	LPS	CD8T	-0.069325829808284	0.079592464768506	0.258721354946931
C5orf58	chr5:170347695:G:A	LPS	monocyte	0.0315367618004737	0.0894788991314611	0.458680499304001
C5orf58	chr5:170347695:G:A	LPS	B	-0.0319156550022329	0.0628086078857535	0.389390651954183
C5orf58	chr5:170347695:G:A	LPS	CD4T	-0.0813206815827133	0.0976904425203447	0.276330839413138
C5orf58	chr5:170347695:G:A	Tcruzi	NK	-0.072383836169362	0.0860436904122111	0.265683193578115
C5orf58	chr5:170347695:G:A	Tcruzi	CD8T	-0.079975061460512	0.0894164868702027	0.254021049355717
C5orf58	chr5:170347695:G:A	Tcruzi	monocyte	0.0160371543826344	0.080009238467768	0.518448299048013
C5orf58	chr5:170347695:G:A	Tcruzi	B	-0.0191449668851431	0.0580001855875722	0.446519037701428
C5orf58	chr5:170347695:G:A	Tcruzi	CD4T	-0.0895486442834248	0.102728458989291	0.264214504664382
C5orf63	chr5:126950322:C:T	NI	NK	-0.114606350313523	0.121975848752363	0.197545276738654
C5orf63	chr5:126950322:C:T	NI	CD8T	-0.117724559275827	0.119524108379467	0.198846524246807
C5orf63	chr5:126950322:C:T	NI	monocyte	-0.0524176520329098	0.11187329649855	0.363738767886834
C5orf63	chr5:126950322:C:T	NI	B	-0.122208194840638	0.132059718129561	0.203977106083477
C5orf63	chr5:126950322:C:T	NI	CD4T	-0.15511355237117	0.150956538256965	0.183685118665871
C5orf63	chr5:126950322:C:T	IAV	NK	-0.09408540123686	0.105164152280509	0.215106994247572
C5orf63	chr5:126950322:C:T	IAV	CD8T	-0.0785246204329383	0.0904051631726346	0.22699501673284
C5orf63	chr5:126950322:C:T	IAV	monocyte	-0.0127817741909402	0.0909307143706211	0.482996020042286
C5orf63	chr5:126950322:C:T	IAV	B	-0.096561357653298	0.109678838501838	0.218662990456837
C5orf63	chr5:126950322:C:T	IAV	CD4T	-0.121154879819343	0.123178777703495	0.199767355189751
C5orf63	chr5:126950322:C:T	LPS	NK	-0.116225100040953	0.123029500393336	0.194330998333957
C5orf63	chr5:126950322:C:T	LPS	CD8T	-0.0794878987402597	0.0951092206259595	0.239951101932428
C5orf63	chr5:126950322:C:T	LPS	monocyte	4.68052714418653e-05	0.114024774587007	0.522528329107099
C5orf63	chr5:126950322:C:T	LPS	B	-0.127568326857328	0.135898011597743	0.196090023286823
C5orf63	chr5:126950322:C:T	LPS	CD4T	-0.121937564836918	0.128358510867868	0.210695567959819
C5orf63	chr5:126950322:C:T	Tcruzi	NK	-0.104357277035758	0.11568341181043	0.213613191871269
C5orf63	chr5:126950322:C:T	Tcruzi	CD8T	-0.108810685927948	0.113018061153736	0.20473887909772
C5orf63	chr5:126950322:C:T	Tcruzi	monocyte	-0.00975829991676988	0.107411558693454	0.494181710388357
C5orf63	chr5:126950322:C:T	Tcruzi	B	-0.118483905019745	0.127541478895372	0.200800968663677
C5orf63	chr5:126950322:C:T	Tcruzi	CD4T	-0.152310615562769	0.146806900191242	0.182294399384506
C5orf63	chr5:126962580:T:C	NI	NK	0.0306303578016841	0.0728495774798432	0.421204782350103
C5orf63	chr5:126962580:T:C	NI	CD8T	0.0664798973387129	0.0918546450853994	0.319599380631409
C5orf63	chr5:126962580:T:C	NI	monocyte	-0.00270598038176572	0.0874016193962965	0.568750305100061
C5orf63	chr5:126962580:T:C	NI	B	0.0222077894663013	0.0789237427074681	0.468514137405255
C5orf63	chr5:126962580:T:C	NI	CD4T	0.108492053049005	0.12986136679696	0.271854998213761
C5orf63	chr5:126962580:T:C	IAV	NK	0.0227522262308247	0.0665654457672179	0.444740126366321
C5orf63	chr5:126962580:T:C	IAV	CD8T	0.0405058629290269	0.0673802774019799	0.358849777801999
C5orf63	chr5:126962580:T:C	IAV	monocyte	0.00645952914868931	0.0717172406915315	0.548011917493348
C5orf63	chr5:126962580:T:C	IAV	B	0.0372147398022615	0.0749479454294541	0.399421676207405
C5orf63	chr5:126962580:T:C	IAV	CD4T	0.0919892699007525	0.111402511318158	0.278504123266989
C5orf63	chr5:126962580:T:C	LPS	NK	0.0404346026361454	0.0763959265405846	0.383760118555727
C5orf63	chr5:126962580:T:C	LPS	CD8T	0.0496500546627828	0.0762734856170307	0.341265377387768
C5orf63	chr5:126962580:T:C	LPS	monocyte	-0.0285281089414902	0.0964030204028835	0.485287691998267
C5orf63	chr5:126962580:T:C	LPS	B	0.0279588055071995	0.0788679860138418	0.444075645082338
C5orf63	chr5:126962580:T:C	LPS	CD4T	0.0992984531532266	0.119553009546579	0.277242512743961
C5orf63	chr5:126962580:T:C	Tcruzi	NK	0.038644885454887	0.0774664497998654	0.395427726624635
C5orf63	chr5:126962580:T:C	Tcruzi	CD8T	0.0663553897614605	0.0902842377105318	0.313736562086246
C5orf63	chr5:126962580:T:C	Tcruzi	monocyte	-0.0163993472555324	0.0874384454838314	0.528800421454594
C5orf63	chr5:126962580:T:C	Tcruzi	B	0.0201436739443183	0.074382168565044	0.470939096246815
C5orf63	chr5:126962580:T:C	Tcruzi	CD4T	0.107768155448346	0.127162201740026	0.270266238905073
C5orf63	chr5:126971511:T:C	NI	NK	0.00210521496883552	0.0667805193036527	0.493832269326075
C5orf63	chr5:126971511:T:C	NI	CD8T	-0.259264598397848	0.0614762120878248	1.342836750029e-05
C5orf63	chr5:126971511:T:C	NI	monocyte	0.109237811715418	0.064782142907873	0.0457876379778399
C5orf63	chr5:126971511:T:C	NI	B	0.023375124079533	0.0694177902323809	0.369471778723866
C5orf63	chr5:126971511:T:C	NI	CD4T	-0.442135843364694	0.0657602695884855	2.17351692199941e-11
C5orf63	chr5:126971511:T:C	IAV	NK	-0.0276310401650682	0.0627239810405177	0.326319903495207
C5orf63	chr5:126971511:T:C	IAV	CD8T	-0.129264534558425	0.0611448754308242	0.0170117173414363
C5orf63	chr5:126971511:T:C	IAV	monocyte	0.0833850955988577	0.0568330235606356	0.070916373975231
C5orf63	chr5:126971511:T:C	IAV	B	0.0169970243998865	0.064768880288712	0.397716441289217
C5orf63	chr5:126971511:T:C	IAV	CD4T	-0.361438758580149	0.0615659005465235	3.06835323815591e-09
C5orf63	chr5:126971511:T:C	LPS	NK	-0.0404583789828278	0.0650474810688723	0.264362194989885
C5orf63	chr5:126971511:T:C	LPS	CD8T	-0.138038461213203	0.0606202986933252	0.013201436226287
C5orf63	chr5:126971511:T:C	LPS	monocyte	0.127088803426378	0.0695805927288678	0.0334672463247621
C5orf63	chr5:126971511:T:C	LPS	B	0.0287798531195282	0.0681436262095453	0.337950781902526
C5orf63	chr5:126971511:T:C	LPS	CD4T	-0.458416609432231	0.0633203036513429	2.64233079860787e-14
C5orf63	chr5:126971511:T:C	Tcruzi	NK	-0.0460174406010068	0.0685086631924994	0.248454918316519
C5orf63	chr5:126971511:T:C	Tcruzi	CD8T	-0.244880241210316	0.0621265340594471	4.55975039561629e-05
C5orf63	chr5:126971511:T:C	Tcruzi	monocyte	0.189974555633433	0.0651045943726971	0.00142246372487902
C5orf63	chr5:126971511:T:C	Tcruzi	B	0.0479219696440253	0.0674214249502398	0.239331133773415
C5orf63	chr5:126971511:T:C	Tcruzi	CD4T	-0.457047956543963	0.0649560701734862	2.78221889971064e-13
C5orf63	chr5:126998689:C:T	NI	NK	-0.0174654151036576	0.0695767345522427	0.389428983933674
C5orf63	chr5:126998689:C:T	NI	CD8T	-0.140947083017266	0.0744762348729564	0.0216938034679943
C5orf63	chr5:126998689:C:T	NI	monocyte	0.155517106052282	0.0818463467306815	0.0244608786138626
C5orf63	chr5:126998689:C:T	NI	B	0.0394482628603309	0.0777347719212577	0.311780722073676
C5orf63	chr5:126998689:C:T	NI	CD4T	-0.151661133904781	0.0794645316006664	0.0257455627723876
C5orf63	chr5:126998689:C:T	IAV	NK	-0.0266554719585889	0.0653428821747775	0.334083570357325
C5orf63	chr5:126998689:C:T	IAV	CD8T	-0.0779034195448794	0.0622071410835208	0.0945752219446493
C5orf63	chr5:126998689:C:T	IAV	monocyte	0.121138480553163	0.0691963275729437	0.0351371906229043
C5orf63	chr5:126998689:C:T	IAV	B	0.017276145202812	0.0682610328423871	0.404092715156622
C5orf63	chr5:126998689:C:T	IAV	CD4T	-0.160837050044667	0.0754158799317176	0.0115991396955067
C5orf63	chr5:126998689:C:T	LPS	NK	-0.0216515525410828	0.0695239814473748	0.36772961205617
C5orf63	chr5:126998689:C:T	LPS	CD8T	-0.0795599124711031	0.0640270522334877	0.100474759644877
C5orf63	chr5:126998689:C:T	LPS	monocyte	0.192513448713701	0.0923467122240038	0.0125544111546249
C5orf63	chr5:126998689:C:T	LPS	B	0.0302936214454075	0.075519790810273	0.349638018989629
C5orf63	chr5:126998689:C:T	LPS	CD4T	-0.172175271077987	0.0780910416166997	0.0104915216437748
C5orf63	chr5:126998689:C:T	Tcruzi	NK	-0.0065551595766632	0.0730451467524703	0.448696896368042
C5orf63	chr5:126998689:C:T	Tcruzi	CD8T	-0.107301650664395	0.0688058771044982	0.053532254941039
C5orf63	chr5:126998689:C:T	Tcruzi	monocyte	0.189871604592828	0.0856592019822282	0.00925412263804192
C5orf63	chr5:126998689:C:T	Tcruzi	B	0.0354499282991749	0.0734530500604258	0.319781575209353
C5orf63	chr5:126998689:C:T	Tcruzi	CD4T	-0.168342352865431	0.0779388452147997	0.0121852264641845
C5orf63	chr5:127017767:G:A	NI	NK	-0.0331497619276715	0.0785072781571095	0.460169907845354
C5orf63	chr5:127017767:G:A	NI	CD8T	-0.0118394517462322	0.0764222190824917	0.545708925888023
C5orf63	chr5:127017767:G:A	NI	monocyte	-0.069439847051441	0.117325646303243	0.369664545968945
C5orf63	chr5:127017767:G:A	NI	B	-0.0014881823591012	0.0774948229367263	0.586056844303271
C5orf63	chr5:127017767:G:A	NI	CD4T	-0.0156418618991898	0.0925437432001892	0.53758059603712
C5orf63	chr5:127017767:G:A	IAV	NK	-0.0313629471793292	0.0731117886491084	0.457002782075168
C5orf63	chr5:127017767:G:A	IAV	CD8T	-0.016709516494283	0.0606982966540375	0.509857080901163
C5orf63	chr5:127017767:G:A	IAV	monocyte	-0.057022488584835	0.0970696002830477	0.390033926225092
C5orf63	chr5:127017767:G:A	IAV	B	-0.0084726259326557	0.0661559994866379	0.55494593364241
C5orf63	chr5:127017767:G:A	IAV	CD4T	-0.023484468869303	0.0815598071903434	0.508336971798198
C5orf63	chr5:127017767:G:A	LPS	NK	-0.0379690056390384	0.0820825664677417	0.440748057115407
C5orf63	chr5:127017767:G:A	LPS	CD8T	-0.0209560305392817	0.0689413422002753	0.49835186179628
C5orf63	chr5:127017767:G:A	LPS	monocyte	-0.0653073094673099	0.114371953165839	0.386882296347162
C5orf63	chr5:127017767:G:A	LPS	B	-0.00630076764996238	0.0760477974105917	0.563980943804055
C5orf63	chr5:127017767:G:A	LPS	CD4T	-0.010360816673223	0.0865366281897348	0.553534068147402
C5orf63	chr5:127017767:G:A	Tcruzi	NK	-0.0349670950842184	0.0815594245809758	0.455904211851722
C5orf63	chr5:127017767:G:A	Tcruzi	CD8T	-0.0176081774053814	0.0745113302023192	0.521134929583442
C5orf63	chr5:127017767:G:A	Tcruzi	monocyte	-0.0685817528049731	0.11524745245847	0.382759933768025
C5orf63	chr5:127017767:G:A	Tcruzi	B	-0.0181224295616328	0.0744154051897079	0.520342211939124
C5orf63	chr5:127017767:G:A	Tcruzi	CD4T	-0.0127745403430147	0.087420508907076	0.548818989608953
C5orf63	chr5:127038494:G:T	NI	NK	-0.00580598244643581	0.0584361665005782	0.5793138981785
C5orf63	chr5:127038494:G:T	NI	CD8T	-0.0263068909300298	0.0685418780422168	0.490507535270928
C5orf63	chr5:127038494:G:T	NI	monocyte	0.00832345277290169	0.072630994879468	0.567374069695893
C5orf63	chr5:127038494:G:T	NI	B	-0.00275899479260619	0.0642346333653492	0.600326264482461
C5orf63	chr5:127038494:G:T	NI	CD4T	-0.056576085254561	0.100248532219603	0.414620024004679
C5orf63	chr5:127038494:G:T	IAV	NK	-0.00130225155488878	0.0547938260880405	0.600591526119383
C5orf63	chr5:127038494:G:T	IAV	CD8T	-0.00822494846657665	0.0506616986368486	0.556762247503977
C5orf63	chr5:127038494:G:T	IAV	monocyte	0.0274424757496739	0.0759877433753608	0.50281481233101
C5orf63	chr5:127038494:G:T	IAV	B	-0.00281658229806192	0.0559063420327038	0.599525106791231
C5orf63	chr5:127038494:G:T	IAV	CD4T	-0.0309607615135017	0.0727215080887431	0.475780684741066
C5orf63	chr5:127038494:G:T	LPS	NK	-0.00419100144413188	0.0587580737218315	0.583046384739342
C5orf63	chr5:127038494:G:T	LPS	CD8T	-0.0210512874422387	0.0598961334531622	0.496877752040469
C5orf63	chr5:127038494:G:T	LPS	monocyte	-0.000763282437338285	0.0736187861418047	0.607611051820754
C5orf63	chr5:127038494:G:T	LPS	B	0.0143309007691912	0.0705832543625748	0.566771090819186
C5orf63	chr5:127038494:G:T	LPS	CD4T	-0.0461438602905018	0.0883720810045814	0.437236143931934
C5orf63	chr5:127038494:G:T	Tcruzi	NK	0.00314935742294243	0.0624190158846746	0.618918585102895
C5orf63	chr5:127038494:G:T	Tcruzi	CD8T	-0.0252469622217275	0.0663392043347887	0.490122986192673
C5orf63	chr5:127038494:G:T	Tcruzi	monocyte	0.00528683235576989	0.069260997808397	0.592943686483548
C5orf63	chr5:127038494:G:T	Tcruzi	B	0.00551322771655473	0.0626798121016785	0.603214123820733
C5orf63	chr5:127038494:G:T	Tcruzi	CD4T	-0.0442888615238106	0.0866615272983205	0.444769670523644
C5orf63	chr5:127088527:T:C	NI	NK	0.0466515813524021	0.0420844157587145	0.129260995566614
C5orf63	chr5:127088527:T:C	NI	CD8T	0.0827708509812033	0.0439182325911536	0.0305546794428807
C5orf63	chr5:127088527:T:C	NI	monocyte	-0.0487246708097524	0.0499656797454201	0.167296217394586
C5orf63	chr5:127088527:T:C	NI	B	0.0114435671361342	0.045356874387069	0.39425321347707
C5orf63	chr5:127088527:T:C	NI	CD4T	0.133552622788557	0.0561938886274945	0.0126418826352092
C5orf63	chr5:127088527:T:C	IAV	NK	0.0541357081358094	0.041584992549158	0.0873823569725341
C5orf63	chr5:127088527:T:C	IAV	CD8T	0.0414057935468965	0.0367552410507873	0.124080871099786
C5orf63	chr5:127088527:T:C	IAV	monocyte	-0.00737663287038334	0.0399400659687887	0.427644204629586
C5orf63	chr5:127088527:T:C	IAV	B	0.000777869281687064	0.0414919892341489	0.479191401906922
C5orf63	chr5:127088527:T:C	IAV	CD4T	0.0984754923163675	0.0467608918134327	0.0198158309549986
C5orf63	chr5:127088527:T:C	LPS	NK	0.0478267150126663	0.0420213133045151	0.122896952310148
C5orf63	chr5:127088527:T:C	LPS	CD8T	0.0576892433274847	0.0388859103457796	0.0680850032795122
C5orf63	chr5:127088527:T:C	LPS	monocyte	-0.0224075240241904	0.0486709680505389	0.328464100056727
C5orf63	chr5:127088527:T:C	LPS	B	0.00643463655306957	0.0449781147932017	0.433667089453166
C5orf63	chr5:127088527:T:C	LPS	CD4T	0.118511115471963	0.0514286638322635	0.0144462384783734
C5orf63	chr5:127088527:T:C	Tcruzi	NK	0.0256375235038941	0.0439382571479565	0.265190072227446
C5orf63	chr5:127088527:T:C	Tcruzi	CD8T	0.077453686517362	0.0428673703250952	0.0355128660200818
C5orf63	chr5:127088527:T:C	Tcruzi	monocyte	-0.0510563907858973	0.0493427144067031	0.152105499045742
C5orf63	chr5:127088527:T:C	Tcruzi	B	0.00301353615834838	0.0438189733464553	0.461315266756459
C5orf63	chr5:127088527:T:C	Tcruzi	CD4T	0.12822069751176	0.0541586948122071	0.0131602703052003
C5orf63	chr5:127100596:G:A	NI	NK	0.0124072765169835	0.0499157482486619	0.56219587830706
C5orf63	chr5:127100596:G:A	NI	CD8T	0.0162618252908111	0.0556051559729467	0.548227773015617
C5orf63	chr5:127100596:G:A	NI	monocyte	-0.0101801926215822	0.0624398682210625	0.567793147608137
C5orf63	chr5:127100596:G:A	NI	B	-0.0225014057551154	0.0633967982422888	0.532127858952269
C5orf63	chr5:127100596:G:A	NI	CD4T	0.0212288303605536	0.0681425900653639	0.533640616503277
C5orf63	chr5:127100596:G:A	IAV	NK	0.00910093978766029	0.0455827534245315	0.576687906885772
C5orf63	chr5:127100596:G:A	IAV	CD8T	0.0147690173673811	0.0449181432314735	0.535803562260782
C5orf63	chr5:127100596:G:A	IAV	monocyte	-0.0034490307881353	0.0500711186828277	0.617988779762192
C5orf63	chr5:127100596:G:A	IAV	B	-0.009368826673845	0.0477533398268583	0.584303170166952
C5orf63	chr5:127100596:G:A	IAV	CD4T	0.017398841886011	0.0580008821873299	0.54648593056274
C5orf63	chr5:127100596:G:A	LPS	NK	0.0107745357595665	0.0494733660014347	0.567066295489811
C5orf63	chr5:127100596:G:A	LPS	CD8T	0.0158986710168709	0.0497876763239613	0.53521304261972
C5orf63	chr5:127100596:G:A	LPS	monocyte	-0.00958331078501483	0.0620641154581126	0.580608608231283
C5orf63	chr5:127100596:G:A	LPS	B	-0.0192398520062451	0.0601543592525987	0.540139046667643
C5orf63	chr5:127100596:G:A	LPS	CD4T	0.0166705213495764	0.0623796904887792	0.552155985206131
C5orf63	chr5:127100596:G:A	Tcruzi	NK	0.0105763311914133	0.0505997845723229	0.572158782505084
C5orf63	chr5:127100596:G:A	Tcruzi	CD8T	0.019582339653501	0.0560636012251854	0.528552068497969
C5orf63	chr5:127100596:G:A	Tcruzi	monocyte	-0.0150308665935064	0.0616209638525377	0.561818101204716
C5orf63	chr5:127100596:G:A	Tcruzi	B	-0.0161805677344401	0.0556398836766175	0.553155317631306
C5orf63	chr5:127100596:G:A	Tcruzi	CD4T	0.0188715941211275	0.0636313654563486	0.545888417491553
C5orf63	chr5:127109321:T:C	NI	NK	-0.141633127919677	0.110391335987498	0.0897142055716185
C5orf63	chr5:127109321:T:C	NI	CD8T	-0.255462704256531	0.129565039447395	0.0214112974897124
C5orf63	chr5:127109321:T:C	NI	monocyte	-0.0362681908606953	0.119910871454799	0.379256439816671
C5orf63	chr5:127109321:T:C	NI	B	0.00227919314730644	0.121060130077459	0.480373974585309
C5orf63	chr5:127109321:T:C	NI	CD4T	-0.367241282064163	0.17140056110446	0.0155034993680252
C5orf63	chr5:127109321:T:C	IAV	NK	-0.105085600414142	0.101115509070808	0.138203727491934
C5orf63	chr5:127109321:T:C	IAV	CD8T	-0.166849439233617	0.105206847567008	0.0417291494544468
C5orf63	chr5:127109321:T:C	IAV	monocyte	-0.0218292680730778	0.101297839653456	0.413754462336856
C5orf63	chr5:127109321:T:C	IAV	B	0.00668652064143147	0.107286862289687	0.496891724171616
C5orf63	chr5:127109321:T:C	IAV	CD4T	-0.276779755948396	0.137825819354026	0.0195013008137097
C5orf63	chr5:127109321:T:C	LPS	NK	-0.163014511099852	0.114699242382211	0.0649736036014453
C5orf63	chr5:127109321:T:C	LPS	CD8T	-0.203367161266136	0.113038637452648	0.0287807211229976
C5orf63	chr5:127109321:T:C	LPS	monocyte	0.0304272604282997	0.128079556690676	0.428527615797673
C5orf63	chr5:127109321:T:C	LPS	B	0.0193781330042267	0.124070050257193	0.478806616443431
C5orf63	chr5:127109321:T:C	LPS	CD4T	-0.300713699675046	0.145530954939684	0.0188457421415437
C5orf63	chr5:127109321:T:C	Tcruzi	NK	-0.197713445320038	0.128396965466589	0.0446438061557061
C5orf63	chr5:127109321:T:C	Tcruzi	CD8T	-0.251790626179043	0.128386482173199	0.0207879307761517
C5orf63	chr5:127109321:T:C	Tcruzi	monocyte	-0.00303737089341053	0.117172880516526	0.481549199487793
C5orf63	chr5:127109321:T:C	Tcruzi	B	-0.0218381635260795	0.11038426723062	0.40369694409795
C5orf63	chr5:127109321:T:C	Tcruzi	CD4T	-0.347452111380578	0.162574962246747	0.0158618374781725
C5orf63	chr5:127115676:C:T	NI	NK	0.00644955225054681	0.0532529464548725	0.60652591378535
C5orf63	chr5:127115676:C:T	NI	CD8T	-0.00170188370482264	0.0597084070602179	0.635356884520124
C5orf63	chr5:127115676:C:T	NI	monocyte	0.026798056579015	0.0755339567049898	0.499527236790941
C5orf63	chr5:127115676:C:T	NI	B	0.00943545870023275	0.0594611945391692	0.594206545208456
C5orf63	chr5:127115676:C:T	NI	CD4T	-0.0119803600439172	0.0760412460669135	0.589377934849237
C5orf63	chr5:127115676:C:T	IAV	NK	0.00537106196999821	0.0490729721350965	0.609270326650716
C5orf63	chr5:127115676:C:T	IAV	CD8T	0.00492694594384411	0.0455782766689853	0.611056201745004
C5orf63	chr5:127115676:C:T	IAV	monocyte	0.0164247978877004	0.0585429696309723	0.552065408344322
C5orf63	chr5:127115676:C:T	IAV	B	0.00351294739413673	0.0500828961509233	0.618516031299424
C5orf63	chr5:127115676:C:T	IAV	CD4T	-0.0022250627716684	0.0620987492424553	0.632937690387219
C5orf63	chr5:127115676:C:T	LPS	NK	0.00577381204185898	0.0532599634371617	0.604353795238023
C5orf63	chr5:127115676:C:T	LPS	CD8T	0.000161259604339104	0.0515745777527862	0.634657394622765
C5orf63	chr5:127115676:C:T	LPS	monocyte	0.0270858358946709	0.0764019972226652	0.511848714792483
C5orf63	chr5:127115676:C:T	LPS	B	0.0115950253736657	0.0599345783035303	0.578498826267079
C5orf63	chr5:127115676:C:T	LPS	CD4T	-0.00465544068161891	0.0688093897946366	0.620147348418467
C5orf63	chr5:127115676:C:T	Tcruzi	NK	0.00492526285270869	0.0546337976844119	0.613510378434654
C5orf63	chr5:127115676:C:T	Tcruzi	CD8T	-0.00227350172960229	0.05766312227769	0.63051360745468
C5orf63	chr5:127115676:C:T	Tcruzi	monocyte	0.0184708801097635	0.0685479081837116	0.550718657315101
C5orf63	chr5:127115676:C:T	Tcruzi	B	0.00860239789817319	0.0562925225698124	0.594131704541117
C5orf63	chr5:127115676:C:T	Tcruzi	CD4T	-0.0109816455683912	0.071683398060849	0.598117884306115
C5orf63	chr5:127135974:A:C	NI	NK	-0.0130944064126546	0.0485153410283051	0.570905315020621
C5orf63	chr5:127135974:A:C	NI	CD8T	-0.013930784776845	0.0542090438789527	0.575322066579869
C5orf63	chr5:127135974:A:C	NI	monocyte	-0.0147397328926179	0.0621183386373627	0.552299298556722
C5orf63	chr5:127135974:A:C	NI	B	-0.0105748219415343	0.0518445001826034	0.590786914829957
C5orf63	chr5:127135974:A:C	NI	CD4T	-0.0108135810258541	0.0644859272146069	0.591667770560786
C5orf63	chr5:127135974:A:C	IAV	NK	-0.0103309212310699	0.0439302535845773	0.581301081216602
C5orf63	chr5:127135974:A:C	IAV	CD8T	-0.00754865592304656	0.039802530664312	0.594583235546341
C5orf63	chr5:127135974:A:C	IAV	monocyte	-0.0120060136837966	0.0498588852708383	0.578534633365297
C5orf63	chr5:127135974:A:C	IAV	B	-0.00537018167690566	0.0436606623068748	0.613351324872929
C5orf63	chr5:127135974:A:C	IAV	CD4T	-0.0093050389732495	0.0544251843862698	0.600119238226685
C5orf63	chr5:127135974:A:C	LPS	NK	-0.00895557751065301	0.0467941509661605	0.588522614421259
C5orf63	chr5:127135974:A:C	LPS	CD8T	-0.0106454582807439	0.0462862848035343	0.577573769814985
C5orf63	chr5:127135974:A:C	LPS	monocyte	-0.0121754181787462	0.0608384478629328	0.574236066770528
C5orf63	chr5:127135974:A:C	LPS	B	-0.0124446737035858	0.0523426164658283	0.57529410609946
C5orf63	chr5:127135974:A:C	LPS	CD4T	-0.0103665078943697	0.0600052170612905	0.594285498642487
C5orf63	chr5:127135974:A:C	Tcruzi	NK	-0.00756898142563512	0.047610791359224	0.60141699139802
C5orf63	chr5:127135974:A:C	Tcruzi	CD8T	-0.00892846038780973	0.0505884634957837	0.596574448721132
C5orf63	chr5:127135974:A:C	Tcruzi	monocyte	-0.0187430465054451	0.0613114746054313	0.551874461047688
C5orf63	chr5:127135974:A:C	Tcruzi	B	-0.00976001653796842	0.049174754091797	0.590455873122618
C5orf63	chr5:127135974:A:C	Tcruzi	CD4T	-0.0078774459843766	0.0603433396105895	0.609642549580864
C6orf120	chr6:169616261:G:T	NI	NK	-0.0107900005029851	0.0568010362265293	0.583922926873204
C6orf120	chr6:169616261:G:T	NI	CD8T	-0.0117697424362302	0.065070585635598	0.586453456821637
C6orf120	chr6:169616261:G:T	NI	monocyte	-0.00244055123635477	0.0747860449339809	0.605502347006398
C6orf120	chr6:169616261:G:T	NI	B	-0.00882377831313475	0.061346226491752	0.597202824396437
C6orf120	chr6:169616261:G:T	NI	CD4T	-0.0104654575077726	0.079059444684706	0.591586506763937
C6orf120	chr6:169616261:G:T	IAV	NK	-0.00455066320690283	0.0513173026379025	0.612419522193516
C6orf120	chr6:169616261:G:T	IAV	CD8T	-0.00669034259224799	0.0480711270291651	0.598218722561236
C6orf120	chr6:169616261:G:T	IAV	monocyte	-0.00883929192366285	0.062220522480455	0.597881094110842
C6orf120	chr6:169616261:G:T	IAV	B	-0.00894861031912254	0.0532614927825358	0.590239064619795
C6orf120	chr6:169616261:G:T	IAV	CD4T	-0.0100319311686932	0.0670750194970217	0.595284372554815
C6orf120	chr6:169616261:G:T	LPS	NK	-0.00380141757718826	0.0555022458554535	0.61309759264961
C6orf120	chr6:169616261:G:T	LPS	CD8T	-0.0109152852308191	0.0564513068003844	0.577995613187138
C6orf120	chr6:169616261:G:T	LPS	monocyte	-0.0143099377412233	0.0770401829314142	0.570607939940529
C6orf120	chr6:169616261:G:T	LPS	B	-0.00833075974353003	0.0609736740058292	0.594380026768606
C6orf120	chr6:169616261:G:T	LPS	CD4T	-0.0104080823657422	0.0739108791554602	0.593024177875888
C6orf120	chr6:169616261:G:T	Tcruzi	NK	-0.00815098974840139	0.0573780000376633	0.596038443369802
C6orf120	chr6:169616261:G:T	Tcruzi	CD8T	-0.0123726955742914	0.0628801784408921	0.580154347672827
C6orf120	chr6:169616261:G:T	Tcruzi	monocyte	-0.00510943647860362	0.0717982879237642	0.612385444122175
C6orf120	chr6:169616261:G:T	Tcruzi	B	-0.0102049084709832	0.0589486240370446	0.58709771534496
C6orf120	chr6:169616261:G:T	Tcruzi	CD4T	-0.00727660579069977	0.0739276432613472	0.607735875601753
C6orf120	chr6:169617040:C:T	NI	NK	-0.0142232355045498	0.0568522441140623	0.556073401200597
C6orf120	chr6:169617040:C:T	NI	CD8T	-0.00493553476499861	0.0607694841131531	0.606654717849438
C6orf120	chr6:169617040:C:T	NI	monocyte	0.00587679297511252	0.0723890945266298	0.588766836602526
C6orf120	chr6:169617040:C:T	NI	B	-0.0197375253927556	0.0644000470544672	0.536450705458997
C6orf120	chr6:169617040:C:T	NI	CD4T	0.00853159525605951	0.0766350265153942	0.598186320759367
C6orf120	chr6:169617040:C:T	IAV	NK	-0.0185269165354188	0.056765447086563	0.530856560757288
C6orf120	chr6:169617040:C:T	IAV	CD8T	-0.00977139278831669	0.0480427535359301	0.571274701254296
C6orf120	chr6:169617040:C:T	IAV	monocyte	-0.00100943748689991	0.0588669870734115	0.626379062480565
C6orf120	chr6:169617040:C:T	IAV	B	-0.0227315015617591	0.0603613384956241	0.511454399119655
C6orf120	chr6:169617040:C:T	IAV	CD4T	0.00690716828872856	0.0651918671602603	0.608878127837112
C6orf120	chr6:169617040:C:T	LPS	NK	-0.0202952472218074	0.061483305880154	0.524636397107513
C6orf120	chr6:169617040:C:T	LPS	CD8T	-0.00800193690553845	0.0534183549029219	0.581929760412235
C6orf120	chr6:169617040:C:T	LPS	monocyte	-0.00505037466961879	0.0709449663607139	0.597945460277272
C6orf120	chr6:169617040:C:T	LPS	B	-0.0246456115389108	0.0677464250060993	0.511650703979648
C6orf120	chr6:169617040:C:T	LPS	CD4T	0.00371312473704498	0.0701051839824087	0.619334857706589
C6orf120	chr6:169617040:C:T	Tcruzi	NK	-0.0108753903849794	0.0569982188030877	0.571684499119212
C6orf120	chr6:169617040:C:T	Tcruzi	CD8T	-0.00864623288284988	0.0590651352443827	0.586976436927085
C6orf120	chr6:169617040:C:T	Tcruzi	monocyte	0.00145806526603028	0.0685967571031105	0.625548315644234
C6orf120	chr6:169617040:C:T	Tcruzi	B	-0.0286083245477532	0.0702540096759671	0.497037010581605
C6orf120	chr6:169617040:C:T	Tcruzi	CD4T	0.00383305304135292	0.070716299798566	0.62143872016557
C6orf120	chr6:169629212:G:C	NI	NK	0.0233584846133111	0.0699939628615946	0.50833489158111
C6orf120	chr6:169629212:G:C	NI	CD8T	0.0321285273581127	0.0825119278053258	0.489310733380636
C6orf120	chr6:169629212:G:C	NI	monocyte	0.0343565977315424	0.0953091983561133	0.477976091820454
C6orf120	chr6:169629212:G:C	NI	B	0.0156336245179436	0.0730855226424931	0.546677899596341
C6orf120	chr6:169629212:G:C	NI	CD4T	0.0461050047121299	0.105444797283838	0.464878805834707
C6orf120	chr6:169629212:G:C	IAV	NK	0.0206848241143424	0.0643717063450703	0.512026799085785
C6orf120	chr6:169629212:G:C	IAV	CD8T	0.0184725454319173	0.0591037630708216	0.514239494317618
C6orf120	chr6:169629212:G:C	IAV	monocyte	0.0342160423273885	0.0834835294872348	0.479370463671866
C6orf120	chr6:169629212:G:C	IAV	B	0.010413908633846	0.0623338494664333	0.560256300059825
C6orf120	chr6:169629212:G:C	IAV	CD4T	0.0347642405060421	0.0859165713719296	0.483984963367176
C6orf120	chr6:169629212:G:C	LPS	NK	0.0246911766993975	0.0709471067521056	0.49851639507296
C6orf120	chr6:169629212:G:C	LPS	CD8T	0.0270033217678124	0.0708342939386448	0.487094643442738
C6orf120	chr6:169629212:G:C	LPS	monocyte	0.0426895230159681	0.100799708024969	0.461456205453521
C6orf120	chr6:169629212:G:C	LPS	B	0.017179114557782	0.073117638883327	0.535402404770712
C6orf120	chr6:169629212:G:C	LPS	CD4T	0.0458087359109191	0.100270549623404	0.46012862324745
C6orf120	chr6:169629212:G:C	Tcruzi	NK	0.0228919640540444	0.0717210154939209	0.511374702971564
C6orf120	chr6:169629212:G:C	Tcruzi	CD8T	0.0313793795143252	0.0798717456534713	0.486481120455855
C6orf120	chr6:169629212:G:C	Tcruzi	monocyte	0.0333474896960972	0.0923901181069093	0.494028475330883
C6orf120	chr6:169629212:G:C	Tcruzi	B	0.0174043650907139	0.0705233674136395	0.535174578948872
C6orf120	chr6:169629212:G:C	Tcruzi	CD4T	0.0469820648710971	0.10244722996608	0.462454009594932
C6orf120	chr6:169633474:C:G	NI	NK	0.0365170147120374	0.0898283281544564	0.342224113139009
C6orf120	chr6:169633474:C:G	NI	CD8T	0.102938786982388	0.100879766872415	0.162845948986324
C6orf120	chr6:169633474:C:G	NI	monocyte	0.223295332269733	0.1548877086851	0.0686247205185965
C6orf120	chr6:169633474:C:G	NI	B	0.0871169095823243	0.101816944239974	0.202867647047946
C6orf120	chr6:169633474:C:G	NI	CD4T	0.198778393420328	0.143513476016082	0.0846791925944416
C6orf120	chr6:169633474:C:G	IAV	NK	0.0272380695707412	0.0857541659211081	0.368071514665863
C6orf120	chr6:169633474:C:G	IAV	CD8T	0.049624722134362	0.0785035429390002	0.265411859426235
C6orf120	chr6:169633474:C:G	IAV	monocyte	0.128277317294675	0.108476803886248	0.121303492831842
C6orf120	chr6:169633474:C:G	IAV	B	0.0718800315740062	0.0895722549042018	0.215977734255912
C6orf120	chr6:169633474:C:G	IAV	CD4T	0.160081619110123	0.119740880405516	0.0933478656593158
C6orf120	chr6:169633474:C:G	LPS	NK	0.0144039213176945	0.0950951655673904	0.419401039029806
C6orf120	chr6:169633474:C:G	LPS	CD8T	0.0909131788968467	0.0902378975245184	0.162717871702181
C6orf120	chr6:169633474:C:G	LPS	monocyte	0.184769536463276	0.139669754106695	0.0904133416628153
C6orf120	chr6:169633474:C:G	LPS	B	0.103581530466978	0.104842404378301	0.166019807942102
C6orf120	chr6:169633474:C:G	LPS	CD4T	0.183855364268967	0.132654365494147	0.0860210370203721
C6orf120	chr6:169633474:C:G	Tcruzi	NK	0.0280864985939718	0.0939069831258823	0.374598543501636
C6orf120	chr6:169633474:C:G	Tcruzi	CD8T	0.103197404694545	0.0976914312401742	0.153715645238282
C6orf120	chr6:169633474:C:G	Tcruzi	monocyte	0.233134237059069	0.160544423575307	0.0673477861481063
C6orf120	chr6:169633474:C:G	Tcruzi	B	0.10625619310307	0.103054673267304	0.153844946005882
C6orf120	chr6:169633474:C:G	Tcruzi	CD4T	0.179032876623392	0.130706316641871	0.0899851130292731
C6orf120	chr6:169635343:T:C	NI	NK	0.0337057357987336	0.0712436901288662	0.311152984185769
C6orf120	chr6:169635343:T:C	NI	CD8T	0.057873762566093	0.0745305855152073	0.213205307479691
C6orf120	chr6:169635343:T:C	NI	monocyte	0.212719383343941	0.100245152071613	0.0175245849201871
C6orf120	chr6:169635343:T:C	NI	B	0.102137376811879	0.0806394639102339	0.097309078884232
C6orf120	chr6:169635343:T:C	NI	CD4T	0.121747652185685	0.0890434467070005	0.0851792063765362
C6orf120	chr6:169635343:T:C	IAV	NK	0.0443008264864334	0.0688166721821742	0.253614232935602
C6orf120	chr6:169635343:T:C	IAV	CD8T	0.0319175749148703	0.063504040367943	0.294112652504082
C6orf120	chr6:169635343:T:C	IAV	monocyte	0.157448651901597	0.0837015727292718	0.0285575104690771
C6orf120	chr6:169635343:T:C	IAV	B	0.0514389263366288	0.0711961202080175	0.222729654360021
C6orf120	chr6:169635343:T:C	IAV	CD4T	0.126812783479405	0.0811335143531504	0.055018743740944
C6orf120	chr6:169635343:T:C	LPS	NK	0.00768237517567735	0.0753434186162061	0.435059978253899
C6orf120	chr6:169635343:T:C	LPS	CD8T	0.0570642548303328	0.0671222148807418	0.192038694091283
C6orf120	chr6:169635343:T:C	LPS	monocyte	0.277211298361706	0.121284031187579	0.00784555175934324
C6orf120	chr6:169635343:T:C	LPS	B	0.106254571600852	0.08053290109032	0.0876447044416534
C6orf120	chr6:169635343:T:C	LPS	CD4T	0.145645176295002	0.0875772325257114	0.0452546034317876
C6orf120	chr6:169635343:T:C	Tcruzi	NK	0.0132012400761325	0.07564066553382	0.412757056338523
C6orf120	chr6:169635343:T:C	Tcruzi	CD8T	0.06448318849445	0.0713185014849332	0.179803864600338
C6orf120	chr6:169635343:T:C	Tcruzi	monocyte	0.222010799234997	0.101641312463721	0.0156696246516476
C6orf120	chr6:169635343:T:C	Tcruzi	B	0.113722238150457	0.0805257736065717	0.0701087009400768
C6orf120	chr6:169635343:T:C	Tcruzi	CD4T	0.132971179187102	0.0859130810364153	0.0587442719698775
C6orf120	chr6:169655740:G:A	NI	NK	-0.102660278873045	0.114848699658109	0.220123444455445
C6orf120	chr6:169655740:G:A	NI	CD8T	-0.113555976708249	0.120938861894617	0.215512860432944
C6orf120	chr6:169655740:G:A	NI	monocyte	-0.148782135583371	0.160131959044705	0.196139168335433
C6orf120	chr6:169655740:G:A	NI	B	-0.0263209004553878	0.0990592510730267	0.433543577447401
C6orf120	chr6:169655740:G:A	NI	CD4T	-0.130556862007225	0.14316831358687	0.222170908089891
C6orf120	chr6:169655740:G:A	IAV	NK	-0.09109808108135	0.105002586337397	0.228275679644216
C6orf120	chr6:169655740:G:A	IAV	CD8T	-0.0921473990455095	0.101146391748182	0.2127935656191
C6orf120	chr6:169655740:G:A	IAV	monocyte	-0.0952904280159563	0.116656996099466	0.249401856521105
C6orf120	chr6:169655740:G:A	IAV	B	-0.0240174349189946	0.0872243049882554	0.430559400597939
C6orf120	chr6:169655740:G:A	IAV	CD4T	-0.10978869183446	0.121988420513549	0.228106329925229
C6orf120	chr6:169655740:G:A	LPS	NK	-0.0999894369035201	0.112731609822908	0.222050570430194
C6orf120	chr6:169655740:G:A	LPS	CD8T	-0.111631002055358	0.115829177825231	0.198928642997498
C6orf120	chr6:169655740:G:A	LPS	monocyte	-0.123159876836525	0.144990669112719	0.231720678540551
C6orf120	chr6:169655740:G:A	LPS	B	-0.0247221933107466	0.0993137031262557	0.435472056957484
C6orf120	chr6:169655740:G:A	LPS	CD4T	-0.121034853481376	0.133515612449011	0.225301332202775
C6orf120	chr6:169655740:G:A	Tcruzi	NK	-0.0995678809709032	0.113444613267729	0.227113405389166
C6orf120	chr6:169655740:G:A	Tcruzi	CD8T	-0.126193551180845	0.127957712304077	0.195853106201659
C6orf120	chr6:169655740:G:A	Tcruzi	monocyte	-0.133278753464101	0.147709486254226	0.217092426304554
C6orf120	chr6:169655740:G:A	Tcruzi	B	-0.0268774280212415	0.0944203101837741	0.426465268809591
C6orf120	chr6:169655740:G:A	Tcruzi	CD4T	-0.131001185177242	0.139337562943029	0.21525319874216
C6orf120	chr6:169664680:A:G	NI	NK	0.0500570137907763	0.0439799779273095	0.121146544867042
C6orf120	chr6:169664680:A:G	NI	CD8T	0.0660496557313889	0.0445876411301383	0.0668881209268995
C6orf120	chr6:169664680:A:G	NI	monocyte	0.19087451072813	0.0635740393130436	0.000820965064668924
C6orf120	chr6:169664680:A:G	NI	B	0.0693099518202465	0.0480214559061666	0.0673295707321565
C6orf120	chr6:169664680:A:G	NI	CD4T	0.0761188731553544	0.0513583272051676	0.067567434659944
C6orf120	chr6:169664680:A:G	IAV	NK	0.0721010590276334	0.0452344164205483	0.0423193345547289
C6orf120	chr6:169664680:A:G	IAV	CD8T	0.0589222812079475	0.0406530768895728	0.0622512387994361
C6orf120	chr6:169664680:A:G	IAV	monocyte	0.122475210910282	0.0497774594994207	0.00528441048754626
C6orf120	chr6:169664680:A:G	IAV	B	0.0353658914246805	0.0425588391288313	0.193828108397507
C6orf120	chr6:169664680:A:G	IAV	CD4T	0.0516692928548344	0.0456822615064458	0.125901578532098
C6orf120	chr6:169664680:A:G	LPS	NK	0.0358373085477204	0.0450786396534613	0.200929918023791
C6orf120	chr6:169664680:A:G	LPS	CD8T	0.0710243645756261	0.0420233509017568	0.0385507917844494
C6orf120	chr6:169664680:A:G	LPS	monocyte	0.154481978703347	0.0581433081384915	0.00285875152827635
C6orf120	chr6:169664680:A:G	LPS	B	0.0417634297626414	0.0469700895798825	0.179492339071517
C6orf120	chr6:169664680:A:G	LPS	CD4T	0.0622136367775465	0.0481613846569081	0.0970509829384557
C6orf120	chr6:169664680:A:G	Tcruzi	NK	0.0490139205123592	0.0455575235761446	0.13411596627212
C6orf120	chr6:169664680:A:G	Tcruzi	CD8T	0.0745896417967935	0.0433634657530969	0.0384629619010788
C6orf120	chr6:169664680:A:G	Tcruzi	monocyte	0.16761252713693	0.0579246161326386	0.0016576050140502
C6orf120	chr6:169664680:A:G	Tcruzi	B	0.053573018816561	0.0455169497793155	0.113847470692511
C6orf120	chr6:169664680:A:G	Tcruzi	CD4T	0.0911132154689682	0.0496841729312818	0.0288802124951612
C6orf120	chr6:169689074:C:T	NI	NK	-0.0243891646857378	0.0592082573550846	0.388332872665436
C6orf120	chr6:169689074:C:T	NI	CD8T	-0.0888317180220944	0.0845183235729718	0.195909863711215
C6orf120	chr6:169689074:C:T	NI	monocyte	-0.0286729026961146	0.0753394379162429	0.400490049012521
C6orf120	chr6:169689074:C:T	NI	B	-0.0327881860865833	0.0652663088935089	0.365259077159886
C6orf120	chr6:169689074:C:T	NI	CD4T	-0.127134538099986	0.112740539377213	0.170513865768175
C6orf120	chr6:169689074:C:T	IAV	NK	-0.0222351940605572	0.0557272293965222	0.392886800934865
C6orf120	chr6:169689074:C:T	IAV	CD8T	-0.0453659905785131	0.0569303431277417	0.2671401169854
C6orf120	chr6:169689074:C:T	IAV	monocyte	-0.0332367520065427	0.0656221730571637	0.372173591969567
C6orf120	chr6:169689074:C:T	IAV	B	-0.0294791248259904	0.0576683199871025	0.3632512357456
C6orf120	chr6:169689074:C:T	IAV	CD4T	-0.0674546011364384	0.0735796910724307	0.239126425823148
C6orf120	chr6:169689074:C:T	LPS	NK	-0.0299998082598982	0.0597028357156816	0.359915272159522
C6orf120	chr6:169689074:C:T	LPS	CD8T	-0.0608780231766075	0.0656659281274738	0.229751085633307
C6orf120	chr6:169689074:C:T	LPS	monocyte	-0.0429259176164253	0.0780535741193341	0.352446740726837
C6orf120	chr6:169689074:C:T	LPS	B	-0.0336281491442131	0.0650445766781634	0.3590401807194
C6orf120	chr6:169689074:C:T	LPS	CD4T	-0.0840661036772886	0.0840990480963442	0.215433444353635
C6orf120	chr6:169689074:C:T	Tcruzi	NK	-0.0391309866878073	0.0630497228770979	0.32479764730013
C6orf120	chr6:169689074:C:T	Tcruzi	CD8T	-0.0824228186457004	0.0794009464156942	0.198539335800149
C6orf120	chr6:169689074:C:T	Tcruzi	monocyte	-0.0378312603752017	0.074637236112172	0.368827721743237
C6orf120	chr6:169689074:C:T	Tcruzi	B	-0.0482060059883577	0.0677998805981502	0.296777917886256
C6orf120	chr6:169689074:C:T	Tcruzi	CD4T	-0.11783540082694	0.105186168888203	0.177318170551516
C6orf120	chr6:169696839:G:A	NI	NK	-0.0365782688017068	0.0752295351405634	0.373460068531408
C6orf120	chr6:169696839:G:A	NI	CD8T	-0.0579612845519083	0.0863348607840103	0.314359059968991
C6orf120	chr6:169696839:G:A	NI	monocyte	-0.136928002190093	0.136948226185457	0.186841439384415
C6orf120	chr6:169696839:G:A	NI	B	-0.0644266236109515	0.0919788606360815	0.300933991819215
C6orf120	chr6:169696839:G:A	NI	CD4T	-0.0746404295062497	0.105751165291593	0.300433089281194
C6orf120	chr6:169696839:G:A	IAV	NK	-0.0434923066089131	0.0733710483671535	0.33754641091873
C6orf120	chr6:169696839:G:A	IAV	CD8T	-0.0389179667778998	0.0673775777327913	0.341639848170821
C6orf120	chr6:169696839:G:A	IAV	monocyte	-0.102510827074316	0.108164007521261	0.214251662106725
C6orf120	chr6:169696839:G:A	IAV	B	-0.0301973628489741	0.0716465614430639	0.391315825672017
C6orf120	chr6:169696839:G:A	IAV	CD4T	-0.068982728478436	0.0927151880003039	0.290399637557335
C6orf120	chr6:169696839:G:A	LPS	NK	-0.0558243834566604	0.0825246848529114	0.306364965465086
C6orf120	chr6:169696839:G:A	LPS	CD8T	-0.0458796182009711	0.0745969349848527	0.327940078454
C6orf120	chr6:169696839:G:A	LPS	monocyte	-0.144338295611927	0.14501515721954	0.185748141894632
C6orf120	chr6:169696839:G:A	LPS	B	-0.043753302080612	0.0829512669327355	0.355830824329444
C6orf120	chr6:169696839:G:A	LPS	CD4T	-0.0862997879534263	0.106615749295872	0.266013975085205
C6orf120	chr6:169696839:G:A	Tcruzi	NK	-0.0351159995585101	0.0771351125150229	0.381814926900471
C6orf120	chr6:169696839:G:A	Tcruzi	CD8T	-0.0442449358453624	0.0795877292131928	0.349670483866794
C6orf120	chr6:169696839:G:A	Tcruzi	monocyte	-0.132026757872415	0.132541913596138	0.197861016002284
C6orf120	chr6:169696839:G:A	Tcruzi	B	-0.0399251921013363	0.0790964862292085	0.364980684161199
C6orf120	chr6:169696839:G:A	Tcruzi	CD4T	-0.0679366165205947	0.0983566185626113	0.308639942369594
C6orf120	chr6:169749728:C:T	NI	NK	0.0181514519967951	0.0392717068125271	0.447574240476726
C6orf120	chr6:169749728:C:T	NI	CD8T	0.0397923290548442	0.0524168376791426	0.345338624997968
C6orf120	chr6:169749728:C:T	NI	monocyte	0.032225538956018	0.0539012573441938	0.384103598430262
C6orf120	chr6:169749728:C:T	NI	B	0.0318171487696925	0.0472501212975096	0.375896574850511
C6orf120	chr6:169749728:C:T	NI	CD4T	0.0229220979333983	0.0499600632678413	0.439492380458821
C6orf120	chr6:169749728:C:T	IAV	NK	0.0074057472798728	0.0364395394917439	0.520743057927301
C6orf120	chr6:169749728:C:T	IAV	CD8T	0.0183981417184694	0.0351273493128972	0.424675966791347
C6orf120	chr6:169749728:C:T	IAV	monocyte	0.0247748360717212	0.045092978518435	0.420622697397799
C6orf120	chr6:169749728:C:T	IAV	B	0.0326093374712479	0.0448831188535124	0.354840534431857
C6orf120	chr6:169749728:C:T	IAV	CD4T	0.0209107311590185	0.0428596076125341	0.437758731608654
C6orf120	chr6:169749728:C:T	LPS	NK	0.0226091460068751	0.0411015126004834	0.411224439482916
C6orf120	chr6:169749728:C:T	LPS	CD8T	0.0222503044322219	0.0384434841940859	0.400992822961931
C6orf120	chr6:169749728:C:T	LPS	monocyte	0.0166795838183749	0.0499005623617421	0.471604734427916
C6orf120	chr6:169749728:C:T	LPS	B	0.0498064610568231	0.0602305447808416	0.307432677134522
C6orf120	chr6:169749728:C:T	LPS	CD4T	0.036474043611274	0.0518059149084735	0.363111018014959
C6orf120	chr6:169749728:C:T	Tcruzi	NK	0.0138779709923559	0.0396977182160802	0.478578558917399
C6orf120	chr6:169749728:C:T	Tcruzi	CD8T	0.0264868646028278	0.0424192974854468	0.394200909885488
C6orf120	chr6:169749728:C:T	Tcruzi	monocyte	0.0333438451144538	0.0533492415739411	0.390906687559687
C6orf120	chr6:169749728:C:T	Tcruzi	B	0.036413497191318	0.0490506330856948	0.349155046460949
C6orf120	chr6:169749728:C:T	Tcruzi	CD4T	0.0245830040494547	0.0469816247649655	0.427433476301269
C6orf120	chr6:169757102:C:T	NI	NK	-0.0311377729876368	0.0758268314503939	0.446434147217939
C6orf120	chr6:169757102:C:T	NI	CD8T	-0.0464599542293887	0.0882348242145369	0.407133827865194
C6orf120	chr6:169757102:C:T	NI	monocyte	-0.0520865005833006	0.107868930269607	0.405144993978442
C6orf120	chr6:169757102:C:T	NI	B	-0.0633587128250408	0.0997547343814949	0.361081636148833
C6orf120	chr6:169757102:C:T	NI	CD4T	-0.066860258926901	0.112726425632459	0.378123691882031
C6orf120	chr6:169757102:C:T	IAV	NK	-0.0347537807074425	0.0736412229717465	0.42498815434475
C6orf120	chr6:169757102:C:T	IAV	CD8T	-0.0348811361887685	0.0692621908165088	0.412697121702286
C6orf120	chr6:169757102:C:T	IAV	monocyte	-0.0299556702317713	0.0844879173930309	0.467092785130321
C6orf120	chr6:169757102:C:T	IAV	B	-0.0636365733881485	0.095692344665752	0.341979535330481
C6orf120	chr6:169757102:C:T	IAV	CD4T	-0.0651431968061475	0.102083396130434	0.365134286228264
C6orf120	chr6:169757102:C:T	LPS	NK	-0.0344416230651781	0.077254950189273	0.43093530156332
C6orf120	chr6:169757102:C:T	LPS	CD8T	-0.0428354032742021	0.0787320029750111	0.396632365434559
C6orf120	chr6:169757102:C:T	LPS	monocyte	-0.0274772681976308	0.0991502802700022	0.480986130925531
C6orf120	chr6:169757102:C:T	LPS	B	-0.0704659754546228	0.105929917421504	0.34262855798431
C6orf120	chr6:169757102:C:T	LPS	CD4T	-0.0764887606416813	0.115851203227048	0.353016186099025
C6orf120	chr6:169757102:C:T	Tcruzi	NK	-0.0318357977440373	0.0777521728438693	0.445518375871253
C6orf120	chr6:169757102:C:T	Tcruzi	CD8T	-0.0416834167839715	0.0833808809106038	0.414605379204364
C6orf120	chr6:169757102:C:T	Tcruzi	monocyte	-0.0476092577017105	0.103121809215386	0.42744548850359
C6orf120	chr6:169757102:C:T	Tcruzi	B	-0.0691256556890934	0.103471143567506	0.341648743930411
C6orf120	chr6:169757102:C:T	Tcruzi	CD4T	-0.0712689815775474	0.111666727550983	0.365282389947479
C6orf120	chr6:169787282:T:G	NI	NK	0.0617824301134517	0.05099635844153	0.114435852495555
C6orf120	chr6:169787282:T:G	NI	CD8T	0.082558380154524	0.053911062929393	0.0715918590338512
C6orf120	chr6:169787282:T:G	NI	monocyte	0.102940886053607	0.0688344879961143	0.0664019082421528
C6orf120	chr6:169787282:T:G	NI	B	0.0490343048787555	0.0525550758043321	0.18110739596623
C6orf120	chr6:169787282:T:G	NI	CD4T	0.123407329827426	0.0696720664109485	0.0469796248553412
C6orf120	chr6:169787282:T:G	IAV	NK	0.0634865363283562	0.0501215135184015	0.0998244494193424
C6orf120	chr6:169787282:T:G	IAV	CD8T	0.0585523039368909	0.0450657286077523	0.0963580365869943
C6orf120	chr6:169787282:T:G	IAV	monocyte	0.064504197132835	0.0545624274461665	0.122556322516989
C6orf120	chr6:169787282:T:G	IAV	B	0.039507145286053	0.0466522386632452	0.201978893701922
C6orf120	chr6:169787282:T:G	IAV	CD4T	0.0975427892964382	0.058323620274436	0.0557281817929802
C6orf120	chr6:169787282:T:G	LPS	NK	0.0480414160558751	0.0491939040820393	0.166734422232293
C6orf120	chr6:169787282:T:G	LPS	CD8T	0.0657911846596419	0.047414220060666	0.088803404964894
C6orf120	chr6:169787282:T:G	LPS	monocyte	0.0713268535883796	0.0622277337003689	0.131168489506346
C6orf120	chr6:169787282:T:G	LPS	B	0.0324705930308942	0.0521450359415155	0.264499059485439
C6orf120	chr6:169787282:T:G	LPS	CD4T	0.109197937867151	0.0631597016073401	0.0518712413219192
C6orf120	chr6:169787282:T:G	Tcruzi	NK	0.0496576453734145	0.0504717176296872	0.165349125102195
C6orf120	chr6:169787282:T:G	Tcruzi	CD8T	0.0781344689449796	0.0515460913365422	0.0732765582061014
C6orf120	chr6:169787282:T:G	Tcruzi	monocyte	0.104562956929872	0.0690706610057775	0.0646757245125816
C6orf120	chr6:169787282:T:G	Tcruzi	B	0.0416486933155963	0.0500529413705461	0.206385094679124
C6orf120	chr6:169787282:T:G	Tcruzi	CD4T	0.12982028045379	0.0707239347106075	0.0419232291410246
C6orf62	chr6:24628069:G:A	NI	NK	-0.0933064316362749	0.0833705119875025	0.135325982966229
C6orf62	chr6:24628069:G:A	NI	CD8T	-0.149153387577024	0.106008459741216	0.0813268397299877
C6orf62	chr6:24628069:G:A	NI	monocyte	-0.159789106934119	0.117259581264019	0.0822791684501282
C6orf62	chr6:24628069:G:A	NI	B	-0.0614634751774324	0.0822083414907561	0.239510445505454
C6orf62	chr6:24628069:G:A	NI	CD4T	-0.158688598872667	0.113846475174934	0.0885037369079415
C6orf62	chr6:24628069:G:A	IAV	NK	-0.0640211914079993	0.0698604883605065	0.189389928660148
C6orf62	chr6:24628069:G:A	IAV	CD8T	-0.0868161849626012	0.0730871400594761	0.118739297282238
C6orf62	chr6:24628069:G:A	IAV	monocyte	-0.0965610521726702	0.0802821980378609	0.125836784263782
C6orf62	chr6:24628069:G:A	IAV	B	-0.0403171249796176	0.0697501818638764	0.289526686254074
C6orf62	chr6:24628069:G:A	IAV	CD4T	-0.125352937327629	0.0899994355423073	0.0938021956366333
C6orf62	chr6:24628069:G:A	LPS	NK	-0.072080293712689	0.0753575849282369	0.179095772478552
C6orf62	chr6:24628069:G:A	LPS	CD8T	-0.100541176012083	0.0784919435302075	0.107500234672779
C6orf62	chr6:24628069:G:A	LPS	monocyte	-0.121155704710682	0.101231364074577	0.121895136629549
C6orf62	chr6:24628069:G:A	LPS	B	-0.0438888861109237	0.0783609122076346	0.29447160251666
C6orf62	chr6:24628069:G:A	LPS	CD4T	-0.120221605285621	0.0909409384427687	0.108961811276604
C6orf62	chr6:24628069:G:A	Tcruzi	NK	-0.08640168468767	0.0825400677945206	0.154276866255668
C6orf62	chr6:24628069:G:A	Tcruzi	CD8T	-0.123054629251854	0.0911145079010419	0.0950524349957315
C6orf62	chr6:24628069:G:A	Tcruzi	monocyte	-0.138174942226366	0.105128493557639	0.099492881000673
C6orf62	chr6:24628069:G:A	Tcruzi	B	-0.0516916179443626	0.0771719267097201	0.261519476216338
C6orf62	chr6:24628069:G:A	Tcruzi	CD4T	-0.136313860321467	0.100877876548851	0.099913762354801
C6orf62	chr6:24644094:C:T	NI	NK	0.0212550820917936	0.0354619035644346	0.400944800135536
C6orf62	chr6:24644094:C:T	NI	CD8T	0.0373624293585342	0.0435086295303274	0.320438146444388
C6orf62	chr6:24644094:C:T	NI	monocyte	0.0385134833302877	0.0485711759761825	0.306597567489636
C6orf62	chr6:24644094:C:T	NI	B	0.0287958845301749	0.0413727960854604	0.371632287652601
C6orf62	chr6:24644094:C:T	NI	CD4T	0.0402377850687813	0.0478549101512023	0.323811832585572
C6orf62	chr6:24644094:C:T	IAV	NK	0.018685591635424	0.0322066799405438	0.407903273535483
C6orf62	chr6:24644094:C:T	IAV	CD8T	0.0277368142207127	0.0359153141720657	0.338816426408606
C6orf62	chr6:24644094:C:T	IAV	monocyte	0.0012143972739418	0.0303172008324658	0.589193176634674
C6orf62	chr6:24644094:C:T	IAV	B	0.00676258091131001	0.032042998055374	0.515911640575855
C6orf62	chr6:24644094:C:T	IAV	CD4T	0.0316996142699732	0.0377580982995723	0.333543707268923
C6orf62	chr6:24644094:C:T	LPS	NK	0.0248642263291606	0.0362764395365856	0.371954142934155
C6orf62	chr6:24644094:C:T	LPS	CD8T	0.0186094396210217	0.032003451080773	0.401057571230631
C6orf62	chr6:24644094:C:T	LPS	monocyte	-0.00236426390417038	0.0389363127324983	0.61064443787503
C6orf62	chr6:24644094:C:T	LPS	B	0.0297683791632666	0.0404718374114762	0.357317376983561
C6orf62	chr6:24644094:C:T	LPS	CD4T	0.0272807220052253	0.03735953036489	0.365684064810901
C6orf62	chr6:24644094:C:T	Tcruzi	NK	0.0352599225930586	0.0447507276488642	0.331598800729654
C6orf62	chr6:24644094:C:T	Tcruzi	CD8T	0.0316717823976944	0.0392681688500756	0.335198328031885
C6orf62	chr6:24644094:C:T	Tcruzi	monocyte	0.023046229516266	0.0402305003135203	0.415033544871009
C6orf62	chr6:24644094:C:T	Tcruzi	B	0.0348792515494159	0.0445282170065744	0.334899858682646
C6orf62	chr6:24644094:C:T	Tcruzi	CD4T	0.03417483033459	0.0428950010562687	0.342117376736244
C6orf62	chr6:24650533:A:G	NI	NK	-0.0779344109051118	0.0532317128281559	0.0674930739286953
C6orf62	chr6:24650533:A:G	NI	CD8T	-0.169015315131636	0.0574231569821506	0.000724186308329156
C6orf62	chr6:24650533:A:G	NI	monocyte	-0.107098495236645	0.0582162623668528	0.030951216925566
C6orf62	chr6:24650533:A:G	NI	B	-0.179024658660834	0.065120045315323	0.000858034171345778
C6orf62	chr6:24650533:A:G	NI	CD4T	-0.217492995487518	0.0648967076703862	0.000181696073483506
C6orf62	chr6:24650533:A:G	IAV	NK	-0.0370547523300775	0.0501298382233239	0.21757787125871
C6orf62	chr6:24650533:A:G	IAV	CD8T	-0.0790154229696349	0.0468289330045681	0.0439277140975639
C6orf62	chr6:24650533:A:G	IAV	monocyte	-0.0706012073761347	0.0456219160537301	0.0599460636080758
C6orf62	chr6:24650533:A:G	IAV	B	-0.131771238890742	0.0533623110744864	0.00379048702091034
C6orf62	chr6:24650533:A:G	IAV	CD4T	-0.155840315616594	0.0485842485665476	0.000630291819697537
C6orf62	chr6:24650533:A:G	LPS	NK	-0.0404750643614174	0.0539660392474148	0.214174578934299
C6orf62	chr6:24650533:A:G	LPS	CD8T	-0.117723930183802	0.0481044708794699	0.00662523923723479
C6orf62	chr6:24650533:A:G	LPS	monocyte	-0.144559169313533	0.0618230854643372	0.00585782475102925
C6orf62	chr6:24650533:A:G	LPS	B	-0.144811135589468	0.0551443563522887	0.0033423463325114
C6orf62	chr6:24650533:A:G	LPS	CD4T	-0.177430548661429	0.0512139893409148	0.000234825858868026
C6orf62	chr6:24650533:A:G	Tcruzi	NK	-0.0770265096883592	0.0557712271512189	0.0791272888290461
C6orf62	chr6:24650533:A:G	Tcruzi	CD8T	-0.165213360319103	0.0562945505793042	0.000646522355125412
C6orf62	chr6:24650533:A:G	Tcruzi	monocyte	-0.0711736900047823	0.0563744369380781	0.102680686411032
C6orf62	chr6:24650533:A:G	Tcruzi	B	-0.153117822885867	0.0584308833407799	0.00235073294986565
C6orf62	chr6:24650533:A:G	Tcruzi	CD4T	-0.213307175068556	0.0622130048868578	9.10047655122703e-05
C6orf62	chr6:24702369:C:G	NI	NK	-0.118761409960208	0.0920507291300345	0.0896430901503309
C6orf62	chr6:24702369:C:G	NI	CD8T	-0.158095907019094	0.099439309510453	0.0520234468448163
C6orf62	chr6:24702369:C:G	NI	monocyte	0.113954352135424	0.110696271671256	0.153534241001974
C6orf62	chr6:24702369:C:G	NI	B	-0.068812517409247	0.0936221615160637	0.230012124219871
C6orf62	chr6:24702369:C:G	NI	CD4T	-0.182867645519516	0.113408587862124	0.0519144175496954
C6orf62	chr6:24702369:C:G	IAV	NK	-0.119627906533608	0.0874919914760181	0.0744775598228874
C6orf62	chr6:24702369:C:G	IAV	CD8T	-0.130875509291812	0.085950422979786	0.0504522417809705
C6orf62	chr6:24702369:C:G	IAV	monocyte	0.103315699556241	0.0902961155866324	0.127176016402862
C6orf62	chr6:24702369:C:G	IAV	B	-0.0518996452948212	0.0794179638931566	0.255356535577464
C6orf62	chr6:24702369:C:G	IAV	CD4T	-0.176728747781524	0.098001195075247	0.0362070522865794
C6orf62	chr6:24702369:C:G	LPS	NK	-0.116679734341183	0.0896798561569303	0.0888823489604901
C6orf62	chr6:24702369:C:G	LPS	CD8T	-0.126342705802955	0.0848113733227562	0.0631684319130388
C6orf62	chr6:24702369:C:G	LPS	monocyte	0.0961274274787686	0.103959027073432	0.182934460157623
C6orf62	chr6:24702369:C:G	LPS	B	-0.0789040393028142	0.091366311146199	0.193273973629889
C6orf62	chr6:24702369:C:G	LPS	CD4T	-0.161236551498935	0.0960954873299115	0.0492469354830487
C6orf62	chr6:24702369:C:G	Tcruzi	NK	-0.12756208743348	0.0978967330666948	0.0851669204435411
C6orf62	chr6:24702369:C:G	Tcruzi	CD8T	-0.162252415146844	0.100024928156231	0.0464539987906318
C6orf62	chr6:24702369:C:G	Tcruzi	monocyte	0.124002075856447	0.112020176147296	0.13357945900774
C6orf62	chr6:24702369:C:G	Tcruzi	B	-0.052197338708709	0.0883847546768606	0.274129862226677
C6orf62	chr6:24702369:C:G	Tcruzi	CD4T	-0.182506390011785	0.109020224744732	0.045792156915303
C6orf62	chr6:24706542:T:C	NI	NK	-0.0771901629322538	0.0560782786242503	0.0823526562562069
C6orf62	chr6:24706542:T:C	NI	CD8T	-0.105785370185596	0.0563746129583593	0.0338997631724204
C6orf62	chr6:24706542:T:C	NI	monocyte	-0.224766894262244	0.0601457301617435	9.90740345112595e-05
C6orf62	chr6:24706542:T:C	NI	B	-0.126887444021327	0.0602026188259452	0.0179317926697508
C6orf62	chr6:24706542:T:C	NI	CD4T	-0.18597742550289	0.0624953030183162	0.00149233113185432
C6orf62	chr6:24706542:T:C	IAV	NK	-0.0813950880519557	0.0510836309986456	0.0540669244335079
C6orf62	chr6:24706542:T:C	IAV	CD8T	-0.0634691084204312	0.0504584829221215	0.101734166123573
C6orf62	chr6:24706542:T:C	IAV	monocyte	-0.204203558706664	0.0478201997691979	4.74557709750911e-06
C6orf62	chr6:24706542:T:C	IAV	B	-0.147537369571295	0.0545839891835715	0.00198926405057975
C6orf62	chr6:24706542:T:C	IAV	CD4T	-0.135245698093386	0.048445395207433	0.00363410332038272
C6orf62	chr6:24706542:T:C	LPS	NK	-0.0852469399893024	0.0536446445826391	0.055930190683314
C6orf62	chr6:24706542:T:C	LPS	CD8T	-0.132891533687321	0.0506846374592438	0.00333028416261427
C6orf62	chr6:24706542:T:C	LPS	monocyte	-0.293200519834362	0.0655977880328953	1.86552539971352e-07
C6orf62	chr6:24706542:T:C	LPS	B	-0.143564539898586	0.0554499230929855	0.00464020818784505
C6orf62	chr6:24706542:T:C	LPS	CD4T	-0.210424300470133	0.052518542010401	1.27829298329774e-05
C6orf62	chr6:24706542:T:C	Tcruzi	NK	-0.075631103651886	0.0592668710506873	0.0984766629269128
C6orf62	chr6:24706542:T:C	Tcruzi	CD8T	-0.125407487412426	0.0544540725915373	0.0111369497043562
C6orf62	chr6:24706542:T:C	Tcruzi	monocyte	-0.207565418529486	0.0579822437087889	0.000276603208784865
C6orf62	chr6:24706542:T:C	Tcruzi	B	-0.11974210970428	0.0575635368917111	0.0196462424417057
C6orf62	chr6:24706542:T:C	Tcruzi	CD4T	-0.173724651454973	0.0588837971946189	0.00182025010956488
C6orf62	chr6:24720796:A:C	NI	NK	-0.123832820217294	0.0661810457679508	0.0217336596919742
C6orf62	chr6:24720796:A:C	NI	CD8T	-0.115520274163308	0.0643007357621887	0.036098309182277
C6orf62	chr6:24720796:A:C	NI	monocyte	-0.151039406389343	0.0721066525972817	0.016222187646839
C6orf62	chr6:24720796:A:C	NI	B	-0.0342734692391788	0.0715901574547058	0.298608080479438
C6orf62	chr6:24720796:A:C	NI	CD4T	-0.178145060946166	0.0778568174170011	0.00740590033024768
C6orf62	chr6:24720796:A:C	IAV	NK	-0.128847833472521	0.0635845620202307	0.0116916479592507
C6orf62	chr6:24720796:A:C	IAV	CD8T	-0.101058709061515	0.0562865536489187	0.0277340853866593
C6orf62	chr6:24720796:A:C	IAV	monocyte	-0.143321562097199	0.0599366013608514	0.00566240193672241
C6orf62	chr6:24720796:A:C	IAV	B	-0.0401046417539704	0.0616132500743371	0.243533270107753
C6orf62	chr6:24720796:A:C	IAV	CD4T	-0.132171988124044	0.0594794996758767	0.0124067016663473
C6orf62	chr6:24720796:A:C	LPS	NK	-0.139682510792889	0.0670190875793734	0.0103363222798968
C6orf62	chr6:24720796:A:C	LPS	CD8T	-0.113129032401349	0.0574085678786597	0.0211378294588812
C6orf62	chr6:24720796:A:C	LPS	monocyte	-0.177428980561465	0.075350761639248	0.00554326318187137
C6orf62	chr6:24720796:A:C	LPS	B	-0.038974979534947	0.0674480911690409	0.268167326124024
C6orf62	chr6:24720796:A:C	LPS	CD4T	-0.162762008296832	0.0651515348361232	0.00488802955448908
C6orf62	chr6:24720796:A:C	Tcruzi	NK	-0.122467517608531	0.0677711118520083	0.0271491873253947
C6orf62	chr6:24720796:A:C	Tcruzi	CD8T	-0.108723259976641	0.0623293688403228	0.0404513126894441
C6orf62	chr6:24720796:A:C	Tcruzi	monocyte	-0.190016766460064	0.0772673546623098	0.0032439543102557
C6orf62	chr6:24720796:A:C	Tcruzi	B	-0.0564212415576036	0.0658216597992597	0.186387046931312
C6orf62	chr6:24720796:A:C	Tcruzi	CD4T	-0.167411612359173	0.0724612912932997	0.00735353724129817
C6orf62	chr6:24721559:C:A	NI	NK	0.0608897987397085	0.03638445574154	0.0429055151665678
C6orf62	chr6:24721559:C:A	NI	CD8T	0.0794180137545988	0.0370237530895936	0.0165192886652904
C6orf62	chr6:24721559:C:A	NI	monocyte	0.0111218601392846	0.0432875255808595	0.381788509409526
C6orf62	chr6:24721559:C:A	NI	B	0.0661061202339798	0.0397860544242041	0.0439544807591057
C6orf62	chr6:24721559:C:A	NI	CD4T	0.0969016769687548	0.0425331345923682	0.0122221867386027
C6orf62	chr6:24721559:C:A	IAV	NK	0.0649128812928057	0.0339964610094614	0.023040638430975
C6orf62	chr6:24721559:C:A	IAV	CD8T	0.0548756812311634	0.0316799505738484	0.0389684105231815
C6orf62	chr6:24721559:C:A	IAV	monocyte	0.0374431070108003	0.0321772875778372	0.11944719294499
C6orf62	chr6:24721559:C:A	IAV	B	0.0765728294185756	0.0375403186199989	0.0128460426455731
C6orf62	chr6:24721559:C:A	IAV	CD4T	0.0977499306558126	0.035024775555128	0.0034925502351385
C6orf62	chr6:24721559:C:A	LPS	NK	0.0666566435761472	0.0354077254751621	0.0262002347826731
C6orf62	chr6:24721559:C:A	LPS	CD8T	0.0877697669754519	0.0356163887890318	0.00392752722610101
C6orf62	chr6:24721559:C:A	LPS	monocyte	0.0743248487947306	0.0422722920509156	0.0314871192100039
C6orf62	chr6:24721559:C:A	LPS	B	0.0687520911378656	0.0372893073686303	0.0292752020475069
C6orf62	chr6:24721559:C:A	LPS	CD4T	0.107759592766295	0.0372057174194155	0.00220948726417083
C6orf62	chr6:24721559:C:A	Tcruzi	NK	0.058442046094895	0.03782896631642	0.0572229631165437
C6orf62	chr6:24721559:C:A	Tcruzi	CD8T	0.0731279406541703	0.0357913579657268	0.0218193317562356
C6orf62	chr6:24721559:C:A	Tcruzi	monocyte	0.0315309265216961	0.0390440180415464	0.20515549907402
C6orf62	chr6:24721559:C:A	Tcruzi	B	0.0576154259938817	0.0375527636690889	0.0590801530799398
C6orf62	chr6:24721559:C:A	Tcruzi	CD4T	0.099220180361704	0.040485489747774	0.00752646496916973
C6orf62	chr6:24721690:A:G	NI	NK	-0.101721820015743	0.0893225453151619	0.120696842781428
C6orf62	chr6:24721690:A:G	NI	CD8T	-0.138038221727835	0.0973153160101158	0.0765423536274333
C6orf62	chr6:24721690:A:G	NI	monocyte	-0.187860551465024	0.121029382211193	0.0533466535993894
C6orf62	chr6:24721690:A:G	NI	B	-0.0844837279851418	0.0911985701532049	0.177022861773322
C6orf62	chr6:24721690:A:G	NI	CD4T	-0.192610150413278	0.123609811991036	0.0574589470191447
C6orf62	chr6:24721690:A:G	IAV	NK	-0.0720389142685447	0.0762516990195111	0.17114125341676
C6orf62	chr6:24721690:A:G	IAV	CD8T	-0.080557994089454	0.0728801171495541	0.130643040511543
C6orf62	chr6:24721690:A:G	IAV	monocyte	-0.142361262190862	0.0934952007887169	0.0626355550038006
C6orf62	chr6:24721690:A:G	IAV	B	-0.0585499766513458	0.0771402998878667	0.221764239328137
C6orf62	chr6:24721690:A:G	IAV	CD4T	-0.144421374539966	0.0940893126777316	0.0661008243243865
C6orf62	chr6:24721690:A:G	LPS	NK	-0.0616087510734477	0.081043207085315	0.218295723545037
C6orf62	chr6:24721690:A:G	LPS	CD8T	-0.0844734049234656	0.0774153263348252	0.138461034083173
C6orf62	chr6:24721690:A:G	LPS	monocyte	-0.188665901000722	0.122678735307538	0.0544738185574253
C6orf62	chr6:24721690:A:G	LPS	B	-0.0700159676606526	0.0863707438046487	0.208655388145498
C6orf62	chr6:24721690:A:G	LPS	CD4T	-0.166991817860024	0.10461674539516	0.0592823219602321
C6orf62	chr6:24721690:A:G	Tcruzi	NK	-0.0861629994218205	0.0869834514857646	0.158808082592247
C6orf62	chr6:24721690:A:G	Tcruzi	CD8T	-0.124090123641278	0.0910513910357117	0.0862695919053185
C6orf62	chr6:24721690:A:G	Tcruzi	monocyte	-0.152286270906398	0.105632175924778	0.0747815720091836
C6orf62	chr6:24721690:A:G	Tcruzi	B	-0.0801565983075437	0.0863994668248643	0.176235060935808
C6orf62	chr6:24721690:A:G	Tcruzi	CD4T	-0.175542207005015	0.113278091956359	0.0608411091648352
C6orf62	chr6:24732209:G:A	NI	NK	0.0912577383867232	0.0516495175388791	0.0368707736051145
C6orf62	chr6:24732209:G:A	NI	CD8T	0.143649905584577	0.052201960380924	0.00298335714040491
C6orf62	chr6:24732209:G:A	NI	monocyte	0.24385477166054	0.0660376725981467	7.20894337198259e-06
C6orf62	chr6:24732209:G:A	NI	B	0.105947241146414	0.0560581639678105	0.0296135827002521
C6orf62	chr6:24732209:G:A	NI	CD4T	0.207293721234116	0.0619842934053469	0.00018218966919899
C6orf62	chr6:24732209:G:A	IAV	NK	0.0708950103849805	0.0476178899293399	0.0670063188689573
C6orf62	chr6:24732209:G:A	IAV	CD8T	0.0920445770380964	0.0455307682657828	0.0195677742385902
C6orf62	chr6:24732209:G:A	IAV	monocyte	0.159456645574244	0.0466465865007816	0.000176614224872637
C6orf62	chr6:24732209:G:A	IAV	B	0.0806647156470962	0.0490583579251417	0.0498913007144961
C6orf62	chr6:24732209:G:A	IAV	CD4T	0.155016943743781	0.0467121350667226	0.000450163412582443
C6orf62	chr6:24732209:G:A	LPS	NK	0.100015744369876	0.0499316854946805	0.0212090150948375
C6orf62	chr6:24732209:G:A	LPS	CD8T	0.102723527854623	0.0461506616346052	0.0151494637279424
C6orf62	chr6:24732209:G:A	LPS	monocyte	0.173169855847632	0.0562281491422014	0.000889268723656536
C6orf62	chr6:24732209:G:A	LPS	B	0.119431140839714	0.05242499992699	0.0105852296652641
C6orf62	chr6:24732209:G:A	LPS	CD4T	0.178499093141608	0.0494757644399499	0.000120359078255635
C6orf62	chr6:24732209:G:A	Tcruzi	NK	0.0894870425060743	0.0539724715461114	0.0478599164627982
C6orf62	chr6:24732209:G:A	Tcruzi	CD8T	0.149768754818813	0.0518788833815001	0.00135232255882421
C6orf62	chr6:24732209:G:A	Tcruzi	monocyte	0.183668932902905	0.0553811068797221	0.000411469573368885
C6orf62	chr6:24732209:G:A	Tcruzi	B	0.131782568035548	0.0554610269775778	0.00589411588886795
C6orf62	chr6:24732209:G:A	Tcruzi	CD4T	0.17579430673123	0.0557554513070206	0.000838475839547591
C6orf62	chr6:24804099:C:T	NI	NK	-0.0079563541175279	0.0608371022656372	0.596796803262977
C6orf62	chr6:24804099:C:T	NI	CD8T	-0.00530048719167914	0.0671759238586909	0.610813687141613
C6orf62	chr6:24804099:C:T	NI	monocyte	0.000207820070357776	0.0770347576538298	0.609958286056302
C6orf62	chr6:24804099:C:T	NI	B	0.00478820770488201	0.0650372716943767	0.612382570175306
C6orf62	chr6:24804099:C:T	NI	CD4T	-0.0148202774787794	0.0849473745876487	0.575703022438639
C6orf62	chr6:24804099:C:T	IAV	NK	-0.00228281860636166	0.0552191948341975	0.620533618289749
C6orf62	chr6:24804099:C:T	IAV	CD8T	-0.00187313941948741	0.0508397135837681	0.621135794031409
C6orf62	chr6:24804099:C:T	IAV	monocyte	0.00515536332530893	0.0624116253145665	0.61037218126882
C6orf62	chr6:24804099:C:T	IAV	B	0.0211834957357884	0.0675336836423624	0.536436419424915
C6orf62	chr6:24804099:C:T	IAV	CD4T	-0.000490181461460631	0.067550586099793	0.630132438145716
C6orf62	chr6:24804099:C:T	LPS	NK	-0.00565538004493441	0.0599805125863493	0.602960510444267
C6orf62	chr6:24804099:C:T	LPS	CD8T	-0.006592538873478	0.0583179553485857	0.597519025208297
C6orf62	chr6:24804099:C:T	LPS	monocyte	0.00243089783878048	0.0756256036540105	0.611603483346116
C6orf62	chr6:24804099:C:T	LPS	B	0.0165189497092139	0.0695747526642219	0.560339962424547
C6orf62	chr6:24804099:C:T	LPS	CD4T	-0.00471551784698504	0.0743611202858903	0.611566326554189
C6orf62	chr6:24804099:C:T	Tcruzi	NK	-0.00852586062688237	0.0630914027627428	0.593721210795459
C6orf62	chr6:24804099:C:T	Tcruzi	CD8T	-0.0109297931038273	0.0668679617122724	0.58577580708958
C6orf62	chr6:24804099:C:T	Tcruzi	monocyte	0.00143229784979406	0.0740484308101828	0.622999487826285
C6orf62	chr6:24804099:C:T	Tcruzi	B	0.0053430985946418	0.0619618934305823	0.607325434719074
C6orf62	chr6:24804099:C:T	Tcruzi	CD4T	-0.0103611339753878	0.0783578480688555	0.594997527181095
C6orf62	chr6:24817954:T:C	NI	NK	-0.0471449788881492	0.0948021463612699	0.359769437601106
C6orf62	chr6:24817954:T:C	NI	CD8T	-0.0497349727319496	0.103096319712386	0.36115169271753
C6orf62	chr6:24817954:T:C	NI	monocyte	-0.136131742485031	0.146661804795646	0.20515572314177
C6orf62	chr6:24817954:T:C	NI	B	-0.0916141598301945	0.117525090082208	0.262408837548589
C6orf62	chr6:24817954:T:C	NI	CD4T	-0.0757076448119083	0.123510635605719	0.319512895017043
C6orf62	chr6:24817954:T:C	IAV	NK	-0.0605173539696626	0.0920887412682514	0.305983876523518
C6orf62	chr6:24817954:T:C	IAV	CD8T	-0.0531278567809299	0.0854016893697415	0.316085749910767
C6orf62	chr6:24817954:T:C	IAV	monocyte	-0.109658122856225	0.117863925791775	0.21546983030799
C6orf62	chr6:24817954:T:C	IAV	B	-0.108063767797261	0.121245783787694	0.213989885259353
C6orf62	chr6:24817954:T:C	IAV	CD4T	-0.095980529279176	0.113455906951419	0.24962104016562
C6orf62	chr6:24817954:T:C	LPS	NK	-0.0722109821367664	0.101529961244429	0.285527271799692
C6orf62	chr6:24817954:T:C	LPS	CD8T	-0.055757100466714	0.0919594543225722	0.320464808472023
C6orf62	chr6:24817954:T:C	LPS	monocyte	-0.134325805245297	0.145082437782178	0.208319026831271
C6orf62	chr6:24817954:T:C	LPS	B	-0.109581693166211	0.125829330497309	0.226639033689443
C6orf62	chr6:24817954:T:C	LPS	CD4T	-0.111666765789877	0.127304326203716	0.237406142651735
C6orf62	chr6:24817954:T:C	Tcruzi	NK	-0.0516228076105893	0.0987194217844129	0.350184378008625
C6orf62	chr6:24817954:T:C	Tcruzi	CD8T	-0.0449226985161248	0.100335848363835	0.369835039726792
C6orf62	chr6:24817954:T:C	Tcruzi	monocyte	-0.1537788996071	0.16059845523467	0.19446991685887
C6orf62	chr6:24817954:T:C	Tcruzi	B	-0.0951289763587081	0.116450102906403	0.247114589295321
C6orf62	chr6:24817954:T:C	Tcruzi	CD4T	-0.0751906940787771	0.117845669619534	0.314071035561717
C8orf88	chr8:90889121:C:T	NI	NK	-0.0405048694728513	0.0723572976335959	0.388550679066139
C8orf88	chr8:90889121:C:T	NI	CD8T	-0.0456404611421002	0.0789432788295079	0.383197799969085
C8orf88	chr8:90889121:C:T	NI	monocyte	-0.0512032268350367	0.0930173342143073	0.375573458110906
C8orf88	chr8:90889121:C:T	NI	B	-0.0442274042899426	0.0780166165191804	0.386634962087802
C8orf88	chr8:90889121:C:T	NI	CD4T	-0.0747763917259446	0.106539174865378	0.333631171332956
C8orf88	chr8:90889121:C:T	IAV	NK	-0.0289571949446473	0.0635724290668769	0.422322547015976
C8orf88	chr8:90889121:C:T	IAV	CD8T	-0.0306459241001658	0.0599193274901355	0.403447045189965
C8orf88	chr8:90889121:C:T	IAV	monocyte	-0.0683656131495914	0.0970033854701888	0.323262232261799
C8orf88	chr8:90889121:C:T	IAV	B	-0.0380439677516958	0.0680461054153021	0.388070900950776
C8orf88	chr8:90889121:C:T	IAV	CD4T	-0.0624519853557646	0.0896918755557808	0.341488857065842
C8orf88	chr8:90889121:C:T	LPS	NK	-0.0439425585228148	0.073853523958441	0.37202110048208
C8orf88	chr8:90889121:C:T	LPS	CD8T	-0.035396245732645	0.0672357538121496	0.395198055933613
C8orf88	chr8:90889121:C:T	LPS	monocyte	-0.0692128829207298	0.103378439644545	0.336996919810095
C8orf88	chr8:90889121:C:T	LPS	B	-0.0439074949727103	0.0770076960220557	0.381739856675708
C8orf88	chr8:90889121:C:T	LPS	CD4T	-0.0777327484062974	0.104799105714596	0.320154466064873
C8orf88	chr8:90889121:C:T	Tcruzi	NK	-0.0408501418686899	0.0740324271762109	0.390159903137194
C8orf88	chr8:90889121:C:T	Tcruzi	CD8T	-0.0393523978363589	0.0744967973684769	0.397413203503745
C8orf88	chr8:90889121:C:T	Tcruzi	monocyte	-0.0649896796373533	0.0985851399782308	0.348310030915926
C8orf88	chr8:90889121:C:T	Tcruzi	B	-0.0434368373816158	0.0751318079502998	0.380913925137262
C8orf88	chr8:90889121:C:T	Tcruzi	CD4T	-0.0679252116306786	0.0985328607479645	0.343879637175893
C8orf88	chr8:90896878:C:T	NI	NK	-0.0444481426546687	0.0785617186384514	0.3199248325884
C8orf88	chr8:90896878:C:T	NI	CD8T	-0.015541012339418	0.0758360098923853	0.454713376907215
C8orf88	chr8:90896878:C:T	NI	monocyte	0.0882780991308258	0.0908394328518349	0.174513441688734
C8orf88	chr8:90896878:C:T	NI	B	0.159558224488813	0.102355599931202	0.0630908596321444
C8orf88	chr8:90896878:C:T	NI	CD4T	0.0101769396392433	0.0864102818908856	0.460899856924891
C8orf88	chr8:90896878:C:T	IAV	NK	-0.0096742404639117	0.0682820206055704	0.475445239193386
C8orf88	chr8:90896878:C:T	IAV	CD8T	-0.000796580280396938	0.0622732659326201	0.515286499710212
C8orf88	chr8:90896878:C:T	IAV	monocyte	0.0709854821027066	0.0783194961400865	0.192285844746529
C8orf88	chr8:90896878:C:T	IAV	B	0.114310191525485	0.0823785625231319	0.0842845212507975
C8orf88	chr8:90896878:C:T	IAV	CD4T	0.0386024299067148	0.0770997207954917	0.326612496692046
C8orf88	chr8:90896878:C:T	LPS	NK	-0.00263519543158035	0.0709252863690071	0.51226760875428
C8orf88	chr8:90896878:C:T	LPS	CD8T	-0.00875557130249666	0.0675335181891177	0.482535535063906
C8orf88	chr8:90896878:C:T	LPS	monocyte	0.144700473532974	0.107135953130607	0.0897854247426396
C8orf88	chr8:90896878:C:T	LPS	B	0.144443380782026	0.0950892957247779	0.0684707379240105
C8orf88	chr8:90896878:C:T	LPS	CD4T	0.00914580730729272	0.0810655923498258	0.460513325813198
C8orf88	chr8:90896878:C:T	Tcruzi	NK	-0.031840064576565	0.0772431154686417	0.375218197503835
C8orf88	chr8:90896878:C:T	Tcruzi	CD8T	-0.00905733713009733	0.0730474678248013	0.483962227456832
C8orf88	chr8:90896878:C:T	Tcruzi	monocyte	0.149496914888711	0.109352690417718	0.0855231785059828
C8orf88	chr8:90896878:C:T	Tcruzi	B	0.159200548618701	0.102016759252065	0.0604442890709694
C8orf88	chr8:90896878:C:T	Tcruzi	CD4T	0.0191039391947619	0.0814842660261373	0.419867381024789
C8orf88	chr8:90896944:T:C	NI	NK	0.0313172796081213	0.0640113816366994	0.423440173915816
C8orf88	chr8:90896944:T:C	NI	CD8T	0.0506353841786221	0.0777492781670026	0.367698724858709
C8orf88	chr8:90896944:T:C	NI	monocyte	0.0246937720323316	0.0799961963889999	0.468963013064215
C8orf88	chr8:90896944:T:C	NI	B	0.0389757694342803	0.0718171081251391	0.40610311618624
C8orf88	chr8:90896944:T:C	NI	CD4T	0.0721487106475571	0.100521325397005	0.337791198612948
C8orf88	chr8:90896944:T:C	IAV	NK	0.0312727787713321	0.0606217491955034	0.413757970811014
C8orf88	chr8:90896944:T:C	IAV	CD8T	0.0316022720959256	0.0567773993073542	0.398498328844771
C8orf88	chr8:90896944:T:C	IAV	monocyte	0.0325359468929145	0.0704963907613125	0.436986544559355
C8orf88	chr8:90896944:T:C	IAV	B	0.0310376477800022	0.061116567702028	0.417535234291592
C8orf88	chr8:90896944:T:C	IAV	CD4T	0.0694788090156953	0.0921963726789798	0.326918770068666
C8orf88	chr8:90896944:T:C	LPS	NK	0.0313446929200106	0.0639133220373565	0.41928711164456
C8orf88	chr8:90896944:T:C	LPS	CD8T	0.0406994416016665	0.0660990640390306	0.375983356712157
C8orf88	chr8:90896944:T:C	LPS	monocyte	0.0383565297623135	0.0841162856051388	0.428970459793062
C8orf88	chr8:90896944:T:C	LPS	B	0.0323939921272078	0.0681435445815494	0.425463635225258
C8orf88	chr8:90896944:T:C	LPS	CD4T	0.0753255471161381	0.0996989572015391	0.324998213903849
C8orf88	chr8:90896944:T:C	Tcruzi	NK	0.0330300815669834	0.0665901771986776	0.419188607706795
C8orf88	chr8:90896944:T:C	Tcruzi	CD8T	0.0511047094464851	0.0768228412081369	0.360138235977424
C8orf88	chr8:90896944:T:C	Tcruzi	monocyte	0.0305331853209943	0.0794387444253342	0.458431157945881
C8orf88	chr8:90896944:T:C	Tcruzi	B	0.0368886447394235	0.0687028222920961	0.405816884373935
C8orf88	chr8:90896944:T:C	Tcruzi	CD4T	0.0819260503947306	0.106515753760248	0.318406046069112
C8orf88	chr8:90907909:T:C	NI	NK	-0.124260780856055	0.154570857035623	0.250580715786942
C8orf88	chr8:90907909:T:C	NI	CD8T	-0.0932330375305728	0.124518718936465	0.297487111764968
C8orf88	chr8:90907909:T:C	NI	monocyte	-0.0195742334740821	0.112527965708232	0.487241583208398
C8orf88	chr8:90907909:T:C	NI	B	-0.0116630086247348	0.0948646720687015	0.512508073229518
C8orf88	chr8:90907909:T:C	NI	CD4T	-0.0750308384879589	0.12875562949727	0.356695387640065
C8orf88	chr8:90907909:T:C	IAV	NK	-0.0972296709677283	0.124383969683356	0.268768176926317
C8orf88	chr8:90907909:T:C	IAV	CD8T	-0.0740490502791304	0.0997276442018593	0.29270120576509
C8orf88	chr8:90907909:T:C	IAV	monocyte	-0.0379482547386095	0.0989365227257696	0.434860992376717
C8orf88	chr8:90907909:T:C	IAV	B	-0.0137493229590919	0.0827808879202232	0.499713413434649
C8orf88	chr8:90907909:T:C	IAV	CD4T	-0.0645598956362208	0.110337092839761	0.359530411023539
C8orf88	chr8:90907909:T:C	LPS	NK	-0.117169655478716	0.145877951631672	0.253229572742305
C8orf88	chr8:90907909:T:C	LPS	CD8T	-0.0871188736587911	0.113898900623027	0.284459430880187
C8orf88	chr8:90907909:T:C	LPS	monocyte	-0.0568568077414086	0.122872614229525	0.399385308533751
C8orf88	chr8:90907909:T:C	LPS	B	-0.0125179694849581	0.0942611905649584	0.505794478530586
C8orf88	chr8:90907909:T:C	LPS	CD4T	-0.070461995251119	0.120149859753225	0.357091910530348
C8orf88	chr8:90907909:T:C	Tcruzi	NK	-0.108665288740413	0.137967064332354	0.266680629331684
C8orf88	chr8:90907909:T:C	Tcruzi	CD8T	-0.0905174742491097	0.120872383635239	0.295810208645608
C8orf88	chr8:90907909:T:C	Tcruzi	monocyte	-0.0256066166162308	0.109908435414531	0.479097469324982
C8orf88	chr8:90907909:T:C	Tcruzi	B	-0.0153867802039279	0.0902913607247953	0.497706600686871
C8orf88	chr8:90907909:T:C	Tcruzi	CD4T	-0.0725255236016653	0.122276282978048	0.356804547800412
C8orf88	chr8:90953530:C:T	NI	NK	-0.0394969039440112	0.0780613106802486	0.390234570161983
C8orf88	chr8:90953530:C:T	NI	CD8T	-0.0747083181651957	0.103797189755498	0.312558060938435
C8orf88	chr8:90953530:C:T	NI	monocyte	0.0762718316585446	0.111486506815949	0.314269474783138
C8orf88	chr8:90953530:C:T	NI	B	0.0107532684342041	0.0770781770202407	0.52323718642772
C8orf88	chr8:90953530:C:T	NI	CD4T	-0.0387240406121324	0.0972503015556705	0.428155000802072
C8orf88	chr8:90953530:C:T	IAV	NK	-0.0296031242768235	0.0709846283272403	0.421350343519162
C8orf88	chr8:90953530:C:T	IAV	CD8T	-0.0511077920686119	0.0779635499319607	0.333122494488133
C8orf88	chr8:90953530:C:T	IAV	monocyte	0.0748213785060925	0.10106147413646	0.302196174873203
C8orf88	chr8:90953530:C:T	IAV	B	0.0267243524458695	0.0729592150588338	0.448591371066961
C8orf88	chr8:90953530:C:T	IAV	CD4T	-0.0187500454333114	0.080767467079561	0.487360580557971
C8orf88	chr8:90953530:C:T	LPS	NK	-0.0409295939245537	0.0798592493692323	0.387274265992758
C8orf88	chr8:90953530:C:T	LPS	CD8T	-0.0512983197222041	0.0818416490635765	0.346251681578829
C8orf88	chr8:90953530:C:T	LPS	monocyte	0.117384142474583	0.141106813826896	0.252083093808562
C8orf88	chr8:90953530:C:T	LPS	B	0.0269145974519014	0.0808413158482338	0.457628212657453
C8orf88	chr8:90953530:C:T	LPS	CD4T	-0.00918230295900672	0.0865984989707707	0.524551266471974
C8orf88	chr8:90953530:C:T	Tcruzi	NK	-0.0542342973886229	0.0882570418168691	0.350246768660794
C8orf88	chr8:90953530:C:T	Tcruzi	CD8T	-0.072638134329283	0.100824696515189	0.31069959991894
C8orf88	chr8:90953530:C:T	Tcruzi	monocyte	0.0864305979657181	0.115862962828408	0.299691902949448
C8orf88	chr8:90953530:C:T	Tcruzi	B	0.0262235614552597	0.0775289140971247	0.458090347173815
C8orf88	chr8:90953530:C:T	Tcruzi	CD4T	-0.0144394169844442	0.0875210469420223	0.505000870967053
C8orf88	chr8:90957850:T:A	NI	NK	0.0342132806641006	0.0484757545491126	0.33901444928184
C8orf88	chr8:90957850:T:A	NI	CD8T	0.0222524802830658	0.0459862959377615	0.418223673926356
C8orf88	chr8:90957850:T:A	NI	monocyte	-0.0755588388999423	0.0723317233544366	0.202806623161506
C8orf88	chr8:90957850:T:A	NI	B	-0.019914345009815	0.0455248756519077	0.433233646503199
C8orf88	chr8:90957850:T:A	NI	CD4T	0.00213422854872515	0.0513790044166477	0.563774447570674
C8orf88	chr8:90957850:T:A	IAV	NK	0.0319022492807043	0.0459001178973215	0.342029380398831
C8orf88	chr8:90957850:T:A	IAV	CD8T	0.0237501885270716	0.0396448644364334	0.37574326932589
C8orf88	chr8:90957850:T:A	IAV	monocyte	-0.0441808727592669	0.0532150542489794	0.295371282674885
C8orf88	chr8:90957850:T:A	IAV	B	-0.0227686913290755	0.0425717294845179	0.399749158372987
C8orf88	chr8:90957850:T:A	IAV	CD4T	0.0169197712695152	0.0463284869393191	0.462168202834058
C8orf88	chr8:90957850:T:A	LPS	NK	0.0371980510903778	0.0502929963117715	0.324145603448449
C8orf88	chr8:90957850:T:A	LPS	CD8T	0.0213545613317937	0.041425323986907	0.403601872770385
C8orf88	chr8:90957850:T:A	LPS	monocyte	-0.0529425116520414	0.0631301963933385	0.286790420787727
C8orf88	chr8:90957850:T:A	LPS	B	-0.0185737210207962	0.0449149675308384	0.438722739001642
C8orf88	chr8:90957850:T:A	LPS	CD4T	0.0174379903178021	0.0494048878495537	0.463803541474118
C8orf88	chr8:90957850:T:A	Tcruzi	NK	0.0395400918383659	0.052630994925339	0.321364200207577
C8orf88	chr8:90957850:T:A	Tcruzi	CD8T	0.0191993962984693	0.0438749974029949	0.432317579482251
C8orf88	chr8:90957850:T:A	Tcruzi	monocyte	-0.055798318795894	0.0627015491600655	0.275641463284357
C8orf88	chr8:90957850:T:A	Tcruzi	B	-0.0264676110916199	0.0462441741426394	0.386065625502998
C8orf88	chr8:90957850:T:A	Tcruzi	CD4T	0.00161663672623803	0.0482377260982239	0.569174908214212
C8orf88	chr8:90985021:G:A	NI	NK	-0.00277643772035403	0.0668910239980515	0.570489758028571
C8orf88	chr8:90985021:G:A	NI	CD8T	-0.00905151898559025	0.0737435080835263	0.543169026002499
C8orf88	chr8:90985021:G:A	NI	monocyte	0.114976277408517	0.135161319548849	0.24885255018667
C8orf88	chr8:90985021:G:A	NI	B	-0.0183759349314531	0.0754522639377326	0.506343996552064
C8orf88	chr8:90985021:G:A	NI	CD4T	-0.0142011895751486	0.0896228366938073	0.526703768275962
C8orf88	chr8:90985021:G:A	IAV	NK	0.00853626516101934	0.0632978891675778	0.53727857166618
C8orf88	chr8:90985021:G:A	IAV	CD8T	-0.00631322838668626	0.0579071276979474	0.548114985337165
C8orf88	chr8:90985021:G:A	IAV	monocyte	0.0800159029003197	0.100809576142145	0.288730631165436
C8orf88	chr8:90985021:G:A	IAV	B	-0.00509743145459745	0.063438120960699	0.559015286933231
C8orf88	chr8:90985021:G:A	IAV	CD4T	-0.00891491975130915	0.0763245233289802	0.545696875207911
C8orf88	chr8:90985021:G:A	LPS	NK	-0.000837359413583937	0.0668453001130887	0.577459874873925
C8orf88	chr8:90985021:G:A	LPS	CD8T	-0.0168602636034634	0.0673929946722947	0.500819402183784
C8orf88	chr8:90985021:G:A	LPS	monocyte	0.100329754209113	0.124146673941662	0.275162226011362
C8orf88	chr8:90985021:G:A	LPS	B	-0.0147952178720828	0.0739453391270842	0.518210425615737
C8orf88	chr8:90985021:G:A	LPS	CD4T	-0.0090417388500323	0.0828788578269942	0.544930774085506
C8orf88	chr8:90985021:G:A	Tcruzi	NK	0.00267838717263229	0.069089694130407	0.56639383506745
C8orf88	chr8:90985021:G:A	Tcruzi	CD8T	-0.0122370112649415	0.0719768623814872	0.5277367587018
C8orf88	chr8:90985021:G:A	Tcruzi	monocyte	0.122098235159789	0.141959027037345	0.252504845599784
C8orf88	chr8:90985021:G:A	Tcruzi	B	-0.0112069934658187	0.070181909636563	0.533201609208835
C8orf88	chr8:90985021:G:A	Tcruzi	CD4T	-0.00906561873922157	0.0837190336904237	0.546315519598803
C8orf88	chr8:90994213:C:T	NI	NK	0.0561947942111808	0.0638209479257473	0.250275681687206
C8orf88	chr8:90994213:C:T	NI	CD8T	0.0766972196455133	0.0744883731172626	0.211769754646522
C8orf88	chr8:90994213:C:T	NI	monocyte	-0.0150310431040185	0.068884478009399	0.494502152375195
C8orf88	chr8:90994213:C:T	NI	B	0.0266650892350502	0.0575695403386923	0.395790034281028
C8orf88	chr8:90994213:C:T	NI	CD4T	0.0845317555190927	0.0846299446752833	0.218592167150565
C8orf88	chr8:90994213:C:T	IAV	NK	0.0415650498342009	0.0549331540940673	0.28969781701783
C8orf88	chr8:90994213:C:T	IAV	CD8T	0.0634689321384188	0.0651112201694724	0.211802071714436
C8orf88	chr8:90994213:C:T	IAV	monocyte	-0.00942294445770538	0.0573612817967624	0.525696234322811
C8orf88	chr8:90994213:C:T	IAV	B	0.0117463784070838	0.0493321356636257	0.468061480289746
C8orf88	chr8:90994213:C:T	IAV	CD4T	0.0492785918693015	0.0631308899329433	0.287257337142573
C8orf88	chr8:90994213:C:T	LPS	NK	0.058478348593656	0.0653570491918119	0.242717686597236
C8orf88	chr8:90994213:C:T	LPS	CD8T	0.0622027833929215	0.0634829284975659	0.221240072427449
C8orf88	chr8:90994213:C:T	LPS	monocyte	0.0070247239808585	0.0662936290288282	0.520390562679868
C8orf88	chr8:90994213:C:T	LPS	B	-0.00842975681236346	0.0608974814790887	0.552206038385845
C8orf88	chr8:90994213:C:T	LPS	CD4T	0.0609756579027386	0.0702683408363259	0.261616321797266
C8orf88	chr8:90994213:C:T	Tcruzi	NK	0.0444321055082229	0.0595289344039329	0.292242477187472
C8orf88	chr8:90994213:C:T	Tcruzi	CD8T	0.0792144560900752	0.0759132425880331	0.203673754179766
C8orf88	chr8:90994213:C:T	Tcruzi	monocyte	-0.000880511521524521	0.0643455768614882	0.562088124608904
C8orf88	chr8:90994213:C:T	Tcruzi	B	0.0187754456258939	0.053721341982444	0.431155227329614
C8orf88	chr8:90994213:C:T	Tcruzi	CD4T	0.0786115967600885	0.0789124925926491	0.224046822920821
C8orf88	chr8:91003877:C:T	NI	NK	-0.0315118575753762	0.0837740992200307	0.452054044987266
C8orf88	chr8:91003877:C:T	NI	CD8T	-0.0689207428999271	0.111571855453706	0.365710262816482
C8orf88	chr8:91003877:C:T	NI	monocyte	-0.0688534906256153	0.124646100755664	0.374044324195423
C8orf88	chr8:91003877:C:T	NI	B	-0.0602860162304232	0.104521295097298	0.379650017022132
C8orf88	chr8:91003877:C:T	NI	CD4T	-0.0981673628453231	0.146632321934045	0.337890543452461
C8orf88	chr8:91003877:C:T	IAV	NK	-0.0295234775317477	0.0776868817928733	0.450494926570111
C8orf88	chr8:91003877:C:T	IAV	CD8T	-0.0366602841662056	0.0752973363256537	0.413586496345023
C8orf88	chr8:91003877:C:T	IAV	monocyte	-0.048296499905254	0.0971243415438029	0.41192477225504
C8orf88	chr8:91003877:C:T	IAV	B	-0.04969833897155	0.0886499629839014	0.385538088194668
C8orf88	chr8:91003877:C:T	IAV	CD4T	-0.0868710607136148	0.127417873064752	0.337078762198452
C8orf88	chr8:91003877:C:T	LPS	NK	-0.0340478172802875	0.0845468161097837	0.440051409453884
C8orf88	chr8:91003877:C:T	LPS	CD8T	-0.0494805982538853	0.0894265854396155	0.387600247984194
C8orf88	chr8:91003877:C:T	LPS	monocyte	-0.0523198299281495	0.113270275526803	0.415938786691601
C8orf88	chr8:91003877:C:T	LPS	B	-0.0624095205233714	0.105320698170022	0.370283610977051
C8orf88	chr8:91003877:C:T	LPS	CD4T	-0.0961496115113387	0.14000676141624	0.33321778088378
C8orf88	chr8:91003877:C:T	Tcruzi	NK	-0.0343239034989558	0.0865579275583715	0.444275264532848
C8orf88	chr8:91003877:C:T	Tcruzi	CD8T	-0.0656731962894646	0.106658610238937	0.365262932923847
C8orf88	chr8:91003877:C:T	Tcruzi	monocyte	-0.0730298934812642	0.125913848333949	0.373675648342545
C8orf88	chr8:91003877:C:T	Tcruzi	B	-0.0611653568515583	0.102226417624096	0.368714676673226
C8orf88	chr8:91003877:C:T	Tcruzi	CD4T	-0.092809702087257	0.13759936212066	0.3411106128594
C8orf88	chr8:91012826:C:T	NI	NK	-0.00838145206255076	0.0427930457508008	0.601231219630522
C8orf88	chr8:91012826:C:T	NI	CD8T	-0.0114204350622791	0.0489282763132685	0.592278969211578
C8orf88	chr8:91012826:C:T	NI	monocyte	0.0149972750196506	0.0576801035923898	0.550755604155905
C8orf88	chr8:91012826:C:T	NI	B	0.00665199007406635	0.0453969573834032	0.614200594650598
C8orf88	chr8:91012826:C:T	NI	CD4T	0.00962554441361291	0.0588466229500721	0.600170941709067
C8orf88	chr8:91012826:C:T	IAV	NK	-0.00822759451611279	0.0402581827513989	0.599006159774256
C8orf88	chr8:91012826:C:T	IAV	CD8T	-0.0114022507582879	0.0397162311875887	0.574068308852842
C8orf88	chr8:91012826:C:T	IAV	monocyte	0.0140848441682517	0.0492714189200096	0.571320120700232
C8orf88	chr8:91012826:C:T	IAV	B	0.0117201817951722	0.0423764547477335	0.576066043687155
C8orf88	chr8:91012826:C:T	IAV	CD4T	0.000574842704872805	0.0477727940134744	0.655949913169622
C8orf88	chr8:91012826:C:T	LPS	NK	-0.0122946245596741	0.0452149143588428	0.573164751920868
C8orf88	chr8:91012826:C:T	LPS	CD8T	-0.0108794874012039	0.043158675867846	0.580322213540233
C8orf88	chr8:91012826:C:T	LPS	monocyte	0.00150637350022288	0.0555212127986669	0.63015960517432
C8orf88	chr8:91012826:C:T	LPS	B	0.0108856053501852	0.0468384450420904	0.585235123228257
C8orf88	chr8:91012826:C:T	LPS	CD4T	0.00214524857717204	0.0522832870775857	0.643778600928581
C8orf88	chr8:91012826:C:T	Tcruzi	NK	-0.00609738212427951	0.0433857536770581	0.614481527255594
C8orf88	chr8:91012826:C:T	Tcruzi	CD8T	-0.0136371646726821	0.0490582572816391	0.576717419232376
C8orf88	chr8:91012826:C:T	Tcruzi	monocyte	0.00913219762917589	0.053529301669572	0.599943239107719
C8orf88	chr8:91012826:C:T	Tcruzi	B	0.0107019651799702	0.0450757603903552	0.586530731427023
C8orf88	chr8:91012826:C:T	Tcruzi	CD4T	-0.00258223097559219	0.053100838190711	0.644844689837646
C8orf88	chr8:91037268:C:T	NI	NK	-0.141549416790924	0.0569465545379071	0.00416341656537433
C8orf88	chr8:91037268:C:T	NI	CD8T	-0.14953602204818	0.05683758200942	0.00292505440222324
C8orf88	chr8:91037268:C:T	NI	monocyte	0.136905155862806	0.0628463262411582	0.0128088908813033
C8orf88	chr8:91037268:C:T	NI	B	0.0703371689117154	0.0554165403600116	0.0988874575227441
C8orf88	chr8:91037268:C:T	NI	CD4T	-0.0540601506705356	0.0612107654732451	0.185737733170707
C8orf88	chr8:91037268:C:T	IAV	NK	-0.0973212849191627	0.0530562273877465	0.0307934690275814
C8orf88	chr8:91037268:C:T	IAV	CD8T	-0.120779196454848	0.0519601016914263	0.00671933773568734
C8orf88	chr8:91037268:C:T	IAV	monocyte	0.111222517377293	0.0574005800088966	0.022813370609653
C8orf88	chr8:91037268:C:T	IAV	B	0.0844963994462106	0.0540955820472764	0.0523449870145815
C8orf88	chr8:91037268:C:T	IAV	CD4T	-0.0663734203197713	0.0552694874551212	0.112506654482746
C8orf88	chr8:91037268:C:T	LPS	NK	-0.126755463174698	0.0557662382379626	0.00894574307842611
C8orf88	chr8:91037268:C:T	LPS	CD8T	-0.140004154995293	0.0540142529498788	0.00278905682425212
C8orf88	chr8:91037268:C:T	LPS	monocyte	0.0759335508897147	0.0643318273386551	0.11741603542115
C8orf88	chr8:91037268:C:T	LPS	B	0.0719328981596524	0.0554016936033179	0.0934852830488649
C8orf88	chr8:91037268:C:T	LPS	CD4T	-0.0966610357430378	0.0572690266231403	0.0428329930620101
C8orf88	chr8:91037268:C:T	Tcruzi	NK	-0.110759544109038	0.0567718157951919	0.0242968134260954
C8orf88	chr8:91037268:C:T	Tcruzi	CD8T	-0.177727149207558	0.0611407551294208	0.000557244219804076
C8orf88	chr8:91037268:C:T	Tcruzi	monocyte	0.157927536501154	0.0661578498400547	0.00593876866408756
C8orf88	chr8:91037268:C:T	Tcruzi	B	0.0678475988962373	0.0543992520844646	0.10237062616723
C8orf88	chr8:91037268:C:T	Tcruzi	CD4T	-0.0625400978537925	0.0576536291247003	0.137300395955466
C9orf40	chr9:74849972:T:C	NI	NK	0.00417183679173819	0.0532793847290257	0.492598443213184
C9orf40	chr9:74849972:T:C	NI	CD8T	0.0472789798101798	0.0574373641143719	0.256168622975944
C9orf40	chr9:74849972:T:C	NI	monocyte	0.037107264016728	0.0683956079863075	0.332756826153687
C9orf40	chr9:74849972:T:C	NI	B	0.0462632428762624	0.0610455633309048	0.272491605398992
C9orf40	chr9:74849972:T:C	NI	CD4T	0.0461839384951398	0.0641475434726772	0.284743480561394
C9orf40	chr9:74849972:T:C	IAV	NK	0.0136515750369317	0.0503389799273743	0.426720045112243
C9orf40	chr9:74849972:T:C	IAV	CD8T	0.0283142785189561	0.048357701872586	0.321039633312523
C9orf40	chr9:74849972:T:C	IAV	monocyte	0.0149371159247013	0.0592130936694557	0.426728193841731
C9orf40	chr9:74849972:T:C	IAV	B	0.0564221679353426	0.0613347871669218	0.219272571210859
C9orf40	chr9:74849972:T:C	IAV	CD4T	0.0878225822526826	0.0764272975067973	0.162716563303718
C9orf40	chr9:74849972:T:C	LPS	NK	0.0173024196185079	0.0531264550898976	0.404691848223587
C9orf40	chr9:74849972:T:C	LPS	CD8T	0.0658144277574466	0.0653315658877976	0.184383495373544
C9orf40	chr9:74849972:T:C	LPS	monocyte	0.073410239959514	0.0786403804369655	0.212387707734791
C9orf40	chr9:74849972:T:C	LPS	B	0.0717560591642752	0.0709373841869673	0.190071383104985
C9orf40	chr9:74849972:T:C	LPS	CD4T	0.0715442872753148	0.0676448741391516	0.189192788457553
C9orf40	chr9:74849972:T:C	Tcruzi	NK	-0.00790298299408443	0.0605562905569927	0.55041533731373
C9orf40	chr9:74849972:T:C	Tcruzi	CD8T	0.0602879175320838	0.0624174597140593	0.209550076174062
C9orf40	chr9:74849972:T:C	Tcruzi	monocyte	0.0734297516468928	0.0790423218003321	0.217468898227898
C9orf40	chr9:74849972:T:C	Tcruzi	B	0.0446604248022925	0.0588391561966814	0.2701912970595
C9orf40	chr9:74849972:T:C	Tcruzi	CD4T	0.0231183995286194	0.0638049086823111	0.383101832948737
C9orf40	chr9:74856467:C:G	NI	NK	-0.0129343533979717	0.0585861718953762	0.561444965853997
C9orf40	chr9:74856467:C:G	NI	CD8T	-0.0229506215223968	0.0702867457892485	0.528728100233695
C9orf40	chr9:74856467:C:G	NI	monocyte	0.00488100722693348	0.0772852964913689	0.593913478129204
C9orf40	chr9:74856467:C:G	NI	B	0.0112242471345916	0.0672911295444848	0.590297047410266
C9orf40	chr9:74856467:C:G	NI	CD4T	-0.0208902715618933	0.0821247646226516	0.543532663505438
C9orf40	chr9:74856467:C:G	IAV	NK	-0.00902956931075498	0.0533765542256743	0.576169696435157
C9orf40	chr9:74856467:C:G	IAV	CD8T	-0.012100955861313	0.0505037867654694	0.55493047541123
C9orf40	chr9:74856467:C:G	IAV	monocyte	-0.00237826360879485	0.0624649187154242	0.619038354511596
C9orf40	chr9:74856467:C:G	IAV	B	0.00045065983267543	0.0544115899486295	0.631399879067197
C9orf40	chr9:74856467:C:G	IAV	CD4T	-0.0211064049738516	0.0715825122270615	0.539353138968773
C9orf40	chr9:74856467:C:G	LPS	NK	-0.0151211102998572	0.0600421315051271	0.547340612180562
C9orf40	chr9:74856467:C:G	LPS	CD8T	-0.0193669669982593	0.0608572925380451	0.526068674818756
C9orf40	chr9:74856467:C:G	LPS	monocyte	-0.00545360841716368	0.0757677389824508	0.596627802263897
C9orf40	chr9:74856467:C:G	LPS	B	0.00409125167065673	0.063435055194517	0.615746225960543
C9orf40	chr9:74856467:C:G	LPS	CD4T	-0.0185090275921778	0.0761524248837518	0.550228595390257
C9orf40	chr9:74856467:C:G	Tcruzi	NK	-0.0141559817907652	0.0608328842572445	0.556324856793355
C9orf40	chr9:74856467:C:G	Tcruzi	CD8T	-0.0276182380014667	0.0723373339576777	0.507358337302936
C9orf40	chr9:74856467:C:G	Tcruzi	monocyte	0.00174133200225353	0.073495971224059	0.624420145647159
C9orf40	chr9:74856467:C:G	Tcruzi	B	0.0099259278467031	0.0632290443140762	0.591572210634278
C9orf40	chr9:74856467:C:G	Tcruzi	CD4T	-0.0162230588414051	0.0758780478179852	0.561856769629958
C9orf40	chr9:74858257:G:A	NI	NK	0.00444467551714273	0.0521609339446712	0.619610284007886
C9orf40	chr9:74858257:G:A	NI	CD8T	0.000542441337033543	0.0581883685030606	0.639930512433819
C9orf40	chr9:74858257:G:A	NI	monocyte	-0.0246894034511294	0.0784655262262457	0.517098195726451
C9orf40	chr9:74858257:G:A	NI	B	0.00133064741026728	0.0572695883144825	0.638191138565597
C9orf40	chr9:74858257:G:A	NI	CD4T	0.0134407372294766	0.0745322110629766	0.5812675117749
C9orf40	chr9:74858257:G:A	IAV	NK	0.00420142896741068	0.0486222061765621	0.619582198272878
C9orf40	chr9:74858257:G:A	IAV	CD8T	-0.0014359111672982	0.0445476098663487	0.636948799775405
C9orf40	chr9:74858257:G:A	IAV	monocyte	-0.00958660538606763	0.0604740068355823	0.589627546570167
C9orf40	chr9:74858257:G:A	IAV	B	-0.00259815536584774	0.0495006836835963	0.629338265673209
C9orf40	chr9:74858257:G:A	IAV	CD4T	-0.00235184199495248	0.0607083770740267	0.635186109241286
C9orf40	chr9:74858257:G:A	LPS	NK	0.00566857828042255	0.0528971071908851	0.609308391912982
C9orf40	chr9:74858257:G:A	LPS	CD8T	-0.00179014664714453	0.0508264680021823	0.631543410777047
C9orf40	chr9:74858257:G:A	LPS	monocyte	-0.0202742241395109	0.0748511448775448	0.545803721923138
C9orf40	chr9:74858257:G:A	LPS	B	-0.000751319204637364	0.0568333972052471	0.635387165617982
C9orf40	chr9:74858257:G:A	LPS	CD4T	0.00467307568420796	0.0668051835136589	0.619338404562933
C9orf40	chr9:74858257:G:A	Tcruzi	NK	0.00746196309908127	0.0549087275183474	0.604104307649892
C9orf40	chr9:74858257:G:A	Tcruzi	CD8T	0.00135109292020394	0.0560019281628016	0.634322692070217
C9orf40	chr9:74858257:G:A	Tcruzi	monocyte	-0.0216234961360371	0.0742781205049101	0.54797418988828
C9orf40	chr9:74858257:G:A	Tcruzi	B	0.000945887335921421	0.054345159186925	0.638216622643461
C9orf40	chr9:74858257:G:A	Tcruzi	CD4T	0.00490079997443748	0.0674889074882913	0.621224364871841
C9orf40	chr9:74859571:G:A	NI	NK	-0.0175323934315904	0.0432541647765728	0.465663682755118
C9orf40	chr9:74859571:G:A	NI	CD8T	-0.0340968846699475	0.0516370888245143	0.384243264938658
C9orf40	chr9:74859571:G:A	NI	monocyte	-0.0343387949429321	0.0618622048784236	0.396872935541638
C9orf40	chr9:74859571:G:A	NI	B	-0.0255015440721679	0.0497821356176925	0.431152831256895
C9orf40	chr9:74859571:G:A	NI	CD4T	-0.0434530112971495	0.0634944274284087	0.369946544943864
C9orf40	chr9:74859571:G:A	IAV	NK	-0.0194917125972941	0.0413873812865444	0.444720858163262
C9orf40	chr9:74859571:G:A	IAV	CD8T	-0.021474887691695	0.0391031359778984	0.417971150496912
C9orf40	chr9:74859571:G:A	IAV	monocyte	-0.028872432643126	0.050854670079398	0.413230546665098
C9orf40	chr9:74859571:G:A	IAV	B	-0.0336548021860959	0.0502567109363568	0.374178847050868
C9orf40	chr9:74859571:G:A	IAV	CD4T	-0.0395853843246336	0.0554690621139318	0.36630070905799
C9orf40	chr9:74859571:G:A	LPS	NK	-0.0171914623492316	0.0434081770545547	0.461388760196495
C9orf40	chr9:74859571:G:A	LPS	CD8T	-0.0289439045443816	0.045157499582709	0.383880250976161
C9orf40	chr9:74859571:G:A	LPS	monocyte	-0.0551130586966191	0.0740553265890846	0.325475343710782
C9orf40	chr9:74859571:G:A	LPS	B	-0.0324151751815944	0.0523447479270068	0.390388446375072
C9orf40	chr9:74859571:G:A	LPS	CD4T	-0.0515724236669474	0.0657549237202277	0.336050371288831
C9orf40	chr9:74859571:G:A	Tcruzi	NK	-0.0225338177777802	0.0460183460763158	0.437791403569731
C9orf40	chr9:74859571:G:A	Tcruzi	CD8T	-0.0375210863048661	0.0526356098366352	0.363623142386082
C9orf40	chr9:74859571:G:A	Tcruzi	monocyte	-0.0408600364711193	0.0627848554776538	0.380437887306281
C9orf40	chr9:74859571:G:A	Tcruzi	B	-0.0281781124227125	0.0490256887677063	0.408830181019226
C9orf40	chr9:74859571:G:A	Tcruzi	CD4T	-0.0415616083323475	0.0598800837058717	0.372171577662039
C9orf40	chr9:74861856:C:A	NI	NK	-0.016600121238418	0.0519388297425832	0.541948771746018
C9orf40	chr9:74861856:C:A	NI	CD8T	-0.00645118140131075	0.0534972696458849	0.601517907238014
C9orf40	chr9:74861856:C:A	NI	monocyte	-0.00764872842519713	0.0649834311300221	0.578596510953129
C9orf40	chr9:74861856:C:A	NI	B	0.00388572094757979	0.0545993284923013	0.632133046358826
C9orf40	chr9:74861856:C:A	NI	CD4T	3.88113278281183e-05	0.0659090420112031	0.628362709126725
C9orf40	chr9:74861856:C:A	IAV	NK	-0.0198521261333817	0.0519500750857325	0.519266040992872
C9orf40	chr9:74861856:C:A	IAV	CD8T	-0.0185309445345721	0.0485346842718591	0.519840325823911
C9orf40	chr9:74861856:C:A	IAV	monocyte	-0.021094724852736	0.0610532364574136	0.531666506191345
C9orf40	chr9:74861856:C:A	IAV	B	-0.00555501760823298	0.0469635088106712	0.604978445446282
C9orf40	chr9:74861856:C:A	IAV	CD4T	-0.0118205797855115	0.0569164055412011	0.578182139991683
C9orf40	chr9:74861856:C:A	LPS	NK	-0.0225958406629067	0.0566523203052507	0.508448989863174
C9orf40	chr9:74861856:C:A	LPS	CD8T	-0.00898776286233503	0.0472682801686082	0.57592917840413
C9orf40	chr9:74861856:C:A	LPS	monocyte	-0.0159805194473827	0.0658436244946726	0.551950456172338
C9orf40	chr9:74861856:C:A	LPS	B	-0.00761567070490168	0.0533595075787959	0.593048564083977
C9orf40	chr9:74861856:C:A	LPS	CD4T	-0.011853704503493	0.0618083617708318	0.577741354105324
C9orf40	chr9:74861856:C:A	Tcruzi	NK	-0.0224709255814805	0.057922634192445	0.516329389131776
C9orf40	chr9:74861856:C:A	Tcruzi	CD8T	-0.00576879746619842	0.0515229895729209	0.602027797700468
C9orf40	chr9:74861856:C:A	Tcruzi	monocyte	-0.00887989514454469	0.0621385435828572	0.590033420592152
C9orf40	chr9:74861856:C:A	Tcruzi	B	-0.00221881430808783	0.0505681671347705	0.624410628242447
C9orf40	chr9:74861856:C:A	Tcruzi	CD4T	-0.00540064687418674	0.0612905121197831	0.610703517531635
C9orf40	chr9:74903986:C:T	NI	NK	-0.00464820141224913	0.0335740228675777	0.652410768717282
C9orf40	chr9:74903986:C:T	NI	CD8T	-0.00386391816511142	0.0372004336951992	0.662368007388792
C9orf40	chr9:74903986:C:T	NI	monocyte	0.00550955821776532	0.0463218244531957	0.623790270646974
C9orf40	chr9:74903986:C:T	NI	B	-0.00115834588779385	0.0365587230512869	0.681271564760937
C9orf40	chr9:74903986:C:T	NI	CD4T	-0.00131912631559847	0.0455806142732776	0.671072250483769
C9orf40	chr9:74903986:C:T	IAV	NK	-0.0039273127160595	0.031160428881654	0.655730174991533
C9orf40	chr9:74903986:C:T	IAV	CD8T	-0.00330140778771753	0.0286377242672727	0.658850170256769
C9orf40	chr9:74903986:C:T	IAV	monocyte	0.00441544769303487	0.0368193410002738	0.657351571636317
C9orf40	chr9:74903986:C:T	IAV	B	-0.00294828710694291	0.0319068448167148	0.665446411177218
C9orf40	chr9:74903986:C:T	IAV	CD4T	-0.00159922190408122	0.0381262515746559	0.679089649044974
C9orf40	chr9:74903986:C:T	LPS	NK	-0.0049606332372137	0.0339674684507087	0.643352233773666
C9orf40	chr9:74903986:C:T	LPS	CD8T	-0.00282955356251095	0.0323521521619541	0.659401296873301
C9orf40	chr9:74903986:C:T	LPS	monocyte	0.00468670840555056	0.0448181088230298	0.644558475124949
C9orf40	chr9:74903986:C:T	LPS	B	-0.00727879160811447	0.0381967026274269	0.631718273236869
C9orf40	chr9:74903986:C:T	LPS	CD4T	0.00106718290655567	0.042129063949341	0.680861221257978
C9orf40	chr9:74903986:C:T	Tcruzi	NK	-0.00333382472595318	0.0345440455295824	0.661455645004579
C9orf40	chr9:74903986:C:T	Tcruzi	CD8T	-0.00170777002274585	0.0356223815120402	0.674740801013485
C9orf40	chr9:74903986:C:T	Tcruzi	monocyte	0.00425562729764521	0.0432710220301906	0.655193786140784
C9orf40	chr9:74903986:C:T	Tcruzi	B	0.000108452341675934	0.0351432785058147	0.687774488463148
C9orf40	chr9:74903986:C:T	Tcruzi	CD4T	-2.14455786489789e-05	0.0424707786942236	0.68784851935884
C9orf40	chr9:74908510:G:A	NI	NK	0.02825145917175	0.0369429088167361	0.25660051309085
C9orf40	chr9:74908510:G:A	NI	CD8T	0.0422057210441547	0.039759491603978	0.182078214595595
C9orf40	chr9:74908510:G:A	NI	monocyte	0.0565132486906026	0.0505484573103066	0.1607984737043
C9orf40	chr9:74908510:G:A	NI	B	0.00423195513541059	0.0420700525885474	0.467168981839889
C9orf40	chr9:74908510:G:A	NI	CD4T	0.0415908530420305	0.0459812658349739	0.217112716928064
C9orf40	chr9:74908510:G:A	IAV	NK	0.0277005228915496	0.0355256313369145	0.24972970911688
C9orf40	chr9:74908510:G:A	IAV	CD8T	0.0317889428962536	0.0339757437568541	0.205303897454831
C9orf40	chr9:74908510:G:A	IAV	monocyte	0.050228753700555	0.0440779685961279	0.160424683524177
C9orf40	chr9:74908510:G:A	IAV	B	0.0481155330306246	0.0456455027592649	0.164673147902737
C9orf40	chr9:74908510:G:A	IAV	CD4T	0.055508508111937	0.0439118768357282	0.139475885401384
C9orf40	chr9:74908510:G:A	LPS	NK	0.0387412144701172	0.0392779561356936	0.191957989654677
C9orf40	chr9:74908510:G:A	LPS	CD8T	0.0390569247751094	0.0367178496997864	0.175135669579246
C9orf40	chr9:74908510:G:A	LPS	monocyte	0.0700673219436911	0.0549965958320717	0.12591425296277
C9orf40	chr9:74908510:G:A	LPS	B	0.0217667565611688	0.0393820831910064	0.319667932638025
C9orf40	chr9:74908510:G:A	LPS	CD4T	0.0681304817503097	0.0499476639171739	0.119271273586356
C9orf40	chr9:74908510:G:A	Tcruzi	NK	0.0325257817544858	0.039085661383229	0.235680375338576
C9orf40	chr9:74908510:G:A	Tcruzi	CD8T	0.0435186636250376	0.039301928583925	0.169492747193755
C9orf40	chr9:74908510:G:A	Tcruzi	monocyte	0.0655870228413143	0.0529525540884353	0.137366238679832
C9orf40	chr9:74908510:G:A	Tcruzi	B	0.0187537229546996	0.0381840695570723	0.341138661241489
C9orf40	chr9:74908510:G:A	Tcruzi	CD4T	0.0607029528177322	0.0477462451979728	0.13758701523455
C9orf40	chr9:74918371:G:A	NI	NK	0.0056772558743649	0.0511750310608249	0.610368508199141
C9orf40	chr9:74918371:G:A	NI	CD8T	0.00357842471624074	0.0580954467159874	0.622917349072495
C9orf40	chr9:74918371:G:A	NI	monocyte	0.00978334941924725	0.0698199630552529	0.575313736994479
C9orf40	chr9:74918371:G:A	NI	B	0.0203155472963846	0.0633595307909958	0.544171734118266
C9orf40	chr9:74918371:G:A	NI	CD4T	0.00961760685917704	0.0721084213872406	0.594323644982211
C9orf40	chr9:74918371:G:A	IAV	NK	0.00413721751618371	0.0473847856920015	0.616498310687054
C9orf40	chr9:74918371:G:A	IAV	CD8T	0.000320277877124267	0.0439883835758998	0.638033226474932
C9orf40	chr9:74918371:G:A	IAV	monocyte	0.00801985736464753	0.0567203387665488	0.599516746686112
C9orf40	chr9:74918371:G:A	IAV	B	0.0122833616129641	0.0512418870038777	0.570185839354073
C9orf40	chr9:74918371:G:A	IAV	CD4T	0.0136033484509736	0.0626212461802912	0.578701661520556
C9orf40	chr9:74918371:G:A	LPS	NK	0.00544283781806955	0.051521603340593	0.606307532759582
C9orf40	chr9:74918371:G:A	LPS	CD8T	0.00171326561861796	0.0504092034524949	0.625264091370257
C9orf40	chr9:74918371:G:A	LPS	monocyte	0.0160137170363881	0.0712378153387601	0.56041078430172
C9orf40	chr9:74918371:G:A	LPS	B	0.0177785666096247	0.0611081186442292	0.549094630208257
C9orf40	chr9:74918371:G:A	LPS	CD4T	0.0125510134271825	0.0680669713241	0.583157637215311
C9orf40	chr9:74918371:G:A	Tcruzi	NK	0.00303665099121816	0.0524984011362598	0.623182417096792
C9orf40	chr9:74918371:G:A	Tcruzi	CD8T	0.00315254616729571	0.055921120709706	0.622665552323136
C9orf40	chr9:74918371:G:A	Tcruzi	monocyte	0.0105198561431804	0.0670955669557409	0.590022562086764
C9orf40	chr9:74918371:G:A	Tcruzi	B	0.015755317128848	0.0575563615057673	0.558011397195858
C9orf40	chr9:74918371:G:A	Tcruzi	CD4T	0.0111007956330447	0.0683299608322209	0.593027560605881
C9orf40	chr9:74933927:G:A	NI	NK	0.0934664440708705	0.0866720271734276	0.170504443563124
C9orf40	chr9:74933927:G:A	NI	CD8T	0.100042646056039	0.0887079405111832	0.168974446269722
C9orf40	chr9:74933927:G:A	NI	monocyte	0.020248007082272	0.0850142465827596	0.439258303360355
C9orf40	chr9:74933927:G:A	NI	B	0.048431869531719	0.0752286781103206	0.306838867955141
C9orf40	chr9:74933927:G:A	NI	CD4T	0.102901975577149	0.0989478879076329	0.190597639657732
C9orf40	chr9:74933927:G:A	IAV	NK	0.0916257336384899	0.08459835977324	0.165252086632835
C9orf40	chr9:74933927:G:A	IAV	CD8T	0.0819358028621435	0.0750796311107951	0.166272311929546
C9orf40	chr9:74933927:G:A	IAV	monocyte	0.0374154169923663	0.0735286219640458	0.359935527737267
C9orf40	chr9:74933927:G:A	IAV	B	0.0442614094788881	0.0671098321266161	0.300078971445745
C9orf40	chr9:74933927:G:A	IAV	CD4T	0.109313309019805	0.0961126549733697	0.163973428155235
C9orf40	chr9:74933927:G:A	LPS	NK	0.0963635322706198	0.0882426358384396	0.164984561259004
C9orf40	chr9:74933927:G:A	LPS	CD8T	0.0913818491734579	0.0811670968057033	0.163142201958326
C9orf40	chr9:74933927:G:A	LPS	monocyte	0.02520935670367	0.0835666690425017	0.424451676604806
C9orf40	chr9:74933927:G:A	LPS	B	0.056667185427287	0.0766637424831852	0.274953755880858
C9orf40	chr9:74933927:G:A	LPS	CD4T	0.108234252672191	0.0979532637041561	0.174138693058417
C9orf40	chr9:74933927:G:A	Tcruzi	NK	0.103943856882863	0.0945984266269838	0.161367908378948
C9orf40	chr9:74933927:G:A	Tcruzi	CD8T	0.0992805365208951	0.0871213371023921	0.164494354817039
C9orf40	chr9:74933927:G:A	Tcruzi	monocyte	0.0200734473990596	0.0819672126235058	0.445075007701234
C9orf40	chr9:74933927:G:A	Tcruzi	B	0.0450706568348285	0.0714377575362166	0.309911902076831
C9orf40	chr9:74933927:G:A	Tcruzi	CD4T	0.109727823177637	0.0989320923836131	0.174342442677941
C9orf40	chr9:74943000:A:C	NI	NK	0.0577043449017606	0.0862596063149098	0.240252538781505
C9orf40	chr9:74943000:A:C	NI	CD8T	0.139234052839266	0.0922718246113954	0.0593714441201248
C9orf40	chr9:74943000:A:C	NI	monocyte	0.323230235045294	0.14306702294778	0.00764260967086249
C9orf40	chr9:74943000:A:C	NI	B	0.0939475422596906	0.0956489370787884	0.154621717469666
C9orf40	chr9:74943000:A:C	NI	CD4T	0.191321039490346	0.109625921667378	0.0367740086949343
C9orf40	chr9:74943000:A:C	IAV	NK	0.0410866707527476	0.08325597011943	0.291158695624793
C9orf40	chr9:74943000:A:C	IAV	CD8T	0.0636636847092555	0.0754517834260194	0.186550374820481
C9orf40	chr9:74943000:A:C	IAV	monocyte	0.22281263635272	0.108654720376245	0.0137771291674634
C9orf40	chr9:74943000:A:C	IAV	B	0.0816073056132314	0.0854433460264048	0.15931056452844
C9orf40	chr9:74943000:A:C	IAV	CD4T	0.192296400521031	0.101249232728377	0.0224550183709161
C9orf40	chr9:74943000:A:C	LPS	NK	0.0532669397730637	0.0874776273432728	0.255896546968086
C9orf40	chr9:74943000:A:C	LPS	CD8T	0.0884263464428394	0.0815415562050403	0.131305980277815
C9orf40	chr9:74943000:A:C	LPS	monocyte	0.249709892657773	0.122875276388555	0.0155997689419407
C9orf40	chr9:74943000:A:C	LPS	B	0.0891707034159473	0.0944639126505266	0.163667858196531
C9orf40	chr9:74943000:A:C	LPS	CD4T	0.213022886616312	0.108680449320626	0.0202408124613014
C9orf40	chr9:74943000:A:C	Tcruzi	NK	0.0646971704389553	0.0898303059655301	0.224215951131925
C9orf40	chr9:74943000:A:C	Tcruzi	CD8T	0.111273176367564	0.087283123705163	0.0963291237498207
C9orf40	chr9:74943000:A:C	Tcruzi	monocyte	0.32799985425369	0.145987934690319	0.00774324853409814
C9orf40	chr9:74943000:A:C	Tcruzi	B	0.114992593366443	0.0936506246707812	0.0997112606598446
C9orf40	chr9:74943000:A:C	Tcruzi	CD4T	0.20385007167817	0.107671243193057	0.0242907643906898
C9orf40	chr9:74949451:C:A	NI	NK	-0.00683221483337612	0.0497267701480125	0.610932716337567
C9orf40	chr9:74949451:C:A	NI	CD8T	-0.00784310771946602	0.0565082399141085	0.610590293842261
C9orf40	chr9:74949451:C:A	NI	monocyte	0.0021897005979157	0.0660928305216822	0.616843021754173
C9orf40	chr9:74949451:C:A	NI	B	-0.00937825653331308	0.0557195581069902	0.601785857112954
C9orf40	chr9:74949451:C:A	NI	CD4T	-0.00575014039559185	0.0684355668616652	0.616978489059264
C9orf40	chr9:74949451:C:A	IAV	NK	-0.0034467839659906	0.045557706220256	0.627787417345222
C9orf40	chr9:74949451:C:A	IAV	CD8T	-0.00122907462534025	0.0421877123470351	0.639981823697779
C9orf40	chr9:74949451:C:A	IAV	monocyte	0.014167616277778	0.0660448786964794	0.58583947603199
C9orf40	chr9:74949451:C:A	IAV	B	-0.00448766272498137	0.0468869318035091	0.62202486645196
C9orf40	chr9:74949451:C:A	IAV	CD4T	-0.00141463085515266	0.0575547894251416	0.641556974902937
C9orf40	chr9:74949451:C:A	LPS	NK	-0.00292698300182038	0.0492518248435195	0.627865654985147
C9orf40	chr9:74949451:C:A	LPS	CD8T	-0.00103604530686043	0.048365456890871	0.637653357653898
C9orf40	chr9:74949451:C:A	LPS	monocyte	0.00390906953255866	0.0652392930660897	0.6187775457411
C9orf40	chr9:74949451:C:A	LPS	B	-0.00339957862204602	0.0538023872269651	0.626449172843804
C9orf40	chr9:74949451:C:A	LPS	CD4T	-0.00346466782899125	0.0634775057250195	0.629415197176776
C9orf40	chr9:74949451:C:A	Tcruzi	NK	-0.00546313128081257	0.0509170140274884	0.617277707758011
C9orf40	chr9:74949451:C:A	Tcruzi	CD8T	-0.00379314101299935	0.0534956360180055	0.626887207079717
C9orf40	chr9:74949451:C:A	Tcruzi	monocyte	0.00235628304730642	0.063122072720075	0.634840544677099
C9orf40	chr9:74949451:C:A	Tcruzi	B	-0.0118711192037702	0.0548230052226465	0.585338027593565
C9orf40	chr9:74949451:C:A	Tcruzi	CD4T	-0.00658438620430231	0.0644700197440473	0.618763270170467
C9orf40	chr9:74955800:G:A	NI	NK	-0.242916934026585	0.057442545253631	8.39136872610169e-06
C9orf40	chr9:74955800:G:A	NI	CD8T	-0.0170698306979596	0.0566250020728914	0.377092138668372
C9orf40	chr9:74955800:G:A	NI	monocyte	0.152398480013205	0.0647046479761745	0.00858972138601409
C9orf40	chr9:74955800:G:A	NI	B	-0.0954861972498127	0.0610667657523673	0.0570302448626198
C9orf40	chr9:74955800:G:A	NI	CD4T	0.00214265542540858	0.0600527560767382	0.484412192285941
C9orf40	chr9:74955800:G:A	IAV	NK	-0.339387655847962	0.0661896914609479	1.52536172581819e-09
C9orf40	chr9:74955800:G:A	IAV	CD8T	-0.098661861785314	0.0563592242498692	0.0394671552115718
C9orf40	chr9:74955800:G:A	IAV	monocyte	0.076630007461535	0.0589832928571227	0.0959605549154336
C9orf40	chr9:74955800:G:A	IAV	B	0.0308689733474171	0.0601538900209029	0.307318609508226
C9orf40	chr9:74955800:G:A	IAV	CD4T	0.0114625177251767	0.0549465226070857	0.418012807169477
C9orf40	chr9:74955800:G:A	LPS	NK	-0.269115559977626	0.0595947950790231	1.47185941490324e-06
C9orf40	chr9:74955800:G:A	LPS	CD8T	-0.0820332619267705	0.0556142765006898	0.0694217378463984
C9orf40	chr9:74955800:G:A	LPS	monocyte	-0.0114001224626552	0.0628873401825724	0.42987142129644
C9orf40	chr9:74955800:G:A	LPS	B	-0.0363952390808464	0.0591246237316741	0.267844198788842
C9orf40	chr9:74955800:G:A	LPS	CD4T	0.0612983604253768	0.0562978288228697	0.137402158879878
C9orf40	chr9:74955800:G:A	Tcruzi	NK	-0.186865076201126	0.0611221663122439	0.00141209280229115
C9orf40	chr9:74955800:G:A	Tcruzi	CD8T	-0.019267235892577	0.0560128160730234	0.360685164075883
C9orf40	chr9:74955800:G:A	Tcruzi	monocyte	0.136777423572739	0.0651170362950447	0.0168246742629044
C9orf40	chr9:74955800:G:A	Tcruzi	B	-0.0787001701675612	0.0603168023646886	0.0940674398373269
C9orf40	chr9:74955800:G:A	Tcruzi	CD4T	0.0205931187595553	0.0577414458440495	0.360430481184048
C9orf40	chr9:74969260:T:C	NI	NK	0.0258400290746539	0.0534783637892272	0.336323008911744
C9orf40	chr9:74969260:T:C	NI	CD8T	-0.0341442018870185	0.0506968653184446	0.248361376822136
C9orf40	chr9:74969260:T:C	NI	monocyte	-0.122656125440954	0.0685095136032354	0.0357315281619182
C9orf40	chr9:74969260:T:C	NI	B	-0.0125533870954603	0.0557805521264331	0.398818707369403
C9orf40	chr9:74969260:T:C	NI	CD4T	-0.0846017364388892	0.060427023781494	0.0819229289887039
C9orf40	chr9:74969260:T:C	IAV	NK	0.0445171993573576	0.0590563556006157	0.240552678739632
C9orf40	chr9:74969260:T:C	IAV	CD8T	-0.00370700763280148	0.0453416127622045	0.45180188849041
C9orf40	chr9:74969260:T:C	IAV	monocyte	-0.139611982958773	0.0701709082682448	0.019910083907168
C9orf40	chr9:74969260:T:C	IAV	B	-0.0509607980308008	0.0525507722218142	0.161108306173929
C9orf40	chr9:74969260:T:C	IAV	CD4T	-0.106301737575181	0.0598393722508009	0.0344923600771607
C9orf40	chr9:74969260:T:C	LPS	NK	0.00847358882438324	0.0520017656861322	0.458069770062966
C9orf40	chr9:74969260:T:C	LPS	CD8T	-0.0325236801942591	0.0473992832327082	0.243401278007563
C9orf40	chr9:74969260:T:C	LPS	monocyte	-0.113764634218074	0.0672699359290434	0.0444650072678663
C9orf40	chr9:74969260:T:C	LPS	B	-0.0270480973106255	0.0544400825602806	0.303755470372514
C9orf40	chr9:74969260:T:C	LPS	CD4T	-0.103127542113384	0.0598477274477612	0.0421058289534133
C9orf40	chr9:74969260:T:C	Tcruzi	NK	0.0125062149790082	0.0535067871986372	0.428960117577606
C9orf40	chr9:74969260:T:C	Tcruzi	CD8T	-0.026410304218316	0.0491882886734484	0.290547506462826
C9orf40	chr9:74969260:T:C	Tcruzi	monocyte	-0.132532489527833	0.0697375260846962	0.0278794220742679
C9orf40	chr9:74969260:T:C	Tcruzi	B	-0.0241852769149345	0.0526745478130039	0.316986588591529
C9orf40	chr9:74969260:T:C	Tcruzi	CD4T	-0.0965984195083945	0.0594649321082467	0.051387655238142
C9orf40	chr9:74991357:G:A	NI	NK	-0.015513887474053	0.0549167345597061	0.53670560491164
C9orf40	chr9:74991357:G:A	NI	CD8T	-0.0383183359873313	0.0755719182957998	0.457669601335699
C9orf40	chr9:74991357:G:A	NI	monocyte	0.0147869367200859	0.0740988670686158	0.549894723948656
C9orf40	chr9:74991357:G:A	NI	B	-0.0185933888286636	0.061754367925478	0.532401477320854
C9orf40	chr9:74991357:G:A	NI	CD4T	-0.0353001476224745	0.0823238252686969	0.4806377633568
C9orf40	chr9:74991357:G:A	IAV	NK	-0.0113675813146343	0.049982901298669	0.553309158153001
C9orf40	chr9:74991357:G:A	IAV	CD8T	-0.0199077032460567	0.0505704243160211	0.499632352633011
C9orf40	chr9:74991357:G:A	IAV	monocyte	0.0121364349035355	0.060607644116209	0.574429178508094
C9orf40	chr9:74991357:G:A	IAV	B	-0.0146819517443281	0.0528326566464989	0.539872306326067
C9orf40	chr9:74991357:G:A	IAV	CD4T	-0.023719639031393	0.0660154266119073	0.512359255922903
C9orf40	chr9:74991357:G:A	LPS	NK	-0.0125325107924651	0.054174525640204	0.547794211918846
C9orf40	chr9:74991357:G:A	LPS	CD8T	-0.0231066300839634	0.0574352774974666	0.493263042722902
C9orf40	chr9:74991357:G:A	LPS	monocyte	0.0132276969083942	0.0723149884577665	0.56683967537623
C9orf40	chr9:74991357:G:A	LPS	B	-0.0191057524601231	0.061718351401023	0.525814529622024
C9orf40	chr9:74991357:G:A	LPS	CD4T	-0.0255173909556906	0.072374667604268	0.510553011287623
C9orf40	chr9:74991357:G:A	Tcruzi	NK	-0.018196321107356	0.0580329171402594	0.525493384265987
C9orf40	chr9:74991357:G:A	Tcruzi	CD8T	-0.027437732513641	0.0646996081591815	0.488561080413971
C9orf40	chr9:74991357:G:A	Tcruzi	monocyte	0.00887219786426367	0.0693823229665173	0.59173626806277
C9orf40	chr9:74991357:G:A	Tcruzi	B	-0.0169282630419217	0.0585839872686297	0.534524675848196
C9orf40	chr9:74991357:G:A	Tcruzi	CD4T	-0.0315493861155462	0.0766345227098296	0.493438453028873
C9orf72	chr9:27441901:T:C	NI	NK	-0.00268587199765113	0.0322030815228129	0.669134240894559
C9orf72	chr9:27441901:T:C	NI	CD8T	-0.00366538671403732	0.0356078114232665	0.66368858391875
C9orf72	chr9:27441901:T:C	NI	monocyte	-0.00448309242689408	0.0420931660360226	0.630367175272341
C9orf72	chr9:27441901:T:C	NI	B	-0.0044857804506305	0.035662923915089	0.658525295477629
C9orf72	chr9:27441901:T:C	NI	CD4T	-0.00443896698336077	0.0439806019718023	0.653412494292142
C9orf72	chr9:27441901:T:C	IAV	NK	-0.00481044711162729	0.0306589380724493	0.6501530969589
C9orf72	chr9:27441901:T:C	IAV	CD8T	-0.00840079179459469	0.0305370923173553	0.615909057056826
C9orf72	chr9:27441901:T:C	IAV	monocyte	0.00636287392082426	0.0345686419783046	0.645158436494574
C9orf72	chr9:27441901:T:C	IAV	B	-0.00536920742948993	0.0314670383884141	0.64671029104227
C9orf72	chr9:27441901:T:C	IAV	CD4T	-0.00665539139041558	0.0377168498920963	0.644992975777928
C9orf72	chr9:27441901:T:C	LPS	NK	-0.00135705670211398	0.0324971280348862	0.674013154524625
C9orf72	chr9:27441901:T:C	LPS	CD8T	-0.00488473231333261	0.0316236779358036	0.644337905969239
C9orf72	chr9:27441901:T:C	LPS	monocyte	0.00896398178431232	0.0425591444649831	0.617269804616219
C9orf72	chr9:27441901:T:C	LPS	B	-0.0063954260860953	0.0362495481872751	0.639347721864223
C9orf72	chr9:27441901:T:C	LPS	CD4T	-0.00421355551076243	0.0406782644133315	0.658622497724165
C9orf72	chr9:27441901:T:C	Tcruzi	NK	-0.00650258881741182	0.0344089510549086	0.638859756562698
C9orf72	chr9:27441901:T:C	Tcruzi	CD8T	-0.00735422515626773	0.0354022259087418	0.633520722892752
C9orf72	chr9:27441901:T:C	Tcruzi	monocyte	0.000398764423401868	0.0380483810134727	0.685212820354303
C9orf72	chr9:27441901:T:C	Tcruzi	B	-0.00380937330006604	0.0338445541513568	0.65930086068727
C9orf72	chr9:27441901:T:C	Tcruzi	CD4T	-0.00363720929604213	0.0407758166210811	0.665118207091545
C9orf72	chr9:27473623:C:G	NI	NK	0.14821276682076	0.147510952834815	0.148953007766511
C9orf72	chr9:27473623:C:G	NI	CD8T	0.0615241976571535	0.136451556084626	0.32065886074471
C9orf72	chr9:27473623:C:G	NI	monocyte	0.354177436568412	0.170307511134573	0.0156398568735204
C9orf72	chr9:27473623:C:G	NI	B	0.327171113766187	0.169309479106844	0.0211293035264814
C9orf72	chr9:27473623:C:G	NI	CD4T	0.020871190638886	0.157819210286389	0.435928079166702
C9orf72	chr9:27473623:C:G	IAV	NK	0.0801924877326688	0.131761871955218	0.266410362227652
C9orf72	chr9:27473623:C:G	IAV	CD8T	-0.0247849646979194	0.127365918798106	0.449766522621503
C9orf72	chr9:27473623:C:G	IAV	monocyte	0.00632132960961609	0.140924750247054	0.454621161348543
C9orf72	chr9:27473623:C:G	IAV	B	0.291045616924141	0.158126478269477	0.0232309196752934
C9orf72	chr9:27473623:C:G	IAV	CD4T	0.140395185735195	0.143801306111522	0.160093312534134
C9orf72	chr9:27473623:C:G	LPS	NK	-0.00114646641320766	0.143501348467344	0.482123214810342
C9orf72	chr9:27473623:C:G	LPS	CD8T	0.00926055538180983	0.126894344859198	0.454055052501672
C9orf72	chr9:27473623:C:G	LPS	monocyte	0.179692954614238	0.150693279954666	0.112932741040542
C9orf72	chr9:27473623:C:G	LPS	B	0.340778531805321	0.1718719344648	0.0181160044815833
C9orf72	chr9:27473623:C:G	LPS	CD4T	0.0608568441951915	0.146156200513319	0.332479322413432
C9orf72	chr9:27473623:C:G	Tcruzi	NK	0.0402998110807705	0.141871797752862	0.377345723079856
C9orf72	chr9:27473623:C:G	Tcruzi	CD8T	0.0573657927012971	0.129835075865483	0.323698460955062
C9orf72	chr9:27473623:C:G	Tcruzi	monocyte	0.359849992545258	0.168985873945677	0.0143455251751858
C9orf72	chr9:27473623:C:G	Tcruzi	B	0.415250982430923	0.19299548303056	0.0112833575936759
C9orf72	chr9:27473623:C:G	Tcruzi	CD4T	0.0233036880061907	0.147175673018258	0.426125703621438
C9orf72	chr9:27483612:T:G	NI	NK	-0.0150501104375075	0.0481107402131157	0.563315380340407
C9orf72	chr9:27483612:T:G	NI	CD8T	-0.000386797354138496	0.0468270333699785	0.655046852224842
C9orf72	chr9:27483612:T:G	NI	monocyte	-0.0109885969263726	0.0552606486557495	0.568154419815532
C9orf72	chr9:27483612:T:G	NI	B	-0.00352242201408536	0.0467242311516926	0.635360891777439
C9orf72	chr9:27483612:T:G	NI	CD4T	0.0138296258565808	0.0610250614658229	0.582732684601018
C9orf72	chr9:27483612:T:G	IAV	NK	-0.0166768611279795	0.0474232279863401	0.548588549006315
C9orf72	chr9:27483612:T:G	IAV	CD8T	-0.00465423475711757	0.0370669146953421	0.621666371370865
C9orf72	chr9:27483612:T:G	IAV	monocyte	-0.0106054000122121	0.0454406554081192	0.585270252398062
C9orf72	chr9:27483612:T:G	IAV	B	-0.00359051843535271	0.0405643795009027	0.63127538161258
C9orf72	chr9:27483612:T:G	IAV	CD4T	0.00955117984201218	0.0509652068723057	0.605756768425807
C9orf72	chr9:27483612:T:G	LPS	NK	-0.0125066966087068	0.0463343656631115	0.57216684071566
C9orf72	chr9:27483612:T:G	LPS	CD8T	5.98940740359612e-06	0.0408753310063137	0.651171427397137
C9orf72	chr9:27483612:T:G	LPS	monocyte	-0.0065925120793554	0.0538462418553569	0.601332624647685
C9orf72	chr9:27483612:T:G	LPS	B	-0.00198711805035133	0.0461996760144064	0.638613869711434
C9orf72	chr9:27483612:T:G	LPS	CD4T	0.00356462067090592	0.0535750134889477	0.633499230950231
C9orf72	chr9:27483612:T:G	Tcruzi	NK	-0.0101202569975953	0.0459595056769788	0.590522057905514
C9orf72	chr9:27483612:T:G	Tcruzi	CD8T	0.0003337297066377	0.0449902451184894	0.65527943606945
C9orf72	chr9:27483612:T:G	Tcruzi	monocyte	-0.0156898938005031	0.0545535048022215	0.562269470851139
C9orf72	chr9:27483612:T:G	Tcruzi	B	-0.00368420396418782	0.0444090431273635	0.631287305304614
C9orf72	chr9:27483612:T:G	Tcruzi	CD4T	0.0106908897555462	0.0561083978975617	0.602624811673782
C9orf72	chr9:27495368:T:A	NI	NK	0.060982782075295	0.0572826992729976	0.140812380162669
C9orf72	chr9:27495368:T:A	NI	CD8T	0.0748644470186616	0.0562362219251067	0.092810647282598
C9orf72	chr9:27495368:T:A	NI	monocyte	0.317268416774546	0.0611472015400588	4.10764604986071e-09
C9orf72	chr9:27495368:T:A	NI	B	0.115684841936793	0.0590432532624374	0.0250689610739363
C9orf72	chr9:27495368:T:A	NI	CD4T	0.215203565724113	0.0646158888237125	0.000190279874748885
C9orf72	chr9:27495368:T:A	IAV	NK	0.0700725857205495	0.0553470620848617	0.100283870210524
C9orf72	chr9:27495368:T:A	IAV	CD8T	0.0813193896464006	0.0534422813410806	0.0599314791975029
C9orf72	chr9:27495368:T:A	IAV	monocyte	0.188359973644259	0.0507908031771386	6.70091216493246e-05
C9orf72	chr9:27495368:T:A	IAV	B	0.156161084617058	0.0581280840327136	0.00200219277958936
C9orf72	chr9:27495368:T:A	IAV	CD4T	0.120803155924879	0.0552833050767689	0.0154213203237759
C9orf72	chr9:27495368:T:A	LPS	NK	0.0948683354233312	0.0579855482650413	0.0481903348718494
C9orf72	chr9:27495368:T:A	LPS	CD8T	0.122327228075333	0.0532064060350429	0.0083947922504235
C9orf72	chr9:27495368:T:A	LPS	monocyte	0.0785821532406164	0.0592603177572482	0.0948013543327089
C9orf72	chr9:27495368:T:A	LPS	B	0.121753846406633	0.0577916085669179	0.0177378297702563
C9orf72	chr9:27495368:T:A	LPS	CD4T	0.127536427550416	0.057457403891573	0.0144420649569042
C9orf72	chr9:27495368:T:A	Tcruzi	NK	0.0868175082546673	0.0602624832176013	0.0723387576670929
C9orf72	chr9:27495368:T:A	Tcruzi	CD8T	0.0599090015546941	0.0547599416318059	0.136446826852991
C9orf72	chr9:27495368:T:A	Tcruzi	monocyte	0.20910644582343	0.0540355812967711	6.43286479770072e-05
C9orf72	chr9:27495368:T:A	Tcruzi	B	0.0927041025876118	0.0576834183841832	0.0554680708635233
C9orf72	chr9:27495368:T:A	Tcruzi	CD4T	0.139269774983659	0.0575375415287263	0.00826694485378811
C9orf72	chr9:27526482:C:A	NI	NK	0.015120919437002	0.0553996710496971	0.514439227003049
C9orf72	chr9:27526482:C:A	NI	CD8T	0.0393080909932883	0.071277842710831	0.423525894039928
C9orf72	chr9:27526482:C:A	NI	monocyte	0.044701661513797	0.0800934269088931	0.398673115303116
C9orf72	chr9:27526482:C:A	NI	B	0.030612254972082	0.0660846012402934	0.453939887069513
C9orf72	chr9:27526482:C:A	NI	CD4T	0.0248636812910172	0.074745157905442	0.489540464040637
C9orf72	chr9:27526482:C:A	IAV	NK	0.0204608944689845	0.053489289647188	0.481296686824344
C9orf72	chr9:27526482:C:A	IAV	CD8T	0.0197396102484951	0.0492244267505388	0.474556855985014
C9orf72	chr9:27526482:C:A	IAV	monocyte	0.0339447338332156	0.0645646250227166	0.430736789958443
C9orf72	chr9:27526482:C:A	IAV	B	0.0187344686486478	0.0537270317228123	0.490434524695547
C9orf72	chr9:27526482:C:A	IAV	CD4T	0.0265851318961292	0.0647968674156351	0.473093485845542
C9orf72	chr9:27526482:C:A	LPS	NK	0.0166887409962102	0.0558187902635579	0.502190234157367
C9orf72	chr9:27526482:C:A	LPS	CD8T	0.023088150720271	0.0552053059676366	0.465299219984515
C9orf72	chr9:27526482:C:A	LPS	monocyte	0.0479702808570084	0.0822838713333696	0.397245100347396
C9orf72	chr9:27526482:C:A	LPS	B	0.0306921371761823	0.0655593369427117	0.448193122473567
C9orf72	chr9:27526482:C:A	LPS	CD4T	0.0324663233288644	0.0723829209235331	0.457465315450873
C9orf72	chr9:27526482:C:A	Tcruzi	NK	0.017764809228284	0.0574964629130149	0.501647313218529
C9orf72	chr9:27526482:C:A	Tcruzi	CD8T	0.0414086846668823	0.0716550568751194	0.409966762313083
C9orf72	chr9:27526482:C:A	Tcruzi	monocyte	0.0501881817617897	0.0821301908011782	0.392976660488438
C9orf72	chr9:27526482:C:A	Tcruzi	B	0.0316996559767967	0.06445980090379	0.4411752276275
C9orf72	chr9:27526482:C:A	Tcruzi	CD4T	0.0282511210301903	0.0710672471927941	0.475470258828991
C9orf72	chr9:27557119:G:A	NI	NK	-0.0168309769759088	0.0617402615760496	0.383191594464882
C9orf72	chr9:27557119:G:A	NI	CD8T	-0.0925537365348953	0.0592950938810833	0.0577749013154553
C9orf72	chr9:27557119:G:A	NI	monocyte	-0.386956434766651	0.0662826021091902	4.11879419459638e-11
C9orf72	chr9:27557119:G:A	NI	B	-0.0377350592364696	0.0646792702903465	0.273212362700747
C9orf72	chr9:27557119:G:A	NI	CD4T	-0.14542954684041	0.0665765501570525	0.0135245426501025
C9orf72	chr9:27557119:G:A	IAV	NK	-0.0644626495949835	0.0589002090649689	0.132851790797086
C9orf72	chr9:27557119:G:A	IAV	CD8T	-0.0538014295149544	0.0554507042960626	0.160644109718773
C9orf72	chr9:27557119:G:A	IAV	monocyte	-0.265053718742267	0.0557348659370049	4.80739385855244e-07
C9orf72	chr9:27557119:G:A	IAV	B	-0.105561117849691	0.0595811986229846	0.0340973063756197
C9orf72	chr9:27557119:G:A	IAV	CD4T	-0.164841682800573	0.061520485576834	0.00262203514989701
C9orf72	chr9:27557119:G:A	LPS	NK	-0.0108220502888424	0.0636900461890421	0.41849145310274
C9orf72	chr9:27557119:G:A	LPS	CD8T	-0.0872692900159107	0.0552202352410326	0.0542458722036758
C9orf72	chr9:27557119:G:A	LPS	monocyte	-0.245026393556823	0.0613820845025041	4.77603160123907e-05
C9orf72	chr9:27557119:G:A	LPS	B	-0.0688146827785137	0.0623201265493955	0.133032251882659
C9orf72	chr9:27557119:G:A	LPS	CD4T	-0.143534097377106	0.0624096655842243	0.0103939162335162
C9orf72	chr9:27557119:G:A	Tcruzi	NK	-0.0606784111545518	0.0636857000468512	0.16654804608025
C9orf72	chr9:27557119:G:A	Tcruzi	CD8T	-0.0603173794566639	0.0571616359449367	0.14367020841621
C9orf72	chr9:27557119:G:A	Tcruzi	monocyte	-0.306280308135772	0.0597120951098987	1.55821379133059e-07
C9orf72	chr9:27557119:G:A	Tcruzi	B	-0.0653795923454389	0.0616118843107272	0.141808875160499
C9orf72	chr9:27557119:G:A	Tcruzi	CD4T	-0.0818258425582671	0.0632226423120804	0.0985632579401434
C9orf72	chr9:27559999:T:A	NI	NK	0.0623870348334833	0.0587935413610403	0.143495244770201
C9orf72	chr9:27559999:T:A	NI	CD8T	0.146850732786809	0.0560829803023974	0.00500201960910744
C9orf72	chr9:27559999:T:A	NI	monocyte	0.455442461292155	0.0558579067089521	9.45859836123704e-19
C9orf72	chr9:27559999:T:A	NI	B	0.202125853207266	0.0595085353793856	0.000438068640617288
C9orf72	chr9:27559999:T:A	NI	CD4T	0.241128057516775	0.0600922821275076	3.31301091891629e-05
C9orf72	chr9:27559999:T:A	IAV	NK	0.126896165063343	0.0571869778761436	0.0125714502842013
C9orf72	chr9:27559999:T:A	IAV	CD8T	0.102713094227263	0.0558322378125609	0.0333436599163513
C9orf72	chr9:27559999:T:A	IAV	monocyte	0.24104344008456	0.0491439131682191	6.32136840528051e-07
C9orf72	chr9:27559999:T:A	IAV	B	0.269886437756113	0.0583268024523209	4.71956875525466e-07
C9orf72	chr9:27559999:T:A	IAV	CD4T	0.266521349229508	0.0560298688328981	5.94642769516142e-07
C9orf72	chr9:27559999:T:A	LPS	NK	0.0770274486492707	0.0597606787389056	0.0991505332551436
C9orf72	chr9:27559999:T:A	LPS	CD8T	0.177847889308328	0.0538345315661962	0.000382829753482345
C9orf72	chr9:27559999:T:A	LPS	monocyte	0.147743403624178	0.0572119213849239	0.00553330984768414
C9orf72	chr9:27559999:T:A	LPS	B	0.25205840680128	0.0584228606350636	7.84984504287303e-06
C9orf72	chr9:27559999:T:A	LPS	CD4T	0.23073086708842	0.0567811193147656	3.41121024736924e-05
C9orf72	chr9:27559999:T:A	Tcruzi	NK	0.106550407736856	0.0615661832560379	0.0415269193649063
C9orf72	chr9:27559999:T:A	Tcruzi	CD8T	0.127491614789061	0.0537747318200704	0.0100320139027179
C9orf72	chr9:27559999:T:A	Tcruzi	monocyte	0.316230095083161	0.0524520393372727	1.54813811871999e-09
C9orf72	chr9:27559999:T:A	Tcruzi	B	0.182455514872667	0.058185928906185	0.00118199698366614
C9orf72	chr9:27559999:T:A	Tcruzi	CD4T	0.200122910446871	0.0568746068599629	0.000290203925002509
C9orf72	chr9:27589063:T:A	NI	NK	-0.0405096804139241	0.0926962983903116	0.314196475201072
C9orf72	chr9:27589063:T:A	NI	CD8T	-0.0553606889060866	0.0955644973677356	0.268346994763203
C9orf72	chr9:27589063:T:A	NI	monocyte	-0.324268160142224	0.137257634557306	0.00690933668615823
C9orf72	chr9:27589063:T:A	NI	B	-0.182844613246395	0.114123218815971	0.0389407481074798
C9orf72	chr9:27589063:T:A	NI	CD4T	-0.113888362556351	0.112161635470806	0.150603469230301
C9orf72	chr9:27589063:T:A	IAV	NK	-0.062216683966096	0.0867264574138856	0.225866880106855
C9orf72	chr9:27589063:T:A	IAV	CD8T	-0.0389210451986819	0.079938770367987	0.296393354663878
C9orf72	chr9:27589063:T:A	IAV	monocyte	-0.224507668701256	0.105270257873639	0.0120026789891621
C9orf72	chr9:27589063:T:A	IAV	B	-0.133059687214968	0.0938017929530904	0.064913017639073
C9orf72	chr9:27589063:T:A	IAV	CD4T	-0.114139173695034	0.0991323883083637	0.118417363108052
C9orf72	chr9:27589063:T:A	LPS	NK	-0.0534077754079696	0.0921614540009464	0.267072589421753
C9orf72	chr9:27589063:T:A	LPS	CD8T	-0.0530044872292078	0.0847486166590679	0.253360166694761
C9orf72	chr9:27589063:T:A	LPS	monocyte	-0.192326616558522	0.107311228880762	0.0342428631065869
C9orf72	chr9:27589063:T:A	LPS	B	-0.170833260914072	0.107878736476724	0.0438283605015262
C9orf72	chr9:27589063:T:A	LPS	CD4T	-0.0898682140661963	0.104900032426324	0.18963823386437
C9orf72	chr9:27589063:T:A	Tcruzi	NK	-0.114419099577293	0.103058332635666	0.117591486888169
C9orf72	chr9:27589063:T:A	Tcruzi	CD8T	-0.0520524965180171	0.0914397654490644	0.271647307960831
C9orf72	chr9:27589063:T:A	Tcruzi	monocyte	-0.290271263279526	0.123997424872141	0.00849923479894588
C9orf72	chr9:27589063:T:A	Tcruzi	B	-0.137973691641431	0.0988370831477552	0.0712722334575088
C9orf72	chr9:27589063:T:A	Tcruzi	CD4T	-0.116542312565275	0.106008716638883	0.131343516953213
C9orf72	chr9:27645686:G:A	NI	NK	-0.00139201610759676	0.083486819126051	0.541675701403505
C9orf72	chr9:27645686:G:A	NI	CD8T	0.0224091531969249	0.0873067577350122	0.450287613402446
C9orf72	chr9:27645686:G:A	NI	monocyte	-0.148852197792651	0.140457773033679	0.160271775934444
C9orf72	chr9:27645686:G:A	NI	B	0.131822693148154	0.137850020763048	0.197271654752669
C9orf72	chr9:27645686:G:A	NI	CD4T	0.0481640462407886	0.106311802580316	0.378013548572372
C9orf72	chr9:27645686:G:A	IAV	NK	-0.0173571311213438	0.080672682194656	0.474623196555397
C9orf72	chr9:27645686:G:A	IAV	CD8T	-0.0128525895342717	0.0745317274833726	0.496272521529977
C9orf72	chr9:27645686:G:A	IAV	monocyte	-0.0890768624185892	0.0986906491276627	0.224311294313718
C9orf72	chr9:27645686:G:A	IAV	B	0.0531752314132444	0.0873415563226471	0.321240738912406
C9orf72	chr9:27645686:G:A	IAV	CD4T	0.0363687426546566	0.0920466560958906	0.400585995654312
C9orf72	chr9:27645686:G:A	LPS	NK	-0.0229669163613473	0.0873125460462321	0.458365004988418
C9orf72	chr9:27645686:G:A	LPS	CD8T	-0.014270476121424	0.0807875218060505	0.49632913492034
C9orf72	chr9:27645686:G:A	LPS	monocyte	-0.106577637887258	0.116776992732378	0.218095068709014
C9orf72	chr9:27645686:G:A	LPS	B	0.115262359357105	0.126249867324716	0.213596443242974
C9orf72	chr9:27645686:G:A	LPS	CD4T	0.04608328935934	0.100180919812578	0.377959561585316
C9orf72	chr9:27645686:G:A	Tcruzi	NK	-0.028209438077921	0.0909363537746009	0.443232636155967
C9orf72	chr9:27645686:G:A	Tcruzi	CD8T	0.0238973889529746	0.0840029387243329	0.440670493510644
C9orf72	chr9:27645686:G:A	Tcruzi	monocyte	-0.0893117479854679	0.105835073789637	0.243691586687068
C9orf72	chr9:27645686:G:A	Tcruzi	B	0.0902241511393629	0.107536580709238	0.242809756684836
C9orf72	chr9:27645686:G:A	Tcruzi	CD4T	0.0677000482123178	0.107136035938572	0.320350176224662
C9orf72	chr9:27658098:A:G	NI	NK	0.026269298964074	0.0633536503622629	0.46367365197828
C9orf72	chr9:27658098:A:G	NI	CD8T	0.0276994604946115	0.0696115871503405	0.471029286886844
C9orf72	chr9:27658098:A:G	NI	monocyte	0.0606114500349293	0.0922232305970368	0.35212275351341
C9orf72	chr9:27658098:A:G	NI	B	0.0118692204958361	0.0647655583690045	0.538705585758359
C9orf72	chr9:27658098:A:G	NI	CD4T	0.0143687172493111	0.0806908873087203	0.532828086266025
C9orf72	chr9:27658098:A:G	IAV	NK	0.0264462918839609	0.0599948289899035	0.45394984988594
C9orf72	chr9:27658098:A:G	IAV	CD8T	0.0238764510131785	0.0554092174589583	0.458076708461486
C9orf72	chr9:27658098:A:G	IAV	monocyte	0.0496747270341677	0.0765104089094416	0.37387009599371
C9orf72	chr9:27658098:A:G	IAV	B	0.00253795164259114	0.0568369501816409	0.578169367798424
C9orf72	chr9:27658098:A:G	IAV	CD4T	0.0198266055200529	0.0693106304191897	0.506647727273658
C9orf72	chr9:27658098:A:G	LPS	NK	0.038844952760294	0.0719864045104709	0.411637948990429
C9orf72	chr9:27658098:A:G	LPS	CD8T	0.0253043763375723	0.061130382017554	0.460231214487707
C9orf72	chr9:27658098:A:G	LPS	monocyte	0.059709757379906	0.0915711680151698	0.361246115590048
C9orf72	chr9:27658098:A:G	LPS	B	0.014914424940202	0.0645669327759357	0.519307474098799
C9orf72	chr9:27658098:A:G	LPS	CD4T	0.02134055828769	0.0760135907662214	0.503725833709758
C9orf72	chr9:27658098:A:G	Tcruzi	NK	0.0342688396709397	0.0698727312175004	0.434536921802081
C9orf72	chr9:27658098:A:G	Tcruzi	CD8T	0.0291785563359906	0.0682064118051687	0.459525547998407
C9orf72	chr9:27658098:A:G	Tcruzi	monocyte	0.0616606584053333	0.091718514225449	0.36059950168101
C9orf72	chr9:27658098:A:G	Tcruzi	B	0.0130112833096709	0.0617796921296386	0.528504318245422
C9orf72	chr9:27658098:A:G	Tcruzi	CD4T	0.019548850142878	0.0764530555237002	0.514805468393361
C9orf78	chr9:129751520:A:C	NI	NK	0.0441280423430018	0.0488526779246118	0.231298416133725
C9orf78	chr9:129751520:A:C	NI	CD8T	0.0467615323472102	0.0484877247830866	0.223139548231917
C9orf78	chr9:129751520:A:C	NI	monocyte	0.0609145626424372	0.0619419735386225	0.205561070504054
C9orf78	chr9:129751520:A:C	NI	B	0.0232033403335922	0.0464876900327064	0.361293867704437
C9orf78	chr9:129751520:A:C	NI	CD4T	0.0695311978060816	0.0611478798723971	0.179945572565112
C9orf78	chr9:129751520:A:C	IAV	NK	0.0290689801786613	0.0404378925132751	0.290741538118621
C9orf78	chr9:129751520:A:C	IAV	CD8T	0.0258309797048395	0.0372313599958925	0.294946630773647
C9orf78	chr9:129751520:A:C	IAV	monocyte	0.0417247478251753	0.0495532818547116	0.25481682999684
C9orf78	chr9:129751520:A:C	IAV	B	0.0258880934962692	0.0422488086888808	0.324901360976408
C9orf78	chr9:129751520:A:C	IAV	CD4T	0.0560133530580786	0.0503739044890334	0.189694858806292
C9orf78	chr9:129751520:A:C	LPS	NK	0.0202626436076051	0.041799018040453	0.357564681245324
C9orf78	chr9:129751520:A:C	LPS	CD8T	0.0325123696240231	0.0408895281057812	0.265622803588997
C9orf78	chr9:129751520:A:C	LPS	monocyte	0.0507281612306275	0.0580426409188439	0.24247204513399
C9orf78	chr9:129751520:A:C	LPS	B	0.0205166138922797	0.046050018985272	0.374850372791559
C9orf78	chr9:129751520:A:C	LPS	CD4T	0.0691159633143238	0.0582953589760638	0.171497034434502
C9orf78	chr9:129751520:A:C	Tcruzi	NK	0.0262489793930251	0.04392845511124	0.325654680450859
C9orf78	chr9:129751520:A:C	Tcruzi	CD8T	0.0338931969208488	0.0443441085303262	0.274929339213127
C9orf78	chr9:129751520:A:C	Tcruzi	monocyte	0.0754741485439566	0.0686334036397281	0.17536118732658
C9orf78	chr9:129751520:A:C	Tcruzi	B	0.0200504382608964	0.0444751362811997	0.373758933902185
C9orf78	chr9:129751520:A:C	Tcruzi	CD4T	0.0778914094261769	0.0640374690289014	0.162256852652635
C9orf78	chr9:129752802:T:C	NI	NK	0.029961305175123	0.0499537129703323	0.415867239815975
C9orf78	chr9:129752802:T:C	NI	CD8T	0.0171703431462008	0.04669396836145	0.498320015929813
C9orf78	chr9:129752802:T:C	NI	monocyte	0.055108136154172	0.0727053237961297	0.326944098036884
C9orf78	chr9:129752802:T:C	NI	B	0.0084664102449806	0.0466168986008628	0.557012601194865
C9orf78	chr9:129752802:T:C	NI	CD4T	0.00267407542519411	0.0538386210840982	0.5922916366238
C9orf78	chr9:129752802:T:C	IAV	NK	0.0333865782287449	0.050594430607675	0.390538897773678
C9orf78	chr9:129752802:T:C	IAV	CD8T	0.0206542683083564	0.0403320842906719	0.447904783834884
C9orf78	chr9:129752802:T:C	IAV	monocyte	0.0331122627923003	0.0534751938943327	0.406488274812668
C9orf78	chr9:129752802:T:C	IAV	B	0.00938082972724535	0.0410501601883298	0.542235849687412
C9orf78	chr9:129752802:T:C	IAV	CD4T	0.00556240150014256	0.0448815530946665	0.575948075223258
C9orf78	chr9:129752802:T:C	LPS	NK	0.0287962442524824	0.0486384042178718	0.415109514007713
C9orf78	chr9:129752802:T:C	LPS	CD8T	0.0202620555446813	0.0428997682917727	0.459219545184002
C9orf78	chr9:129752802:T:C	LPS	monocyte	0.0555672770442694	0.0741382176476918	0.340913913576101
C9orf78	chr9:129752802:T:C	LPS	B	0.0095234440887035	0.0463349075215709	0.544898153691831
C9orf78	chr9:129752802:T:C	LPS	CD4T	0.000920981798049888	0.0498199157188708	0.603267045852496
C9orf78	chr9:129752802:T:C	Tcruzi	NK	0.0286206497874619	0.0501669380136883	0.425215277239137
C9orf78	chr9:129752802:T:C	Tcruzi	CD8T	0.0174179750426436	0.045227334907885	0.491552756612795
C9orf78	chr9:129752802:T:C	Tcruzi	monocyte	0.0428658126908307	0.0641230349739953	0.386201914810047
C9orf78	chr9:129752802:T:C	Tcruzi	B	0.0072117723176314	0.0444685745911546	0.560731489137889
C9orf78	chr9:129752802:T:C	Tcruzi	CD4T	0.00150631267604913	0.0506154096622819	0.603299203172083
C9orf78	chr9:129790096:G:C	NI	NK	-0.203409361605224	0.0784753660273675	0.00670319847555023
C9orf78	chr9:129790096:G:C	NI	CD8T	-0.491933271203503	0.0783364613262096	1.41261202735166e-09
C9orf78	chr9:129790096:G:C	NI	monocyte	-0.0414536295725622	0.0905920488867373	0.319618831007876
C9orf78	chr9:129790096:G:C	NI	B	-0.262873576130674	0.0830059715908997	0.000798632291457158
C9orf78	chr9:129790096:G:C	NI	CD4T	-0.735321858283317	0.0846935357093125	0
C9orf78	chr9:129790096:G:C	IAV	NK	-0.22792032356777	0.0726977450251792	0.000944330510366242
C9orf78	chr9:129790096:G:C	IAV	CD8T	-0.252516974797728	0.0721209103697411	0.000528601885056101
C9orf78	chr9:129790096:G:C	IAV	monocyte	-0.0217006095727148	0.0832121606574918	0.392012633347879
C9orf78	chr9:129790096:G:C	IAV	B	-0.203195713676227	0.0778378934687608	0.00454166439553561
C9orf78	chr9:129790096:G:C	IAV	CD4T	-0.498780274344041	0.0687331344463725	5.29298826990043e-12
C9orf78	chr9:129790096:G:C	LPS	NK	-0.224317887409187	0.0756941945631792	0.00216174343070152
C9orf78	chr9:129790096:G:C	LPS	CD8T	-0.389590934395631	0.0724127130063484	1.0806734473956e-07
C9orf78	chr9:129790096:G:C	LPS	monocyte	-0.0945481471607788	0.0878836380623192	0.140238087295498
C9orf78	chr9:129790096:G:C	LPS	B	-0.215146691027696	0.0827143939293631	0.00553780168032758
C9orf78	chr9:129790096:G:C	LPS	CD4T	-0.589811849191241	0.0733926062715996	2.17603712826531e-14
C9orf78	chr9:129790096:G:C	Tcruzi	NK	-0.273412934688243	0.0822821229382019	0.000507539470312568
C9orf78	chr9:129790096:G:C	Tcruzi	CD8T	-0.44978313540234	0.0749560725889679	1.73874291631293e-08
C9orf78	chr9:129790096:G:C	Tcruzi	monocyte	-0.0955284883909909	0.0867812335980106	0.134477367814297
C9orf78	chr9:129790096:G:C	Tcruzi	B	-0.211335640042037	0.0817468034936649	0.00585066974673465
C9orf78	chr9:129790096:G:C	Tcruzi	CD4T	-0.721864388018874	0.0829324402385081	0
C9orf78	chr9:129833015:G:A	NI	NK	-0.00179007130541678	0.0683099016056758	0.558656743814848
C9orf78	chr9:129833015:G:A	NI	CD8T	-0.04520221443661	0.0823517999298514	0.389803977965213
C9orf78	chr9:129833015:G:A	NI	monocyte	0.0381555192731835	0.0977836345073929	0.442567616632355
C9orf78	chr9:129833015:G:A	NI	B	-0.0716322161321462	0.101400587658864	0.323687363463205
C9orf78	chr9:129833015:G:A	NI	CD4T	-0.0630362872515087	0.100445336764234	0.357553403606666
C9orf78	chr9:129833015:G:A	IAV	NK	0.00574785896472016	0.0658520728135157	0.58038645035
C9orf78	chr9:129833015:G:A	IAV	CD8T	-0.00927930026289958	0.0592986196457551	0.511956250738683
C9orf78	chr9:129833015:G:A	IAV	monocyte	0.0256889499455982	0.0784337461995934	0.481382117356526
C9orf78	chr9:129833015:G:A	IAV	B	-0.063029658608305	0.090861855289996	0.324536088144923
C9orf78	chr9:129833015:G:A	IAV	CD4T	-0.053014929567179	0.0844997066067893	0.363097666687719
C9orf78	chr9:129833015:G:A	LPS	NK	0.00262125698028046	0.0693529337335279	0.574292000067296
C9orf78	chr9:129833015:G:A	LPS	CD8T	-0.0333390332626805	0.0695360181052077	0.410419434704865
C9orf78	chr9:129833015:G:A	LPS	monocyte	0.0402295165421466	0.0970760389709774	0.442337772880227
C9orf78	chr9:129833015:G:A	LPS	B	-0.0708944664718528	0.100546510009619	0.321450276958675
C9orf78	chr9:129833015:G:A	LPS	CD4T	-0.0639030987246966	0.0961389401012424	0.347153418842611
C9orf78	chr9:129833015:G:A	Tcruzi	NK	-0.00303387952966749	0.0709288043977173	0.552546315463289
C9orf78	chr9:129833015:G:A	Tcruzi	CD8T	-0.0379242131772437	0.0765142893970482	0.406535093610466
C9orf78	chr9:129833015:G:A	Tcruzi	monocyte	0.0190109114374758	0.0865608957236198	0.513701685239662
C9orf78	chr9:129833015:G:A	Tcruzi	B	-0.0759268666906958	0.105039599781994	0.310286225169031
C9orf78	chr9:129833015:G:A	Tcruzi	CD4T	-0.0501739323484593	0.0902013716891175	0.385525437720795
C9orf78	chr9:129834783:A:C	NI	NK	0.129788810130792	0.127414526809229	0.172189890136759
C9orf78	chr9:129834783:A:C	NI	CD8T	0.108168220605202	0.111589563144568	0.203426024312125
C9orf78	chr9:129834783:A:C	NI	monocyte	0.151575553950483	0.156138292699472	0.175603602028489
C9orf78	chr9:129834783:A:C	NI	B	0.051505819236683	0.0974297172053318	0.34270305969547
C9orf78	chr9:129834783:A:C	NI	CD4T	0.0934554171605501	0.116707450256193	0.255991426407633
C9orf78	chr9:129834783:A:C	IAV	NK	0.111018821807824	0.111470382882801	0.181185273904896
C9orf78	chr9:129834783:A:C	IAV	CD8T	0.0818115962645015	0.0898083937693173	0.212450085100105
C9orf78	chr9:129834783:A:C	IAV	monocyte	0.0743048727176867	0.101544374296515	0.276231088942255
C9orf78	chr9:129834783:A:C	IAV	B	0.0313631474966225	0.0849245939566279	0.389991324561471
C9orf78	chr9:129834783:A:C	IAV	CD4T	0.0836793094320942	0.0995895952181773	0.247153128970066
C9orf78	chr9:129834783:A:C	LPS	NK	0.132321316593356	0.128347883388234	0.167650047305773
C9orf78	chr9:129834783:A:C	LPS	CD8T	0.0974402914326049	0.100113093226943	0.197700378301051
C9orf78	chr9:129834783:A:C	LPS	monocyte	0.0638040446870281	0.111580797577681	0.323713489231479
C9orf78	chr9:129834783:A:C	LPS	B	0.0475174799105696	0.0959344709683997	0.350772311869465
C9orf78	chr9:129834783:A:C	LPS	CD4T	0.0632376238624988	0.103109236619432	0.311740171376663
C9orf78	chr9:129834783:A:C	Tcruzi	NK	0.11676588550403	0.118334587024006	0.186887427907665
C9orf78	chr9:129834783:A:C	Tcruzi	CD8T	0.0926687895835874	0.101720344822327	0.221190135102751
C9orf78	chr9:129834783:A:C	Tcruzi	monocyte	0.104777645413436	0.124333408210241	0.2390210044611
C9orf78	chr9:129834783:A:C	Tcruzi	B	0.043391611603973	0.0926451589692729	0.359620020397386
C9orf78	chr9:129834783:A:C	Tcruzi	CD4T	0.0984341022846519	0.114063147202561	0.239184443658699
C9orf78	chr9:129872821:T:C	NI	NK	0.0638546489680966	0.0972907254989412	0.312042841746397
C9orf78	chr9:129872821:T:C	NI	CD8T	0.10628996522788	0.12284596839636	0.242564787564453
C9orf78	chr9:129872821:T:C	NI	monocyte	0.100413603732604	0.136691618815555	0.275621408354979
C9orf78	chr9:129872821:T:C	NI	B	0.0124953802073507	0.101132245731587	0.48396583968043
C9orf78	chr9:129872821:T:C	NI	CD4T	0.158243683332553	0.167783785325761	0.210395009572004
C9orf78	chr9:129872821:T:C	IAV	NK	0.05358872211189	0.0880925729055066	0.327261708614871
C9orf78	chr9:129872821:T:C	IAV	CD8T	0.0636240242583822	0.0869844366673767	0.284249892931448
C9orf78	chr9:129872821:T:C	IAV	monocyte	0.0973837768276175	0.125318138596731	0.264347764383597
C9orf78	chr9:129872821:T:C	IAV	B	0.0254155249484489	0.0863232130080966	0.432326864586955
C9orf78	chr9:129872821:T:C	IAV	CD4T	0.133362254173631	0.141307178267194	0.214200429266377
C9orf78	chr9:129872821:T:C	LPS	NK	0.0673340052807174	0.0983378546490703	0.30027249191416
C9orf78	chr9:129872821:T:C	LPS	CD8T	0.0889202002939984	0.105618645189322	0.246532886400056
C9orf78	chr9:129872821:T:C	LPS	monocyte	0.101552871718181	0.137439834933709	0.277581228271777
C9orf78	chr9:129872821:T:C	LPS	B	0.0180282621556309	0.0995576648788208	0.463342069356873
C9orf78	chr9:129872821:T:C	LPS	CD4T	0.143234752008744	0.151834473307308	0.214724241112074
C9orf78	chr9:129872821:T:C	Tcruzi	NK	0.0558456710319347	0.096469635251663	0.336271800825049
C9orf78	chr9:129872821:T:C	Tcruzi	CD8T	0.104637983442989	0.119875600509756	0.238473791348652
C9orf78	chr9:129872821:T:C	Tcruzi	monocyte	0.101969056199659	0.135318023455107	0.276428796374632
C9orf78	chr9:129872821:T:C	Tcruzi	B	0.0161568786098023	0.0953199839141994	0.468894387233836
C9orf78	chr9:129872821:T:C	Tcruzi	CD4T	0.151368522263732	0.159594949882563	0.212006640824016
C9orf78	chr9:129898847:G:A	NI	NK	0.0949383944709511	0.114658787965518	0.251141722189064
C9orf78	chr9:129898847:G:A	NI	CD8T	0.0870114396995184	0.106678234981156	0.271687885421871
C9orf78	chr9:129898847:G:A	NI	monocyte	0.0735024450271981	0.117950327893789	0.32593663713433
C9orf78	chr9:129898847:G:A	NI	B	0.0943676148849281	0.118059490216407	0.266633840357733
C9orf78	chr9:129898847:G:A	NI	CD4T	0.09464273576055	0.120739295831259	0.281836776885015
C9orf78	chr9:129898847:G:A	IAV	NK	0.0739436701549492	0.0940662646382375	0.273638229050591
C9orf78	chr9:129898847:G:A	IAV	CD8T	0.0596948635706791	0.0811520560539366	0.293159295075246
C9orf78	chr9:129898847:G:A	IAV	monocyte	0.0352122858423777	0.0901640628362949	0.41985614627955
C9orf78	chr9:129898847:G:A	IAV	B	0.0793876880226397	0.101624972464985	0.271846374488042
C9orf78	chr9:129898847:G:A	IAV	CD4T	0.0924406438246537	0.109322275132513	0.263708270274303
C9orf78	chr9:129898847:G:A	LPS	NK	0.0925627564027244	0.110759690064741	0.249824118316814
C9orf78	chr9:129898847:G:A	LPS	CD8T	0.0797015825781363	0.0964919406840115	0.26228528653193
C9orf78	chr9:129898847:G:A	LPS	monocyte	0.0221213395175484	0.10541468892851	0.468159333164872
C9orf78	chr9:129898847:G:A	LPS	B	0.0917696571906964	0.115046366408288	0.26621504859372
C9orf78	chr9:129898847:G:A	LPS	CD4T	0.0946544644639968	0.115364780567864	0.271603758134661
C9orf78	chr9:129898847:G:A	Tcruzi	NK	0.0771545216238538	0.101275778432096	0.283119084235877
C9orf78	chr9:129898847:G:A	Tcruzi	CD8T	0.0728962661018264	0.0968839613858064	0.292466955320133
C9orf78	chr9:129898847:G:A	Tcruzi	monocyte	0.0569934850812823	0.108064838487869	0.372543735309177
C9orf78	chr9:129898847:G:A	Tcruzi	B	0.0867688802875914	0.110302005651174	0.270991434360965
C9orf78	chr9:129898847:G:A	Tcruzi	CD4T	0.0897042781333219	0.113830812720745	0.284269148860927
CA13	chr8:85155532:A:G	NI	NK	0.0948998121725876	0.0449512365957828	0.0119711690162688
CA13	chr8:85155532:A:G	NI	CD8T	0.116885004542329	0.0441831315971572	0.00438910657171039
CA13	chr8:85155532:A:G	NI	monocyte	0.0659982590046187	0.0516307117797278	0.0976529591648909
CA13	chr8:85155532:A:G	NI	B	0.073429638913119	0.0466959245948609	0.0531010214384072
CA13	chr8:85155532:A:G	NI	CD4T	0.181610683027997	0.0541263591162135	0.00025583234381481
CA13	chr8:85155532:A:G	IAV	NK	0.079626277874981	0.0417860025037842	0.0234040194412919
CA13	chr8:85155532:A:G	IAV	CD8T	0.0747317013303376	0.0382506638632666	0.0233784603527329
CA13	chr8:85155532:A:G	IAV	monocyte	0.0270819862700064	0.0472672827495656	0.268334685623405
CA13	chr8:85155532:A:G	IAV	B	0.051471610187676	0.0427271485949105	0.107964391612451
CA13	chr8:85155532:A:G	IAV	CD4T	0.157763132120101	0.0495063579852583	0.000342747836826227
CA13	chr8:85155532:A:G	LPS	NK	0.0762930461573971	0.0431998212961861	0.0373699866130349
CA13	chr8:85155532:A:G	LPS	CD8T	0.0895778378449593	0.0401203857216461	0.0143369905020145
CA13	chr8:85155532:A:G	LPS	monocyte	0.0966610071521776	0.0565256931108642	0.0354851819405633
CA13	chr8:85155532:A:G	LPS	B	0.051267959401404	0.0465346821288486	0.130572240914151
CA13	chr8:85155532:A:G	LPS	CD4T	0.193044855515864	0.0558951343432047	0.000118759096577414
CA13	chr8:85155532:A:G	Tcruzi	NK	0.0760456126041006	0.0447041210240371	0.0423961642714335
CA13	chr8:85155532:A:G	Tcruzi	CD8T	0.107865615709941	0.043029695772799	0.00708923108049192
CA13	chr8:85155532:A:G	Tcruzi	monocyte	0.0783066377625425	0.0523817679835462	0.0620717247323768
CA13	chr8:85155532:A:G	Tcruzi	B	0.0551609776457931	0.0444641318413124	0.103452449107065
CA13	chr8:85155532:A:G	Tcruzi	CD4T	0.183242693048516	0.0531463411408587	0.000152943164403876
CA13	chr8:85157064:C:A	NI	NK	-0.00645574474096017	0.050093228983432	0.60665186009469
CA13	chr8:85157064:C:A	NI	CD8T	-0.0100340575929298	0.0579256510805949	0.594837100274538
CA13	chr8:85157064:C:A	NI	monocyte	-0.0151242913177709	0.0694991093897888	0.554282583602019
CA13	chr8:85157064:C:A	NI	B	0.00959546587915676	0.0577625395788725	0.60238478863166
CA13	chr8:85157064:C:A	NI	CD4T	-0.00244549356605634	0.0693414654301903	0.625253382643449
CA13	chr8:85157064:C:A	IAV	NK	-0.00978963018951312	0.0478429489484155	0.584895051911063
CA13	chr8:85157064:C:A	IAV	CD8T	-0.00778052578509265	0.0436820219773879	0.592842736005271
CA13	chr8:85157064:C:A	IAV	monocyte	-0.00926095672904269	0.0556493042075931	0.594339901742465
CA13	chr8:85157064:C:A	IAV	B	0.00369259742439652	0.047930607509196	0.627714632986653
CA13	chr8:85157064:C:A	IAV	CD4T	-0.00533166630045649	0.058796001596105	0.61833640839711
CA13	chr8:85157064:C:A	LPS	NK	-0.00840027088205478	0.0510414729716345	0.591469714201264
CA13	chr8:85157064:C:A	LPS	CD8T	-0.0123579026491852	0.0519609237617605	0.570459663000293
CA13	chr8:85157064:C:A	LPS	monocyte	-0.00858740424797529	0.0674706420508807	0.59066659090025
CA13	chr8:85157064:C:A	LPS	B	0.00433420845933917	0.055363024786044	0.622929284286473
CA13	chr8:85157064:C:A	LPS	CD4T	-0.00560863924075674	0.0649179440343481	0.614478397199241
CA13	chr8:85157064:C:A	Tcruzi	NK	-0.00988104803895513	0.0529808538297587	0.588123060129306
CA13	chr8:85157064:C:A	Tcruzi	CD8T	-0.00937343403784986	0.0557946007975771	0.594109609812024
CA13	chr8:85157064:C:A	Tcruzi	monocyte	-0.0204416851698652	0.0712009064614689	0.550435585858238
CA13	chr8:85157064:C:A	Tcruzi	B	0.00385682797927015	0.0528623799131601	0.627266993745476
CA13	chr8:85157064:C:A	Tcruzi	CD4T	-0.0050083156315797	0.0654218841811118	0.620155172381302
CA13	chr8:85200177:G:A	NI	NK	0.0283620069474141	0.0658081394407893	0.419357049494224
CA13	chr8:85200177:G:A	NI	CD8T	0.0592001046508053	0.0822515079886719	0.324774073856652
CA13	chr8:85200177:G:A	NI	monocyte	0.0628198421190098	0.0968095971524958	0.329863851841752
CA13	chr8:85200177:G:A	NI	B	0.065016916618763	0.0893378711617618	0.314568604978228
CA13	chr8:85200177:G:A	NI	CD4T	0.0879104117876585	0.109122409059891	0.289629198005006
CA13	chr8:85200177:G:A	IAV	NK	0.0336922359457287	0.0637901423631554	0.38829335707761
CA13	chr8:85200177:G:A	IAV	CD8T	0.0362493202245488	0.0605036704421833	0.362749815363569
CA13	chr8:85200177:G:A	IAV	monocyte	0.0214858323957356	0.0705472980146163	0.461354814337128
CA13	chr8:85200177:G:A	IAV	B	0.0407264382139777	0.068117843681223	0.362950761407262
CA13	chr8:85200177:G:A	IAV	CD4T	0.0915458511161409	0.108105886098811	0.270784494385381
CA13	chr8:85200177:G:A	LPS	NK	0.0304408165666962	0.0665555342007461	0.407777251370991
CA13	chr8:85200177:G:A	LPS	CD8T	0.0405084139505346	0.0669239806151429	0.358884373536067
CA13	chr8:85200177:G:A	LPS	monocyte	0.0341762747249174	0.0851877962705357	0.426969581128829
CA13	chr8:85200177:G:A	LPS	B	0.0549166854445023	0.0815978197725248	0.335019479303595
CA13	chr8:85200177:G:A	LPS	CD4T	0.0863508875083377	0.105248822944139	0.2858596495466
CA13	chr8:85200177:G:A	Tcruzi	NK	0.0328310024041727	0.0689952054434418	0.404234042290685
CA13	chr8:85200177:G:A	Tcruzi	CD8T	0.0529011279409234	0.0771095543851518	0.334993444068722
CA13	chr8:85200177:G:A	Tcruzi	monocyte	0.0481619797197914	0.087821102215455	0.382494478599305
CA13	chr8:85200177:G:A	Tcruzi	B	0.0532875134290086	0.0786360817533953	0.334287399953649
CA13	chr8:85200177:G:A	Tcruzi	CD4T	0.0892200430590946	0.107594940634496	0.283858301991826
CA13	chr8:85221710:T:G	NI	NK	0.446277333064486	0.154710534404459	0.000996281131518398
CA13	chr8:85221710:T:G	NI	CD8T	0.534602318767186	0.155438170647272	0.000248542253610083
CA13	chr8:85221710:T:G	NI	monocyte	0.284856877878211	0.180174266946319	0.0551126125546181
CA13	chr8:85221710:T:G	NI	B	0.461651184172399	0.167685828187391	0.00177852219501464
CA13	chr8:85221710:T:G	NI	CD4T	0.756246730183685	0.200232742537422	1.3069073395373e-05
CA13	chr8:85221710:T:G	IAV	NK	0.41258914809003	0.146267193669946	0.00125062998321946
CA13	chr8:85221710:T:G	IAV	CD8T	0.366976991672269	0.130565259469105	0.00198261718285696
CA13	chr8:85221710:T:G	IAV	monocyte	0.102348540921819	0.168598791773206	0.263115320227075
CA13	chr8:85221710:T:G	IAV	B	0.424398328927137	0.156710485957455	0.00151771858550372
CA13	chr8:85221710:T:G	IAV	CD4T	0.73741615430878	0.195022524721375	4.00529807250791e-06
CA13	chr8:85221710:T:G	LPS	NK	0.421882403087406	0.150838326221198	0.00191882112061893
CA13	chr8:85221710:T:G	LPS	CD8T	0.474019365650477	0.141740384432233	0.000264527210031612
CA13	chr8:85221710:T:G	LPS	monocyte	0.204300626207748	0.187455228840023	0.13485262044747
CA13	chr8:85221710:T:G	LPS	B	0.451208717250594	0.164972721345088	0.00208710088443476
CA13	chr8:85221710:T:G	LPS	CD4T	0.725441646468569	0.190340929913207	1.06531058868936e-05
CA13	chr8:85221710:T:G	Tcruzi	NK	0.419903911683641	0.15536087133467	0.00263008759990079
CA13	chr8:85221710:T:G	Tcruzi	CD8T	0.52337269604163	0.151534222812912	0.000209132752472666
CA13	chr8:85221710:T:G	Tcruzi	monocyte	0.282923873533577	0.178836573774085	0.0538473737555033
CA13	chr8:85221710:T:G	Tcruzi	B	0.399544941396284	0.156220966346975	0.00431711849502783
CA13	chr8:85221710:T:G	Tcruzi	CD4T	0.70148426418855	0.184718665046897	1.78115836889845e-05
CA13	chr8:85346623:G:A	NI	NK	-0.00175936000395914	0.0527498818955408	0.637514824726633
CA13	chr8:85346623:G:A	NI	CD8T	0.00268072202275306	0.0601435482352322	0.636204610705158
CA13	chr8:85346623:G:A	NI	monocyte	0.0134887055794683	0.0721014445979362	0.566098814167411
CA13	chr8:85346623:G:A	NI	B	-0.00830600747510877	0.059786562417955	0.607536457701145
CA13	chr8:85346623:G:A	NI	CD4T	-0.00153908603623464	0.0739006282203997	0.632349173300994
CA13	chr8:85346623:G:A	IAV	NK	-0.00760774933735681	0.0513009512040507	0.605931867750627
CA13	chr8:85346623:G:A	IAV	CD8T	-0.00262752134081516	0.0460782031509191	0.630912181419426
CA13	chr8:85346623:G:A	IAV	monocyte	0.00543448790561026	0.0597245994667482	0.611243370570484
CA13	chr8:85346623:G:A	IAV	B	-0.0092920482050651	0.0532693652644321	0.596929386418776
CA13	chr8:85346623:G:A	IAV	CD4T	-0.00994981219653175	0.0653140594280777	0.604388054806347
CA13	chr8:85346623:G:A	LPS	NK	-0.00370917244137202	0.0534271467070385	0.623829608213684
CA13	chr8:85346623:G:A	LPS	CD8T	-0.00322867517931423	0.0520204580773829	0.625640671745252
CA13	chr8:85346623:G:A	LPS	monocyte	0.0406211313061487	0.103187877813904	0.48748658427318
CA13	chr8:85346623:G:A	LPS	B	-0.00787465199896849	0.0593753344300119	0.605212034478041
CA13	chr8:85346623:G:A	LPS	CD4T	-0.00495413146081448	0.0694494007877517	0.622848494518511
CA13	chr8:85346623:G:A	Tcruzi	NK	0.00584810775145396	0.0558090654597348	0.617829663304232
CA13	chr8:85346623:G:A	Tcruzi	CD8T	-0.000674120625278397	0.0575094032351974	0.641578069077909
CA13	chr8:85346623:G:A	Tcruzi	monocyte	0.0171966721213084	0.0712533613935466	0.567409696400027
CA13	chr8:85346623:G:A	Tcruzi	B	-0.00606359482665923	0.0561278743356618	0.614699914061877
CA13	chr8:85346623:G:A	Tcruzi	CD4T	0.000547163743189965	0.0695591728517089	0.644220432668075
CA13	chr8:85352746:A:G	NI	NK	0.11821857913136	0.0444512951635414	0.00120954936566146
CA13	chr8:85352746:A:G	NI	CD8T	0.105218985835504	0.0399591841257094	0.00450875474122569
CA13	chr8:85352746:A:G	NI	monocyte	0.0606228549085483	0.0467298518204061	0.0953969409910746
CA13	chr8:85352746:A:G	NI	B	0.0213532975506627	0.0421655625942252	0.296757622275299
CA13	chr8:85352746:A:G	NI	CD4T	0.125707439233538	0.0467107526062198	0.00317205874836001
CA13	chr8:85352746:A:G	IAV	NK	0.0823978864306227	0.0376068198550854	0.0123342538701132
CA13	chr8:85352746:A:G	IAV	CD8T	0.086053926041341	0.0357463654514197	0.0052429936132379
CA13	chr8:85352746:A:G	IAV	monocyte	0.0642224890811875	0.0419529277469273	0.0580450926348334
CA13	chr8:85352746:A:G	IAV	B	0.0204662405055888	0.0389211235372199	0.287830417881915
CA13	chr8:85352746:A:G	IAV	CD4T	0.105431837779904	0.0419077057154953	0.00563817809511231
CA13	chr8:85352746:A:G	LPS	NK	0.109378413855695	0.0421135441606754	0.00226194823383821
CA13	chr8:85352746:A:G	LPS	CD8T	0.088814521359898	0.0364161762105664	0.00773346901752903
CA13	chr8:85352746:A:G	LPS	monocyte	0.0946574803033985	0.0507060910448429	0.024882059152048
CA13	chr8:85352746:A:G	LPS	B	0.0200489454372635	0.0422251586002774	0.30604205974066
CA13	chr8:85352746:A:G	LPS	CD4T	0.136833509042442	0.0465257185551739	0.000905238916401606
CA13	chr8:85352746:A:G	Tcruzi	NK	0.101718731205925	0.0422925346257615	0.00564608793255805
CA13	chr8:85352746:A:G	Tcruzi	CD8T	0.112583327552276	0.0403255768079023	0.0019060590485618
CA13	chr8:85352746:A:G	Tcruzi	monocyte	0.0857267401111343	0.0484359762203226	0.0327217850357493
CA13	chr8:85352746:A:G	Tcruzi	B	0.0067987028574544	0.042506609016071	0.417165700794918
CA13	chr8:85352746:A:G	Tcruzi	CD4T	0.128609333421071	0.0452838836986935	0.00165493172584359
CA13	chr8:85361002:C:T	NI	NK	-0.0602166136123928	0.0509220270847054	0.12549096361984
CA13	chr8:85361002:C:T	NI	CD8T	-0.0851722033569111	0.0557506486264141	0.0756442932402633
CA13	chr8:85361002:C:T	NI	monocyte	-0.0717277256908683	0.0633055427562039	0.13629900405848
CA13	chr8:85361002:C:T	NI	B	-0.04947130887199	0.0539961068138362	0.188694687705137
CA13	chr8:85361002:C:T	NI	CD4T	-0.109012787808584	0.0678644365846511	0.0661858095609343
CA13	chr8:85361002:C:T	IAV	NK	-0.0479005938043326	0.0472126655778902	0.160833568357059
CA13	chr8:85361002:C:T	IAV	CD8T	-0.0622321346935599	0.0459955997934266	0.0920791280993786
CA13	chr8:85361002:C:T	IAV	monocyte	-0.0828646879489575	0.0608257023687774	0.088879343981099
CA13	chr8:85361002:C:T	IAV	B	-0.0673065250087708	0.0539334200883319	0.105324645192127
CA13	chr8:85361002:C:T	IAV	CD4T	-0.106251240608126	0.0635965366241494	0.0574253309435078
CA13	chr8:85361002:C:T	LPS	NK	-0.0603414227204061	0.0507974060878342	0.124367123992892
CA13	chr8:85361002:C:T	LPS	CD8T	-0.0804995035868064	0.0519008753388968	0.0676617490564511
CA13	chr8:85361002:C:T	LPS	monocyte	-0.0834255353569265	0.0670547451211707	0.11251949796725
CA13	chr8:85361002:C:T	LPS	B	-0.0523976420922487	0.0538399807794385	0.173529805192916
CA13	chr8:85361002:C:T	LPS	CD4T	-0.114228173586554	0.0675244079058582	0.0567682896801657
CA13	chr8:85361002:C:T	Tcruzi	NK	-0.064206636774658	0.0530809957226372	0.11906023422137
CA13	chr8:85361002:C:T	Tcruzi	CD8T	-0.0906654015361372	0.0567650044356704	0.0643423912169029
CA13	chr8:85361002:C:T	Tcruzi	monocyte	-0.101697783898756	0.0715269254904578	0.0779902395877417
CA13	chr8:85361002:C:T	Tcruzi	B	-0.0500033409493382	0.0519751118836435	0.175960362562201
CA13	chr8:85361002:C:T	Tcruzi	CD4T	-0.108076319411578	0.0655767611272411	0.062070600664427
CA13	chr8:85364078:C:T	NI	NK	0.0125911119573712	0.0463119357908803	0.530269032875849
CA13	chr8:85364078:C:T	NI	CD8T	0.0240105073247936	0.054084049446936	0.476243201750822
CA13	chr8:85364078:C:T	NI	monocyte	0.0279426775252499	0.0649583011557388	0.457021875834729
CA13	chr8:85364078:C:T	NI	B	0.0387918530484056	0.0635344864613988	0.41242751577646
CA13	chr8:85364078:C:T	NI	CD4T	0.036026888504813	0.0693683659857189	0.442691527928726
CA13	chr8:85364078:C:T	IAV	NK	0.0215356127727589	0.0472268451383065	0.471434706240656
CA13	chr8:85364078:C:T	IAV	CD8T	0.0157844055631682	0.041248476372341	0.495052833062808
CA13	chr8:85364078:C:T	IAV	monocyte	0.0240177829452441	0.0545519710859011	0.477417103155616
CA13	chr8:85364078:C:T	IAV	B	0.0331612103418154	0.0553653013829894	0.415083443032675
CA13	chr8:85364078:C:T	IAV	CD4T	0.0276925957069692	0.0576397605057003	0.463425634281652
CA13	chr8:85364078:C:T	LPS	NK	0.0140827013784315	0.0468187077763417	0.516875805167968
CA13	chr8:85364078:C:T	LPS	CD8T	0.0168140139010489	0.0459080138506546	0.495599698403838
CA13	chr8:85364078:C:T	LPS	monocyte	0.0268755679878336	0.0645904476530724	0.473211769360863
CA13	chr8:85364078:C:T	LPS	B	0.0401866332353818	0.0645945446175572	0.403088572713278
CA13	chr8:85364078:C:T	LPS	CD4T	0.028162609701332	0.0620696112889703	0.468612726576576
CA13	chr8:85364078:C:T	Tcruzi	NK	0.0137158565029489	0.0480824711211934	0.524362565677043
CA13	chr8:85364078:C:T	Tcruzi	CD8T	0.0220476977492353	0.0518493297542826	0.480224391338201
CA13	chr8:85364078:C:T	Tcruzi	monocyte	0.0248906766221043	0.0619662963525854	0.485109017342859
CA13	chr8:85364078:C:T	Tcruzi	B	0.0364256796423697	0.0601441226021259	0.412350283690688
CA13	chr8:85364078:C:T	Tcruzi	CD4T	0.0374346580251482	0.06764278937384	0.437453008119677
CA2	chr8:85377103:T:G	NI	NK	-0.00935944808592009	0.0396711593028681	0.593341489066312
CA2	chr8:85377103:T:G	NI	CD8T	-0.0168436872467774	0.048070129464213	0.558036779095274
CA2	chr8:85377103:T:G	NI	monocyte	-0.00935893980784153	0.0513604559650483	0.58034927720115
CA2	chr8:85377103:T:G	NI	B	-0.00569526722145501	0.0434063897825197	0.623689914236746
CA2	chr8:85377103:T:G	NI	CD4T	-0.018180178233949	0.0584393969947644	0.559735781197005
CA2	chr8:85377103:T:G	IAV	NK	-0.00758065814618314	0.0362465529386172	0.600904398131324
CA2	chr8:85377103:T:G	IAV	CD8T	-0.0102313674107691	0.0346658856443516	0.57500957975962
CA2	chr8:85377103:T:G	IAV	monocyte	-0.000754815907553182	0.0421346968354115	0.654382880940343
CA2	chr8:85377103:T:G	IAV	B	-0.00484211378462381	0.0374203796521427	0.624369617180909
CA2	chr8:85377103:T:G	IAV	CD4T	-0.0170547205428976	0.0502757421719532	0.561450733729547
CA2	chr8:85377103:T:G	LPS	NK	-0.00601450173021139	0.0387948817712135	0.609448720381274
CA2	chr8:85377103:T:G	LPS	CD8T	-0.016605298771644	0.0429123295020257	0.539478202537254
CA2	chr8:85377103:T:G	LPS	monocyte	-0.00773673470392442	0.050366421476593	0.603187921112706
CA2	chr8:85377103:T:G	LPS	B	-0.00843256450710148	0.0436850530386307	0.600612217909327
CA2	chr8:85377103:T:G	LPS	CD4T	-0.0182189702309556	0.054915243713174	0.557802546777681
CA2	chr8:85377103:T:G	Tcruzi	NK	-0.00951730368642404	0.0410176978654055	0.592051941104333
CA2	chr8:85377103:T:G	Tcruzi	CD8T	-0.0152429159946202	0.0456985119551999	0.560979244550535
CA2	chr8:85377103:T:G	Tcruzi	monocyte	-0.00758887326544829	0.0482198628910999	0.611511629227332
CA2	chr8:85377103:T:G	Tcruzi	B	-0.00957848510093254	0.042505231757472	0.595237297490368
CA2	chr8:85377103:T:G	Tcruzi	CD4T	-0.0185698799431812	0.0554815688512825	0.560790802114026
CA2	chr8:85383194:C:T	NI	NK	-0.00804907837885207	0.0519974611960197	0.574025487948743
CA2	chr8:85383194:C:T	NI	CD8T	-0.0132926161278576	0.0594314639331054	0.553317214814602
CA2	chr8:85383194:C:T	NI	monocyte	0.0763392262627419	0.093202981107992	0.283989768014357
CA2	chr8:85383194:C:T	NI	B	-0.00180427755866716	0.0572585674271944	0.612942504137666
CA2	chr8:85383194:C:T	NI	CD4T	-0.00040725848386034	0.0673889779309096	0.603309407398517
CA2	chr8:85383194:C:T	IAV	NK	7.5647514489244e-05	0.0463694482689019	0.606884817143444
CA2	chr8:85383194:C:T	IAV	CD8T	0.00237240408388503	0.0424697947165295	0.592622408208574
CA2	chr8:85383194:C:T	IAV	monocyte	0.048467254507356	0.0686868785248516	0.360153766111842
CA2	chr8:85383194:C:T	IAV	B	0.00716609253982408	0.0492651768353408	0.559972803498183
CA2	chr8:85383194:C:T	IAV	CD4T	0.00895540173026459	0.0581330633957826	0.560509753497025
CA2	chr8:85383194:C:T	LPS	NK	0.00311760711710368	0.049681939305518	0.584859145507166
CA2	chr8:85383194:C:T	LPS	CD8T	0.00134708824277869	0.0477891684052769	0.595549799180695
CA2	chr8:85383194:C:T	LPS	monocyte	0.0428008761557668	0.0719558177906921	0.390840333035829
CA2	chr8:85383194:C:T	LPS	B	0.00966720581476281	0.056276413535744	0.548145214241746
CA2	chr8:85383194:C:T	LPS	CD4T	0.0148997364679369	0.0645725120437039	0.533215094619335
CA2	chr8:85383194:C:T	Tcruzi	NK	0.000451248330871548	0.0520642826868791	0.604840016068646
CA2	chr8:85383194:C:T	Tcruzi	CD8T	-0.0109701301019655	0.0562902431322849	0.561034247211131
CA2	chr8:85383194:C:T	Tcruzi	monocyte	0.0602092750016488	0.0805103842734001	0.343154553030635
CA2	chr8:85383194:C:T	Tcruzi	B	-0.00045236917319261	0.0540904001016545	0.603983788658871
CA2	chr8:85383194:C:T	Tcruzi	CD4T	0.00212315207815614	0.0630754080527113	0.596423079859036
CA2	chr8:85385235:G:A	NI	NK	-0.0236488641790969	0.0486482155642329	0.486435621139076
CA2	chr8:85385235:G:A	NI	CD8T	-0.0185177726063331	0.0476061142553795	0.521941010502109
CA2	chr8:85385235:G:A	NI	monocyte	0.00700065708129197	0.0496635369137306	0.582539811756413
CA2	chr8:85385235:G:A	NI	B	0.013132220841957	0.048765687451008	0.574223071606528
CA2	chr8:85385235:G:A	NI	CD4T	-0.0247023505248321	0.0598375681227285	0.505944202570707
CA2	chr8:85385235:G:A	IAV	NK	-0.0152174190783848	0.0400630858731334	0.52480288123372
CA2	chr8:85385235:G:A	IAV	CD8T	-0.0089229610727604	0.0345482211557402	0.560297509032696
CA2	chr8:85385235:G:A	IAV	monocyte	-0.000235472194602502	0.0412787345618967	0.649663350239409
CA2	chr8:85385235:G:A	IAV	B	0.00912847651601985	0.0413587782220139	0.58922490044116
CA2	chr8:85385235:G:A	IAV	CD4T	-0.0256023325900122	0.0547228746349651	0.495730424204205
CA2	chr8:85385235:G:A	LPS	NK	-0.0145595760480676	0.0420309824533316	0.530940840084466
CA2	chr8:85385235:G:A	LPS	CD8T	-0.0147737962342721	0.0408238267429337	0.525569859546939
CA2	chr8:85385235:G:A	LPS	monocyte	0.0147266277344822	0.0527851168958685	0.549366558006128
CA2	chr8:85385235:G:A	LPS	B	0.0126433324840211	0.0479501381730526	0.569687751943587
CA2	chr8:85385235:G:A	LPS	CD4T	-0.0221484285967313	0.0556660620607254	0.515846805796233
CA2	chr8:85385235:G:A	Tcruzi	NK	-0.0188263303444899	0.0459030532630962	0.5124279790557
CA2	chr8:85385235:G:A	Tcruzi	CD8T	-0.0208718275497672	0.0477184786210764	0.504213633670522
CA2	chr8:85385235:G:A	Tcruzi	monocyte	0.000395614794041326	0.0463246772543479	0.641061480347913
CA2	chr8:85385235:G:A	Tcruzi	B	0.015574099566297	0.0486118846696435	0.555328031158444
CA2	chr8:85385235:G:A	Tcruzi	CD4T	-0.025515414867349	0.0575861770643988	0.503291462279739
CA2	chr8:85447695:C:T	NI	NK	0.00946059163689552	0.037860487625829	0.584207953892957
CA2	chr8:85447695:C:T	NI	CD8T	0.0111626151729833	0.0423401512045199	0.579796418725102
CA2	chr8:85447695:C:T	NI	monocyte	0.00202661861699463	0.047056106843489	0.62157426891554
CA2	chr8:85447695:C:T	NI	B	0.0257277131928957	0.0524067874373402	0.501199043665048
CA2	chr8:85447695:C:T	NI	CD4T	0.0164477859848316	0.0527241507160956	0.554783371425455
CA2	chr8:85447695:C:T	IAV	NK	0.00820360138798765	0.0347710266480264	0.588371119248128
CA2	chr8:85447695:C:T	IAV	CD8T	0.00969994354256956	0.0327734165746793	0.570530068027432
CA2	chr8:85447695:C:T	IAV	monocyte	-0.000446596650131694	0.0388148433246763	0.664360337263117
CA2	chr8:85447695:C:T	IAV	B	0.0181868680359872	0.0419638524919111	0.523193863783485
CA2	chr8:85447695:C:T	IAV	CD4T	0.00588127096345753	0.0431108481182547	0.614954858561994
CA2	chr8:85447695:C:T	LPS	NK	0.0134338570823167	0.0395739885026288	0.551188120214945
CA2	chr8:85447695:C:T	LPS	CD8T	0.0124156541867813	0.0378699296769482	0.554618533751926
CA2	chr8:85447695:C:T	LPS	monocyte	-0.00306438896402936	0.0475068797876834	0.638496379145559
CA2	chr8:85447695:C:T	LPS	B	0.022494409058752	0.0490191215671725	0.508184650805837
CA2	chr8:85447695:C:T	LPS	CD4T	0.0128767231886195	0.0482801609569698	0.573383678004097
CA2	chr8:85447695:C:T	Tcruzi	NK	0.0118102403247274	0.0401232568682322	0.568868865320698
CA2	chr8:85447695:C:T	Tcruzi	CD8T	0.0129447991558097	0.04169623103849	0.563866554556836
CA2	chr8:85447695:C:T	Tcruzi	monocyte	0.00214332514571521	0.044350134524792	0.641167865064994
CA2	chr8:85447695:C:T	Tcruzi	B	0.0267319818516607	0.052529281889118	0.489166769209222
CA2	chr8:85447695:C:T	Tcruzi	CD4T	0.0116994331049386	0.0481505191957574	0.583940388188255
CA2	chr8:85506128:C:T	NI	NK	0.0196107939647568	0.0661249491884343	0.492730444746907
CA2	chr8:85506128:C:T	NI	CD8T	0.0107461406210077	0.0721048672181576	0.539081762011048
CA2	chr8:85506128:C:T	NI	monocyte	0.0807285444873533	0.108240359010371	0.303931457484318
CA2	chr8:85506128:C:T	NI	B	0.0320372809866871	0.0779373063774843	0.451141018604064
CA2	chr8:85506128:C:T	NI	CD4T	0.00143066652596169	0.0890717787537866	0.574072660569095
CA2	chr8:85506128:C:T	IAV	NK	0.0102590154200138	0.059278038363161	0.529194004883937
CA2	chr8:85506128:C:T	IAV	CD8T	0.0097731949719126	0.0545762578573769	0.530065288253832
CA2	chr8:85506128:C:T	IAV	monocyte	0.0531514362745574	0.0813244480624286	0.358043569635656
CA2	chr8:85506128:C:T	IAV	B	0.0332544010286658	0.0710129603624181	0.429667782408233
CA2	chr8:85506128:C:T	IAV	CD4T	-0.00133044787499143	0.0770491820435179	0.588263929937077
CA2	chr8:85506128:C:T	LPS	NK	0.024382320999427	0.0676504303341265	0.468621504911634
CA2	chr8:85506128:C:T	LPS	CD8T	0.00881111500504007	0.0621414066793755	0.53746966128693
CA2	chr8:85506128:C:T	LPS	monocyte	0.0569563987771781	0.0924088984267532	0.363979316124167
CA2	chr8:85506128:C:T	LPS	B	0.0259617741723609	0.0743946595552432	0.468120054039375
CA2	chr8:85506128:C:T	LPS	CD4T	-0.00834774806037835	0.0868524974117676	0.577852541596901
CA2	chr8:85506128:C:T	Tcruzi	NK	0.0122618193687029	0.0664616510158509	0.524561470750205
CA2	chr8:85506128:C:T	Tcruzi	CD8T	0.0141631117762604	0.0698720367904934	0.52196764641757
CA2	chr8:85506128:C:T	Tcruzi	monocyte	0.0861432913590725	0.112207225157279	0.305226438874604
CA2	chr8:85506128:C:T	Tcruzi	B	0.0303596049271085	0.0736643110245998	0.448942158978007
CA2	chr8:85506128:C:T	Tcruzi	CD4T	-0.00291443441965384	0.0849527460151991	0.593146896252067
CA2	chr8:85544975:A:G	NI	NK	0.0097428449112652	0.0422235955949973	0.409870661198092
CA2	chr8:85544975:A:G	NI	CD8T	0.0106251363440691	0.0440151445909483	0.416713953782625
CA2	chr8:85544975:A:G	NI	monocyte	0.100982159327706	0.0481671666370235	0.0211620821723618
CA2	chr8:85544975:A:G	NI	B	0.0415119030650225	0.0486445259730789	0.20120497789755
CA2	chr8:85544975:A:G	NI	CD4T	-0.0296845215224636	0.049617714216516	0.280669739739209
CA2	chr8:85544975:A:G	IAV	NK	0.0116074952270017	0.038933642133827	0.387037101387425
CA2	chr8:85544975:A:G	IAV	CD8T	0.0383075511842707	0.0401638108358503	0.172261618328508
CA2	chr8:85544975:A:G	IAV	monocyte	0.0822077719064794	0.0465544173118833	0.0381883661661326
CA2	chr8:85544975:A:G	IAV	B	0.0283708938373167	0.043462604673201	0.261787772857954
CA2	chr8:85544975:A:G	IAV	CD4T	-0.0819619577321844	0.0562375135469487	0.068656660545368
CA2	chr8:85544975:A:G	LPS	NK	0.0191666171282539	0.0406435062464065	0.325973463380387
CA2	chr8:85544975:A:G	LPS	CD8T	0.00416448036637877	0.0385150178387472	0.463569075506219
CA2	chr8:85544975:A:G	LPS	monocyte	0.0364471766507527	0.0459904948335876	0.215308922386391
CA2	chr8:85544975:A:G	LPS	B	0.0138552858310185	0.045905255791864	0.381509816664263
CA2	chr8:85544975:A:G	LPS	CD4T	-0.102953754459002	0.0631073228186044	0.0487134305777141
CA2	chr8:85544975:A:G	Tcruzi	NK	0.00266962785358302	0.0457602990743243	0.470574740297652
CA2	chr8:85544975:A:G	Tcruzi	CD8T	0.0132868319288029	0.0436235074985802	0.393464006630273
CA2	chr8:85544975:A:G	Tcruzi	monocyte	0.0846252426504227	0.045655584631155	0.0367420288194045
CA2	chr8:85544975:A:G	Tcruzi	B	0.0314829019873538	0.0460368911387989	0.25134029561324
CA2	chr8:85544975:A:G	Tcruzi	CD4T	-0.0387233356718206	0.0481627454245115	0.217434292711849
CA2	chr8:85556125:C:T	NI	NK	0.0948918735892359	0.0896341152783825	0.164895429376085
CA2	chr8:85556125:C:T	NI	CD8T	0.137610991110049	0.110927369432608	0.125786385803268
CA2	chr8:85556125:C:T	NI	monocyte	-0.0614106504607465	0.0956805581335142	0.302076616773689
CA2	chr8:85556125:C:T	NI	B	0.00227473857173165	0.084075402302989	0.505399487888505
CA2	chr8:85556125:C:T	NI	CD4T	0.149833602574937	0.125539859205059	0.136531096157397
CA2	chr8:85556125:C:T	IAV	NK	0.102145664190513	0.0921707835412054	0.146060187027573
CA2	chr8:85556125:C:T	IAV	CD8T	0.0794000377194939	0.0745685993445412	0.164790351648882
CA2	chr8:85556125:C:T	IAV	monocyte	-0.000345964432807234	0.0752003647889666	0.52759927445955
CA2	chr8:85556125:C:T	IAV	B	-0.00936769801007232	0.0761915385603546	0.517341619185693
CA2	chr8:85556125:C:T	IAV	CD4T	0.101428345356795	0.0975617705007581	0.176005845079418
CA2	chr8:85556125:C:T	LPS	NK	0.0792399742250231	0.0818118161933982	0.191465231302616
CA2	chr8:85556125:C:T	LPS	CD8T	0.100716493767651	0.0871230545926855	0.144500236118479
CA2	chr8:85556125:C:T	LPS	monocyte	-0.0359748292945563	0.0890380629124417	0.389560856613313
CA2	chr8:85556125:C:T	LPS	B	-0.00491749779068875	0.0841265599046293	0.533831373528525
CA2	chr8:85556125:C:T	LPS	CD4T	0.0976021318507999	0.10113386711955	0.19662321696922
CA2	chr8:85556125:C:T	Tcruzi	NK	0.0920111862501281	0.0904310029425244	0.175435923591763
CA2	chr8:85556125:C:T	Tcruzi	CD8T	0.134111437605388	0.108266540381246	0.124413840101645
CA2	chr8:85556125:C:T	Tcruzi	monocyte	-0.0441367878470334	0.0861829526422009	0.354294494934887
CA2	chr8:85556125:C:T	Tcruzi	B	0.00397893964804797	0.0793228222906254	0.498188305445195
CA2	chr8:85556125:C:T	Tcruzi	CD4T	0.144081038605306	0.11996153174972	0.136605263184314
CA2	chr8:85557959:C:T	NI	NK	0.00789125527788678	0.0579712199960129	0.586875441623547
CA2	chr8:85557959:C:T	NI	CD8T	0.0129574747303611	0.0671243995682732	0.568893660102465
CA2	chr8:85557959:C:T	NI	monocyte	-0.0161943051285564	0.0765705253231058	0.545161976645142
CA2	chr8:85557959:C:T	NI	B	-0.00462073155087258	0.0648734418221796	0.617100196613497
CA2	chr8:85557959:C:T	NI	CD4T	0.0306435615398872	0.0893790940017831	0.514185925705232
CA2	chr8:85557959:C:T	IAV	NK	0.0099862837757986	0.0544354262700935	0.573446464366319
CA2	chr8:85557959:C:T	IAV	CD8T	0.00775098841856774	0.0497719959237421	0.579861710290855
CA2	chr8:85557959:C:T	IAV	monocyte	-0.0100632315398517	0.0620315147838421	0.583491022766633
CA2	chr8:85557959:C:T	IAV	B	-0.000248367604244165	0.0547801766668325	0.628951323944461
CA2	chr8:85557959:C:T	IAV	CD4T	0.0263308381264393	0.0766027850029645	0.521953835657523
CA2	chr8:85557959:C:T	LPS	NK	0.0140711936883667	0.0603225683450602	0.55281754867326
CA2	chr8:85557959:C:T	LPS	CD8T	0.0128066627337662	0.0582396376586885	0.555596984576019
CA2	chr8:85557959:C:T	LPS	monocyte	-0.00564446406648123	0.0736543320708725	0.595872852411561
CA2	chr8:85557959:C:T	LPS	B	0.00293330645679522	0.0632135872031243	0.609040823409663
CA2	chr8:85557959:C:T	LPS	CD4T	0.0317104037429326	0.0863490708049316	0.508038987278362
CA2	chr8:85557959:C:T	Tcruzi	NK	0.00352345870146809	0.0597081604773077	0.606490347897332
CA2	chr8:85557959:C:T	Tcruzi	CD8T	0.0117329743319909	0.0645066452114399	0.57055706123945
CA2	chr8:85557959:C:T	Tcruzi	monocyte	-0.0162855152653395	0.0743091630022278	0.56119574759351
CA2	chr8:85557959:C:T	Tcruzi	B	0.000418210864962885	0.0605933704020812	0.624424118968532
CA2	chr8:85557959:C:T	Tcruzi	CD4T	0.0299767207520926	0.0853925673899428	0.518331084549735
CAB39	chr2:230622262:G:A	NI	NK	-0.0150678570359744	0.0437813990646053	0.378178088870623
CAB39	chr2:230622262:G:A	NI	CD8T	0.0215581745905397	0.0427434112130617	0.294302183427285
CAB39	chr2:230622262:G:A	NI	monocyte	-0.0817911058226507	0.041554935991542	0.0219432601108093
CAB39	chr2:230622262:G:A	NI	B	0.068255021919553	0.0480326213908846	0.0701734455459425
CAB39	chr2:230622262:G:A	NI	CD4T	0.0810344874302917	0.0467337526673897	0.0402441004157053
CAB39	chr2:230622262:G:A	IAV	NK	0.016403693730373	0.0390901178527625	0.334347003349844
CAB39	chr2:230622262:G:A	IAV	CD8T	0.0196424534527964	0.0383373258888806	0.292711812007731
CAB39	chr2:230622262:G:A	IAV	monocyte	-0.0521055106659461	0.0374514839584026	0.0792212967109061
CAB39	chr2:230622262:G:A	IAV	B	0.091224182823431	0.0489432713321695	0.0184796047892647
CAB39	chr2:230622262:G:A	IAV	CD4T	0.116874037931042	0.049612017630291	0.00518729964892643
CAB39	chr2:230622262:G:A	LPS	NK	-0.00329680188644862	0.043244385961287	0.482834082191285
CAB39	chr2:230622262:G:A	LPS	CD8T	0.0421416211624155	0.0397785435088472	0.13746988413788
CAB39	chr2:230622262:G:A	LPS	monocyte	-0.0962617689326697	0.0447617926569659	0.0128101448020475
CAB39	chr2:230622262:G:A	LPS	B	0.0434399781369507	0.0455572292262774	0.164001223583733
CAB39	chr2:230622262:G:A	LPS	CD4T	0.100639032417272	0.0465476670195004	0.0126135104430673
CAB39	chr2:230622262:G:A	Tcruzi	NK	0.00651056808813431	0.0444944148375269	0.436767626281954
CAB39	chr2:230622262:G:A	Tcruzi	CD8T	0.0420517449085774	0.040911962206033	0.146916700855866
CAB39	chr2:230622262:G:A	Tcruzi	monocyte	-0.0729786685741267	0.0431969554559629	0.0427013938045532
CAB39	chr2:230622262:G:A	Tcruzi	B	0.0631668954375972	0.0456632464069893	0.0755504314416478
CAB39	chr2:230622262:G:A	Tcruzi	CD4T	0.0922373933557525	0.0457637714408769	0.0192024193144149
CAB39	chr2:230643674:T:C	NI	NK	0.0989695903955497	0.0471750372194148	0.0178102275218287
CAB39	chr2:230643674:T:C	NI	CD8T	0.156019690230512	0.0463421489142143	0.00047227643942628
CAB39	chr2:230643674:T:C	NI	monocyte	-0.0969821236826914	0.043264891100121	0.0110236056801398
CAB39	chr2:230643674:T:C	NI	B	0.0758253082226895	0.0514155610979863	0.0690663624709702
CAB39	chr2:230643674:T:C	NI	CD4T	0.208356561468706	0.0489622081749494	1.57308768477052e-05
CAB39	chr2:230643674:T:C	IAV	NK	0.14351571030265	0.0474694475570768	0.000528673453382505
CAB39	chr2:230643674:T:C	IAV	CD8T	0.0976353476092324	0.0450520217778549	0.0168804847828914
CAB39	chr2:230643674:T:C	IAV	monocyte	-0.0496120347385762	0.0406816084497408	0.109285235859936
CAB39	chr2:230643674:T:C	IAV	B	0.116076255073215	0.0488811069931338	0.00600876026580903
CAB39	chr2:230643674:T:C	IAV	CD4T	0.266044769542101	0.05323303039947	3.05432668585984e-09
CAB39	chr2:230643674:T:C	LPS	NK	0.108588821075451	0.0480028589427135	0.012043997384184
CAB39	chr2:230643674:T:C	LPS	CD8T	0.130091568548974	0.0446729825117459	0.00225542127601722
CAB39	chr2:230643674:T:C	LPS	monocyte	-0.0437137305008382	0.0448521295338505	0.163953285920439
CAB39	chr2:230643674:T:C	LPS	B	0.0860683292898358	0.0500095340410638	0.0417759990188681
CAB39	chr2:230643674:T:C	LPS	CD4T	0.233505844074512	0.0484823086902204	5.27915310341484e-07
CAB39	chr2:230643674:T:C	Tcruzi	NK	0.0565628754628623	0.0524311050634912	0.138377919475744
CAB39	chr2:230643674:T:C	Tcruzi	CD8T	0.146716126751591	0.045245838732769	0.000753795370569623
CAB39	chr2:230643674:T:C	Tcruzi	monocyte	-0.0421865024037212	0.0454732565252942	0.174807361066396
CAB39	chr2:230643674:T:C	Tcruzi	B	0.0402853150802696	0.0501967459610204	0.205781746031306
CAB39	chr2:230643674:T:C	Tcruzi	CD4T	0.205181404245488	0.0471472041829004	1.11815544193629e-05
CAB39	chr2:230652738:A:G	NI	NK	0.0338772344017401	0.0612507436670768	0.383622304385461
CAB39	chr2:230652738:A:G	NI	CD8T	0.0409170766409741	0.0654976896597946	0.361052764811461
CAB39	chr2:230652738:A:G	NI	monocyte	0.0155455018965146	0.0620323551638265	0.479790030191005
CAB39	chr2:230652738:A:G	NI	B	0.0966297173202478	0.106951526195107	0.24544052150491
CAB39	chr2:230652738:A:G	NI	CD4T	0.0395812759354013	0.0737858934226112	0.386186415542329
CAB39	chr2:230652738:A:G	IAV	NK	0.0276521239952018	0.0557913953181619	0.402813560162106
CAB39	chr2:230652738:A:G	IAV	CD8T	0.0151050053604384	0.0497018304561173	0.45842761507601
CAB39	chr2:230652738:A:G	IAV	monocyte	-0.0274405997848095	0.0665443298371555	0.455573403612315
CAB39	chr2:230652738:A:G	IAV	B	0.0608943256982952	0.0740739750364103	0.282081280347735
CAB39	chr2:230652738:A:G	IAV	CD4T	0.0315984556829848	0.0634093557283503	0.402571527076755
CAB39	chr2:230652738:A:G	LPS	NK	0.0250185261462974	0.0583175787605632	0.420359902493808
CAB39	chr2:230652738:A:G	LPS	CD8T	0.0322124823002633	0.0571211939066962	0.376228817222098
CAB39	chr2:230652738:A:G	LPS	monocyte	0.0116977810354808	0.0631356762706734	0.509492912060944
CAB39	chr2:230652738:A:G	LPS	B	0.080000780875488	0.0911178700709792	0.259607411917256
CAB39	chr2:230652738:A:G	LPS	CD4T	0.0318262976669392	0.0681186971143492	0.409528480212051
CAB39	chr2:230652738:A:G	Tcruzi	NK	0.0229255347858191	0.0598959463642174	0.436293470412578
CAB39	chr2:230652738:A:G	Tcruzi	CD8T	0.0432167661607769	0.0652361799870559	0.346607602332028
CAB39	chr2:230652738:A:G	Tcruzi	monocyte	0.0153141666545962	0.0620623740086622	0.493214117687645
CAB39	chr2:230652738:A:G	Tcruzi	B	0.0762448340719918	0.0872265343576081	0.262126326614748
CAB39	chr2:230652738:A:G	Tcruzi	CD4T	0.0407959458968011	0.070586972871471	0.377049339332765
CAB39	chr2:230657770:G:A	NI	NK	0.0207524511554654	0.0680933326922513	0.452287288660396
CAB39	chr2:230657770:G:A	NI	CD8T	0.0629927366514918	0.0862369290703355	0.31811350857686
CAB39	chr2:230657770:G:A	NI	monocyte	0.0352415013652573	0.0811728277788754	0.408391610142065
CAB39	chr2:230657770:G:A	NI	B	0.0286979390928693	0.0760101101959829	0.431278617873935
CAB39	chr2:230657770:G:A	NI	CD4T	0.0924493363005968	0.113666821481374	0.283606940150534
CAB39	chr2:230657770:G:A	IAV	NK	0.0303466420978024	0.0644359248517664	0.403079544719347
CAB39	chr2:230657770:G:A	IAV	CD8T	0.0550319602678844	0.0752597128049163	0.305450756964908
CAB39	chr2:230657770:G:A	IAV	monocyte	0.0429324900837959	0.0745020045815998	0.37436752412488
CAB39	chr2:230657770:G:A	IAV	B	0.0455517276124414	0.0738393333393957	0.353369392306216
CAB39	chr2:230657770:G:A	IAV	CD4T	0.0948310845834479	0.111601510812594	0.266934804337847
CAB39	chr2:230657770:G:A	LPS	NK	0.046008909334536	0.0752643864018112	0.352732556699449
CAB39	chr2:230657770:G:A	LPS	CD8T	0.0529300096794243	0.0748486289269367	0.320261580197376
CAB39	chr2:230657770:G:A	LPS	monocyte	0.0432514416853788	0.0844542094213013	0.388251605319791
CAB39	chr2:230657770:G:A	LPS	B	0.0553726704430791	0.0859241749542424	0.340181986816554
CAB39	chr2:230657770:G:A	LPS	CD4T	0.101644726853148	0.118979832645001	0.264952664685031
CAB39	chr2:230657770:G:A	Tcruzi	NK	0.0319399423669048	0.0711330131762125	0.409620235012136
CAB39	chr2:230657770:G:A	Tcruzi	CD8T	0.0551374188748237	0.0798274269415715	0.330975868155948
CAB39	chr2:230657770:G:A	Tcruzi	monocyte	0.0384749692977118	0.080440638707054	0.405606727754359
CAB39	chr2:230657770:G:A	Tcruzi	B	0.0402966420553157	0.0751609878405093	0.382416138532413
CAB39	chr2:230657770:G:A	Tcruzi	CD4T	0.0875261646902741	0.107174801948243	0.287257820118526
CAB39	chr2:230691558:G:T	NI	NK	0.0153839360693328	0.0376864873885639	0.539829426509825
CAB39	chr2:230691558:G:T	NI	CD8T	0.0229889790151208	0.0451457703019748	0.505799776923875
CAB39	chr2:230691558:G:T	NI	monocyte	0.00347962026309477	0.041723394790303	0.614662328447236
CAB39	chr2:230691558:G:T	NI	B	0.00517640283144187	0.0379413494712993	0.625223602169175
CAB39	chr2:230691558:G:T	NI	CD4T	0.0190216676379302	0.0490788946792071	0.536837061372917
CAB39	chr2:230691558:G:T	IAV	NK	0.0114228623541973	0.0333813775692457	0.560805899590992
CAB39	chr2:230691558:G:T	IAV	CD8T	0.0141458839868705	0.0329412497865936	0.531698949775986
CAB39	chr2:230691558:G:T	IAV	monocyte	0.00232669439197684	0.0340117706429228	0.647350741660437
CAB39	chr2:230691558:G:T	IAV	B	0.00212794694688704	0.032603007196279	0.644823316061708
CAB39	chr2:230691558:G:T	IAV	CD4T	0.0109080820032047	0.0395738626191938	0.580560935001152
CAB39	chr2:230691558:G:T	LPS	NK	0.0130246621192522	0.0364700366671971	0.549434891673919
CAB39	chr2:230691558:G:T	LPS	CD8T	0.0212004641073522	0.0408938039320799	0.493801177431824
CAB39	chr2:230691558:G:T	LPS	monocyte	0.00808762522565761	0.0421853335698437	0.596014012167524
CAB39	chr2:230691558:G:T	LPS	B	0.00312543073925691	0.0375409313993744	0.632855186491497
CAB39	chr2:230691558:G:T	LPS	CD4T	0.01556554522448	0.0444460359199396	0.552990169763303
CAB39	chr2:230691558:G:T	Tcruzi	NK	0.0149901966139981	0.0384706560821368	0.543140651371866
CAB39	chr2:230691558:G:T	Tcruzi	CD8T	0.0272227624088798	0.0486037632795322	0.481058792374867
CAB39	chr2:230691558:G:T	Tcruzi	monocyte	0.00253328233361492	0.0398119614550115	0.641171173938004
CAB39	chr2:230691558:G:T	Tcruzi	B	0.0019862021624161	0.0359325141676174	0.644245946395085
CAB39	chr2:230691558:G:T	Tcruzi	CD4T	0.0203277812332409	0.0471433272226298	0.531938320839469
CAB39	chr2:230714558:A:G	NI	NK	0.0176070564153109	0.0432687181848302	0.327360649366967
CAB39	chr2:230714558:A:G	NI	CD8T	0.0567744674638624	0.0415261170277237	0.0836933965481454
CAB39	chr2:230714558:A:G	NI	monocyte	0.21288716934848	0.0417767540059499	2.11823589320824e-08
CAB39	chr2:230714558:A:G	NI	B	0.0787753031190711	0.0461817995218854	0.0428298960592454
CAB39	chr2:230714558:A:G	NI	CD4T	0.105995807857406	0.0473992220731717	0.00955398247249425
CAB39	chr2:230714558:A:G	IAV	NK	0.0375638063262659	0.0395074813114428	0.165508874566165
CAB39	chr2:230714558:A:G	IAV	CD8T	0.0535054866748937	0.0403426594962844	0.0816792275344262
CAB39	chr2:230714558:A:G	IAV	monocyte	0.132197895998958	0.0368338325125922	0.000170752753845245
CAB39	chr2:230714558:A:G	IAV	B	0.0503239927993088	0.0415806922470737	0.110342136886267
CAB39	chr2:230714558:A:G	IAV	CD4T	0.0247974698787768	0.0443497207180251	0.276097261510602
CAB39	chr2:230714558:A:G	LPS	NK	0.0366450682809266	0.0427982179677463	0.189233291001407
CAB39	chr2:230714558:A:G	LPS	CD8T	0.0347836639737652	0.0399071254169245	0.184068287750805
CAB39	chr2:230714558:A:G	LPS	monocyte	0.154485210008698	0.0412474287132426	8.75481162041982e-05
CAB39	chr2:230714558:A:G	LPS	B	0.0955580911342405	0.0458489246904191	0.0157183267257813
CAB39	chr2:230714558:A:G	LPS	CD4T	0.0727340797146474	0.0436472088717067	0.0462721945803364
CAB39	chr2:230714558:A:G	Tcruzi	NK	0.0675429998419369	0.0464345356519618	0.0638849230268657
CAB39	chr2:230714558:A:G	Tcruzi	CD8T	0.0529330944314717	0.0405241354915631	0.0933174838615496
CAB39	chr2:230714558:A:G	Tcruzi	monocyte	0.165088384424472	0.0413364584482049	5.20680675961516e-05
CAB39	chr2:230714558:A:G	Tcruzi	B	0.105472369177573	0.0463465761224348	0.00756800147705389
CAB39	chr2:230714558:A:G	Tcruzi	CD4T	0.0417379980083981	0.0445737366706976	0.170905890292864
CAB39	chr2:230837376:A:G	NI	NK	-0.0174300641993954	0.0382544693921901	0.307253606490282
CAB39	chr2:230837376:A:G	NI	CD8T	-0.0556781318589915	0.0380940784423085	0.0687314147639129
CAB39	chr2:230837376:A:G	NI	monocyte	-0.130142952563359	0.0416061789863473	0.000886690048846894
CAB39	chr2:230837376:A:G	NI	B	-0.0561724709795961	0.0419450033042476	0.0837284892521605
CAB39	chr2:230837376:A:G	NI	CD4T	-0.0833346884102243	0.0437387126676928	0.0265677929657951
CAB39	chr2:230837376:A:G	IAV	NK	-0.0201472674776814	0.0355281460473961	0.271114748984849
CAB39	chr2:230837376:A:G	IAV	CD8T	-0.0222279529643919	0.0338171068209483	0.237612069383303
CAB39	chr2:230837376:A:G	IAV	monocyte	-0.0856200383972749	0.0354613162272689	0.00672366492030063
CAB39	chr2:230837376:A:G	IAV	B	-0.0283656171515101	0.0375118656575231	0.210682937810576
CAB39	chr2:230837376:A:G	IAV	CD4T	-0.0655788042583454	0.0391685728090848	0.0452773780987015
CAB39	chr2:230837376:A:G	LPS	NK	-0.0315192786822757	0.0378108771032379	0.193024290003767
CAB39	chr2:230837376:A:G	LPS	CD8T	-0.042286889434978	0.0349969901018259	0.107675621636431
CAB39	chr2:230837376:A:G	LPS	monocyte	-0.0920721513246016	0.040196167936283	0.01059405174219
CAB39	chr2:230837376:A:G	LPS	B	-0.056584219460052	0.0410895227758953	0.0782564146254309
CAB39	chr2:230837376:A:G	LPS	CD4T	-0.104586551083338	0.0452673475537419	0.0064679721153601
CAB39	chr2:230837376:A:G	Tcruzi	NK	-0.0368651020818487	0.039383905626321	0.166024091730954
CAB39	chr2:230837376:A:G	Tcruzi	CD8T	-0.0636519957178905	0.0376316949899689	0.0395566966873981
CAB39	chr2:230837376:A:G	Tcruzi	monocyte	-0.12716473300257	0.0430558000303637	0.00131320851520178
CAB39	chr2:230837376:A:G	Tcruzi	B	-0.0649101063325812	0.040913017495728	0.0471179493307318
CAB39	chr2:230837376:A:G	Tcruzi	CD4T	-0.0766838824709273	0.0412822888248055	0.0302102952720246
CAB39	chr2:230844116:C:T	NI	NK	-0.0073065413918087	0.0417743601842153	0.601346441955103
CAB39	chr2:230844116:C:T	NI	CD8T	-0.0156945559243448	0.0494496454643476	0.558921645862602
CAB39	chr2:230844116:C:T	NI	monocyte	-0.0202070643919157	0.0552289294843175	0.512074451984734
CAB39	chr2:230844116:C:T	NI	B	-0.0114261546493016	0.0472733164889788	0.581567634836672
CAB39	chr2:230844116:C:T	NI	CD4T	-0.0151178187888061	0.0589593162541291	0.567188694164563
CAB39	chr2:230844116:C:T	IAV	NK	-0.00713522812934025	0.0387663700727052	0.598673821957577
CAB39	chr2:230844116:C:T	IAV	CD8T	-0.0125466626922864	0.0386585407413314	0.556176640594121
CAB39	chr2:230844116:C:T	IAV	monocyte	-0.010722999359667	0.0432893405717754	0.576449903754155
CAB39	chr2:230844116:C:T	IAV	B	-0.00859119693906968	0.0402491901709454	0.589799541100045
CAB39	chr2:230844116:C:T	IAV	CD4T	-0.011510747937769	0.049356080038553	0.583369045864515
CAB39	chr2:230844116:C:T	LPS	NK	-0.00232286795944433	0.0421255192980865	0.627788281643693
CAB39	chr2:230844116:C:T	LPS	CD8T	-0.0127601915847412	0.0426912183872717	0.559000594280528
CAB39	chr2:230844116:C:T	LPS	monocyte	-0.0210522139990698	0.0560285149971988	0.521712677955953
CAB39	chr2:230844116:C:T	LPS	B	-0.0122977809931076	0.0473086840360311	0.57084084396434
CAB39	chr2:230844116:C:T	LPS	CD4T	-0.0154793986972319	0.0552206736350269	0.56480753685246
CAB39	chr2:230844116:C:T	Tcruzi	NK	-0.00802644697579763	0.0433291353368803	0.595903828719929
CAB39	chr2:230844116:C:T	Tcruzi	CD8T	-0.0156699803856628	0.0478634909163261	0.553525495881097
CAB39	chr2:230844116:C:T	Tcruzi	monocyte	-0.0204288322980647	0.0537227464044888	0.530031350578789
CAB39	chr2:230844116:C:T	Tcruzi	B	-0.0102849833517594	0.0445502315249816	0.582094341380503
CAB39	chr2:230844116:C:T	Tcruzi	CD4T	-0.0189206893521498	0.0571474856023354	0.552586602409265
CAB39	chr2:230857425:T:C	NI	NK	-0.0138207601041939	0.0371906366305519	0.399558749992375
CAB39	chr2:230857425:T:C	NI	CD8T	-0.0430126417455766	0.04329479141925	0.216619155285685
CAB39	chr2:230857425:T:C	NI	monocyte	-0.0443358318970448	0.0452342972452063	0.21161255357964
CAB39	chr2:230857425:T:C	NI	B	-0.0419321195638306	0.0461730364179215	0.234155193319834
CAB39	chr2:230857425:T:C	NI	CD4T	-0.0744215603340559	0.0592548279802721	0.155828401800391
CAB39	chr2:230857425:T:C	IAV	NK	-0.0149930824477414	0.0347678947995339	0.38036163794729
CAB39	chr2:230857425:T:C	IAV	CD8T	-0.0238783353126457	0.0334972488301423	0.289650699876956
CAB39	chr2:230857425:T:C	IAV	monocyte	-0.0265319448519784	0.0368781867114654	0.294717122649635
CAB39	chr2:230857425:T:C	IAV	B	-0.024134612972302	0.0372269434456387	0.309628303501737
CAB39	chr2:230857425:T:C	IAV	CD4T	-0.0673465551148839	0.0538159086180387	0.15627682038216
CAB39	chr2:230857425:T:C	LPS	NK	-0.0150897834122517	0.0375747258718909	0.385368974059969
CAB39	chr2:230857425:T:C	LPS	CD8T	-0.0390197194032044	0.039386369249519	0.211362660259611
CAB39	chr2:230857425:T:C	LPS	monocyte	-0.0347177167762649	0.043894269664953	0.268977948183418
CAB39	chr2:230857425:T:C	LPS	B	-0.0351250670609377	0.0433220065816579	0.26062592961451
CAB39	chr2:230857425:T:C	LPS	CD4T	-0.0803645359988615	0.0615163333363943	0.144932215184826
CAB39	chr2:230857425:T:C	Tcruzi	NK	-0.00904376284375232	0.0394416415790588	0.440843042122853
CAB39	chr2:230857425:T:C	Tcruzi	CD8T	-0.0416115649862772	0.0418319510762742	0.214926460136471
CAB39	chr2:230857425:T:C	Tcruzi	monocyte	-0.0426743469759042	0.045048318108475	0.226825791385909
CAB39	chr2:230857425:T:C	Tcruzi	B	-0.0465031461339175	0.0468724974482129	0.206387829898897
CAB39	chr2:230857425:T:C	Tcruzi	CD4T	-0.0738596474805293	0.0577125816452608	0.153404543323771
CAB39	chr2:230864420:G:A	NI	NK	-0.010725701128538	0.0470754293104746	0.565285319297599
CAB39	chr2:230864420:G:A	NI	CD8T	-0.0342181261233759	0.0661509066783161	0.467675444723008
CAB39	chr2:230864420:G:A	NI	monocyte	-0.00988546795855649	0.0569629668573656	0.561772697143529
CAB39	chr2:230864420:G:A	NI	B	0.000938671918931196	0.0520284891703033	0.63848448793036
CAB39	chr2:230864420:G:A	NI	CD4T	-0.0307160794259933	0.0708039561112147	0.491832965945904
CAB39	chr2:230864420:G:A	IAV	NK	-0.0102206181611247	0.0437464445073441	0.563756329777665
CAB39	chr2:230864420:G:A	IAV	CD8T	-0.0173355116416179	0.0442275236192083	0.513176931603062
CAB39	chr2:230864420:G:A	IAV	monocyte	-0.0081891266631657	0.0469534939549114	0.586918498801594
CAB39	chr2:230864420:G:A	IAV	B	-0.00145381571851055	0.0442326746758768	0.624801281109222
CAB39	chr2:230864420:G:A	IAV	CD4T	-0.0286366263327588	0.0621886266179404	0.49106846499654
CAB39	chr2:230864420:G:A	LPS	NK	-0.0125789071144153	0.0479335882047808	0.550452961499641
CAB39	chr2:230864420:G:A	LPS	CD8T	-0.0240486254394193	0.0527896993087963	0.486774783444532
CAB39	chr2:230864420:G:A	LPS	monocyte	-0.00377296624395413	0.0563591323762096	0.603594668845665
CAB39	chr2:230864420:G:A	LPS	B	-0.00089023669641793	0.0511668949441937	0.623937099800587
CAB39	chr2:230864420:G:A	LPS	CD4T	-0.0307240294191057	0.0676118508300388	0.488944360144336
CAB39	chr2:230864420:G:A	Tcruzi	NK	-0.0137829499795393	0.0495356365268922	0.548774575580595
CAB39	chr2:230864420:G:A	Tcruzi	CD8T	-0.027030833096202	0.0582096426220828	0.487479859822682
CAB39	chr2:230864420:G:A	Tcruzi	monocyte	-0.0112917508991692	0.055294467253255	0.572169186603198
CAB39	chr2:230864420:G:A	Tcruzi	B	-0.00218404891997006	0.048615372344228	0.619510657167377
CAB39	chr2:230864420:G:A	Tcruzi	CD4T	-0.0286214423509921	0.0662340354667742	0.499779032191642
CAB39	chr2:230885381:C:G	NI	NK	0.0150917944079103	0.0549798555854643	0.548330834891179
CAB39	chr2:230885381:C:G	NI	CD8T	-0.010405380984374	0.0521993736372945	0.541911351302373
CAB39	chr2:230885381:C:G	NI	monocyte	-0.0344336027285121	0.0626490439757418	0.406172025095317
CAB39	chr2:230885381:C:G	NI	B	-0.00395624494708008	0.0533164048353239	0.580490733431337
CAB39	chr2:230885381:C:G	NI	CD4T	-0.0365102965618461	0.0699729124092537	0.43217145664557
CAB39	chr2:230885381:C:G	IAV	NK	0.00141482684431943	0.045194969225347	0.615468474342805
CAB39	chr2:230885381:C:G	IAV	CD8T	-0.011458951695576	0.0426410936766858	0.523845279535692
CAB39	chr2:230885381:C:G	IAV	monocyte	-0.0399519054174135	0.0611042724077829	0.384703944236884
CAB39	chr2:230885381:C:G	IAV	B	-0.00906261707841269	0.046411551512837	0.544870769687779
CAB39	chr2:230885381:C:G	IAV	CD4T	-0.0347451574132575	0.0627021402079026	0.427083576866652
CAB39	chr2:230885381:C:G	LPS	NK	0.0111202601813115	0.0532510955793196	0.568335459470613
CAB39	chr2:230885381:C:G	LPS	CD8T	-0.0203024890297095	0.0499877873535672	0.47533141799121
CAB39	chr2:230885381:C:G	LPS	monocyte	-0.0324489477653215	0.0622721626971876	0.424757782014106
CAB39	chr2:230885381:C:G	LPS	B	-0.00681948280363949	0.0525760591584758	0.559613701459668
CAB39	chr2:230885381:C:G	LPS	CD4T	-0.0373387602029946	0.0675415111487422	0.42455249619641
CAB39	chr2:230885381:C:G	Tcruzi	NK	0.0115906317508071	0.0546420345987454	0.568532420548217
CAB39	chr2:230885381:C:G	Tcruzi	CD8T	-0.0105164148570712	0.050325785493155	0.537993039762543
CAB39	chr2:230885381:C:G	Tcruzi	monocyte	-0.0375252237452522	0.0636135207692447	0.407833864730357
CAB39	chr2:230885381:C:G	Tcruzi	B	-0.00533282176419117	0.0504139696136637	0.569542514894409
CAB39	chr2:230885381:C:G	Tcruzi	CD4T	-0.0337411235792794	0.0656400831169434	0.441620003903507
CAB39	chr2:230898714:G:A	NI	NK	0.0106970585411617	0.0382934953017658	0.537968893416847
CAB39	chr2:230898714:G:A	NI	CD8T	-0.0119683022982994	0.0370353312799246	0.493894510211318
CAB39	chr2:230898714:G:A	NI	monocyte	-0.036344577515548	0.0447927529661833	0.313938652839237
CAB39	chr2:230898714:G:A	NI	B	0.00872718229121962	0.0412144150721227	0.560990227394062
CAB39	chr2:230898714:G:A	NI	CD4T	-0.0323199596320713	0.0487975878235512	0.374442692204518
CAB39	chr2:230898714:G:A	IAV	NK	0.00347633824688875	0.0338439269866326	0.594272392885846
CAB39	chr2:230898714:G:A	IAV	CD8T	-0.0208406440118558	0.0377830263590684	0.41424648558272
CAB39	chr2:230898714:G:A	IAV	monocyte	-0.0454072519556396	0.049634870660256	0.286345969870903
CAB39	chr2:230898714:G:A	IAV	B	0.000638385448357816	0.0348017447769366	0.605429218884621
CAB39	chr2:230898714:G:A	IAV	CD4T	-0.0271380793775999	0.0426375871148221	0.38990055794125
CAB39	chr2:230898714:G:A	LPS	NK	0.00864614671537101	0.0380537293685745	0.55371089541814
CAB39	chr2:230898714:G:A	LPS	CD8T	-0.0149454162068951	0.0350693685535094	0.458599552475754
CAB39	chr2:230898714:G:A	LPS	monocyte	-0.0255584570289054	0.0420302750597512	0.386681188162127
CAB39	chr2:230898714:G:A	LPS	B	0.00858731124864759	0.0407605114002895	0.558811743571173
CAB39	chr2:230898714:G:A	LPS	CD4T	-0.0248516019525315	0.0434706610021356	0.410192999272793
CAB39	chr2:230898714:G:A	Tcruzi	NK	0.0197769279373385	0.0461850584765577	0.483941016660443
CAB39	chr2:230898714:G:A	Tcruzi	CD8T	-0.0120262664305232	0.0361231476811121	0.489863198638714
CAB39	chr2:230898714:G:A	Tcruzi	monocyte	-0.0314671313348848	0.0434209678521734	0.354484354142725
CAB39	chr2:230898714:G:A	Tcruzi	B	0.00406195160535997	0.037849336355374	0.592651545412879
CAB39	chr2:230898714:G:A	Tcruzi	CD4T	-0.0199021854107233	0.0421705169484182	0.4438264138737
CAB39L	chr13:49232713:T:C	NI	NK	0.0398654583043115	0.0477479317779512	0.208384897500613
CAB39L	chr13:49232713:T:C	NI	CD8T	0.0636397185583097	0.0501324700522255	0.112774202489949
CAB39L	chr13:49232713:T:C	NI	monocyte	0.0888335430560213	0.0628495644436198	0.0848572442849473
CAB39L	chr13:49232713:T:C	NI	B	0.0937062764126749	0.060327056256546	0.0642612322374912
CAB39L	chr13:49232713:T:C	NI	CD4T	0.0801336423089385	0.0598550602434402	0.102000361095622
CAB39L	chr13:49232713:T:C	IAV	NK	0.0363544332601601	0.0452860349875797	0.215017139589204
CAB39L	chr13:49232713:T:C	IAV	CD8T	0.0584318797965036	0.0463598271808811	0.100838979542208
CAB39L	chr13:49232713:T:C	IAV	monocyte	0.0734494178543772	0.0555374757031926	0.0988736816637986
CAB39L	chr13:49232713:T:C	IAV	B	0.073299213441016	0.0518600523972084	0.0815226350768454
CAB39L	chr13:49232713:T:C	IAV	CD4T	0.073638388645214	0.0533373895002893	0.0948068585155596
CAB39L	chr13:49232713:T:C	LPS	NK	0.0563301386309284	0.0498984402125923	0.13269054795337
CAB39L	chr13:49232713:T:C	LPS	CD8T	0.0412990488467058	0.0442756708428656	0.180604985237106
CAB39L	chr13:49232713:T:C	LPS	monocyte	0.118795766188851	0.0746915094457807	0.0515189965568846
CAB39L	chr13:49232713:T:C	LPS	B	0.090849179924316	0.0588816634977116	0.0649275728722666
CAB39L	chr13:49232713:T:C	LPS	CD4T	0.0984099259802501	0.0617241427524529	0.0628245633035807
CAB39L	chr13:49232713:T:C	Tcruzi	NK	0.0337572128541625	0.0493347257041156	0.249104889122986
CAB39L	chr13:49232713:T:C	Tcruzi	CD8T	0.0479600913710043	0.0474480166114968	0.16599780256941
CAB39L	chr13:49232713:T:C	Tcruzi	monocyte	0.0689793422748192	0.059083855144077	0.131654491235677
CAB39L	chr13:49232713:T:C	Tcruzi	B	0.0878479623085418	0.0575561257034171	0.0668357728392364
CAB39L	chr13:49232713:T:C	Tcruzi	CD4T	0.0637641604204722	0.0557729582919689	0.139362209826976
CAB39L	chr13:49243505:C:A	NI	NK	0.0150901911364051	0.0444425028419098	0.545136667307399
CAB39L	chr13:49243505:C:A	NI	CD8T	0.0120714228701726	0.0451354888200572	0.567750591130469
CAB39L	chr13:49243505:C:A	NI	monocyte	-0.0225091346385772	0.0589009629370807	0.501911528153431
CAB39L	chr13:49243505:C:A	NI	B	0.00755575586643511	0.0449886442476026	0.60120391775827
CAB39L	chr13:49243505:C:A	NI	CD4T	0.0170642830888953	0.0563808197565936	0.547457088304625
CAB39L	chr13:49243505:C:A	IAV	NK	0.00326616196928765	0.0382208536658058	0.618171512981827
CAB39L	chr13:49243505:C:A	IAV	CD8T	0.000170640134787694	0.0354791777903624	0.638593163680487
CAB39L	chr13:49243505:C:A	IAV	monocyte	-0.0326013373066734	0.0627350725134337	0.466598498445086
CAB39L	chr13:49243505:C:A	IAV	B	-0.00180510511697651	0.039467617231259	0.643255326374835
CAB39L	chr13:49243505:C:A	IAV	CD4T	0.00910041856717299	0.0468752245619655	0.587834516822267
CAB39L	chr13:49243505:C:A	LPS	NK	0.0135190804873465	0.0437203955908291	0.549846450141892
CAB39L	chr13:49243505:C:A	LPS	CD8T	0.00929052242897596	0.0392498651430918	0.57117975355203
CAB39L	chr13:49243505:C:A	LPS	monocyte	-0.0281979430324237	0.0624261120061877	0.489091201346172
CAB39L	chr13:49243505:C:A	LPS	B	0.00582813678094565	0.0445035335316503	0.606484014369907
CAB39L	chr13:49243505:C:A	LPS	CD4T	0.00844640099844487	0.0500672311428423	0.591305289875602
CAB39L	chr13:49243505:C:A	Tcruzi	NK	0.0069143002891673	0.0418072985646592	0.596076119411024
CAB39L	chr13:49243505:C:A	Tcruzi	CD8T	0.00904837352374295	0.0426550002163509	0.581952578607501
CAB39L	chr13:49243505:C:A	Tcruzi	monocyte	-0.0244637143017558	0.0578207108843382	0.508345953905762
CAB39L	chr13:49243505:C:A	Tcruzi	B	0.00279029947554123	0.0421207805636483	0.628254799230507
CAB39L	chr13:49243505:C:A	Tcruzi	CD4T	0.0129852361171558	0.0517349092122492	0.571426557220938
CAB39L	chr13:49340257:C:T	NI	NK	0.0199477052825563	0.0582158177283249	0.502189438881793
CAB39L	chr13:49340257:C:T	NI	CD8T	0.0263637650891487	0.066455856765891	0.484151758475521
CAB39L	chr13:49340257:C:T	NI	monocyte	0.036579703429304	0.0819662482779472	0.445746606516417
CAB39L	chr13:49340257:C:T	NI	B	0.0315798912409544	0.0692749318089585	0.463684653553014
CAB39L	chr13:49340257:C:T	NI	CD4T	0.0447998774814564	0.0886146361950723	0.439879247357151
CAB39L	chr13:49340257:C:T	IAV	NK	0.0216992994967543	0.0556054788810412	0.486550464640011
CAB39L	chr13:49340257:C:T	IAV	CD8T	0.0179691173461646	0.0503034306787126	0.496415111705924
CAB39L	chr13:49340257:C:T	IAV	monocyte	0.0282376156299372	0.0671325410028646	0.476208537931847
CAB39L	chr13:49340257:C:T	IAV	B	0.0287496653525184	0.0613249807638244	0.457961150611004
CAB39L	chr13:49340257:C:T	IAV	CD4T	0.0403472692254457	0.0769194994362834	0.439861686598628
CAB39L	chr13:49340257:C:T	LPS	NK	0.0231024083583015	0.0597688164098697	0.483758742744502
CAB39L	chr13:49340257:C:T	LPS	CD8T	0.0222203601728474	0.0575326910539013	0.483176907239208
CAB39L	chr13:49340257:C:T	LPS	monocyte	0.0354653546694136	0.0813157187246403	0.458921402971717
CAB39L	chr13:49340257:C:T	LPS	B	0.0321935269922589	0.0694519061778161	0.45665486168845
CAB39L	chr13:49340257:C:T	LPS	CD4T	0.043627487414706	0.0838465990855325	0.438045136072313
CAB39L	chr13:49340257:C:T	Tcruzi	NK	0.0312278385736862	0.066307392080086	0.455902438782634
CAB39L	chr13:49340257:C:T	Tcruzi	CD8T	0.0301360206583543	0.0662923760755884	0.463316340897816
CAB39L	chr13:49340257:C:T	Tcruzi	monocyte	0.0376463137541308	0.080673123610873	0.45483719475619
CAB39L	chr13:49340257:C:T	Tcruzi	B	0.0288118168767786	0.0652642600256572	0.466221369660458
CAB39L	chr13:49340257:C:T	Tcruzi	CD4T	0.0477671098896179	0.087705923970515	0.430293351361207
CAB39L	chr13:49340259:A:C	NI	NK	-0.0952251591952463	0.070699001412712	0.086548045364396
CAB39L	chr13:49340259:A:C	NI	CD8T	-0.120647981303304	0.0770258427102944	0.061200979221787
CAB39L	chr13:49340259:A:C	NI	monocyte	-0.117875216882009	0.0850997950219435	0.0851510561390136
CAB39L	chr13:49340259:A:C	NI	B	-0.0325266760238746	0.068557721398756	0.314884408179113
CAB39L	chr13:49340259:A:C	NI	CD4T	-0.0735237664849409	0.0784628427052205	0.180111813058324
CAB39L	chr13:49340259:A:C	IAV	NK	-0.0902140572156611	0.0672234566424577	0.0857416792314163
CAB39L	chr13:49340259:A:C	IAV	CD8T	-0.072737159028447	0.0584507835473004	0.106029563146001
CAB39L	chr13:49340259:A:C	IAV	monocyte	-0.11100949522352	0.0788662547189568	0.0778870267756675
CAB39L	chr13:49340259:A:C	IAV	B	-0.0618067169221739	0.0644168515706295	0.170076691546993
CAB39L	chr13:49340259:A:C	IAV	CD4T	-0.0892288777941589	0.0700828493374907	0.109511724469241
CAB39L	chr13:49340259:A:C	LPS	NK	-0.0882220370577741	0.0678697187907295	0.0968104803293575
CAB39L	chr13:49340259:A:C	LPS	CD8T	-0.104737968003228	0.0686277275494333	0.0629041461993893
CAB39L	chr13:49340259:A:C	LPS	monocyte	-0.131333084967925	0.0919116703728883	0.0742885940694158
CAB39L	chr13:49340259:A:C	LPS	B	-0.0523407487367448	0.0681302555501074	0.225530369966875
CAB39L	chr13:49340259:A:C	LPS	CD4T	-0.104564734828989	0.076520877559364	0.0933667095664855
CAB39L	chr13:49340259:A:C	Tcruzi	NK	-0.0768243665796743	0.0671407652198582	0.128764917745477
CAB39L	chr13:49340259:A:C	Tcruzi	CD8T	-0.0950935734931216	0.0671243915023853	0.0849765449671477
CAB39L	chr13:49340259:A:C	Tcruzi	monocyte	-0.139332962366706	0.0925360850333606	0.0647961301610502
CAB39L	chr13:49340259:A:C	Tcruzi	B	-0.0294430852298073	0.0666865017523645	0.322961452465498
CAB39L	chr13:49340259:A:C	Tcruzi	CD4T	-0.113571308692459	0.0799910188118391	0.083356789481769
CAB39L	chr13:49353661:A:T	NI	NK	-0.0533879946946225	0.0424281097092291	0.0996699241178334
CAB39L	chr13:49353661:A:T	NI	CD8T	-0.0415541703547324	0.0415502929372274	0.154948405982098
CAB39L	chr13:49353661:A:T	NI	monocyte	-0.0896013489461286	0.0490019791841009	0.0361393154063504
CAB39L	chr13:49353661:A:T	NI	B	-0.0894830520220511	0.0454298612610557	0.0219924527551219
CAB39L	chr13:49353661:A:T	NI	CD4T	-0.0392572750727781	0.0483233742299208	0.204402955816321
CAB39L	chr13:49353661:A:T	IAV	NK	-0.0736877395301611	0.042360320632136	0.0330407802810694
CAB39L	chr13:49353661:A:T	IAV	CD8T	-0.046385788005932	0.0383686107920201	0.105326059217195
CAB39L	chr13:49353661:A:T	IAV	monocyte	-0.11522982635752	0.0471947331707857	0.00558037653971577
CAB39L	chr13:49353661:A:T	IAV	B	-0.0980612597062335	0.0451783278811573	0.00958163667677392
CAB39L	chr13:49353661:A:T	IAV	CD4T	-0.0390799452859535	0.043932048526179	0.181504234338562
CAB39L	chr13:49353661:A:T	LPS	NK	-0.0895471471249458	0.0457082642409661	0.0171970676438137
CAB39L	chr13:49353661:A:T	LPS	CD8T	-0.026044791109338	0.039926874899951	0.243356340078191
CAB39L	chr13:49353661:A:T	LPS	monocyte	-0.181247502502832	0.0609987632076485	0.00052084510901218
CAB39L	chr13:49353661:A:T	LPS	B	-0.111891182310618	0.0484181240825123	0.0069010262659861
CAB39L	chr13:49353661:A:T	LPS	CD4T	-0.072550395487409	0.0455237742766474	0.0525210268024631
CAB39L	chr13:49353661:A:T	Tcruzi	NK	-0.0701393639937981	0.0449229388380232	0.0525201296953247
CAB39L	chr13:49353661:A:T	Tcruzi	CD8T	-0.0475207291742614	0.0404609544760948	0.116859922788888
CAB39L	chr13:49353661:A:T	Tcruzi	monocyte	-0.123220303123362	0.0500031887085662	0.00607459188587245
CAB39L	chr13:49353661:A:T	Tcruzi	B	-0.0854857907415973	0.0446755048695268	0.0252875575010001
CAB39L	chr13:49353661:A:T	Tcruzi	CD4T	-0.0541997249809392	0.0458649591449723	0.116583060364836
CAB39L	chr13:49406914:C:T	NI	NK	-0.0138721994659105	0.0411885010823717	0.560928732814536
CAB39L	chr13:49406914:C:T	NI	CD8T	-0.0140959135707537	0.0440619971614287	0.56886943167999
CAB39L	chr13:49406914:C:T	NI	monocyte	0.0131595772651368	0.0538136632134131	0.566222950306625
CAB39L	chr13:49406914:C:T	NI	B	0.00167771676530531	0.041914977885732	0.662291676417322
CAB39L	chr13:49406914:C:T	NI	CD4T	-0.00084228860960218	0.0508610734563469	0.646575967035618
CAB39L	chr13:49406914:C:T	IAV	NK	-0.01694671722981	0.0416864609066014	0.537096364162945
CAB39L	chr13:49406914:C:T	IAV	CD8T	-0.0116632573178855	0.0354228768473846	0.56366051113555
CAB39L	chr13:49406914:C:T	IAV	monocyte	0.00448735635563113	0.0422956262903467	0.639302311614237
CAB39L	chr13:49406914:C:T	IAV	B	0.0027218791841424	0.0371917040541288	0.653295701146535
CAB39L	chr13:49406914:C:T	IAV	CD4T	-0.000212164165905205	0.0434065274272596	0.658079041721862
CAB39L	chr13:49406914:C:T	LPS	NK	-0.0242479306965976	0.0502146489534325	0.496038643975189
CAB39L	chr13:49406914:C:T	LPS	CD8T	-0.0112186591368807	0.0379685354978877	0.564103397308157
CAB39L	chr13:49406914:C:T	LPS	monocyte	-0.00943955470899645	0.0546150511714614	0.595498158317966
CAB39L	chr13:49406914:C:T	LPS	B	-0.00444296635022179	0.042078499947722	0.624369699381003
CAB39L	chr13:49406914:C:T	LPS	CD4T	-0.0076495318927932	0.0474393010583635	0.605503593946214
CAB39L	chr13:49406914:C:T	Tcruzi	NK	-0.015601712603647	0.0433761510446425	0.551813710515882
CAB39L	chr13:49406914:C:T	Tcruzi	CD8T	-0.0116755633670443	0.0414584633277731	0.578309142306724
CAB39L	chr13:49406914:C:T	Tcruzi	monocyte	0.00792854684434197	0.0494589475524617	0.617646608782712
CAB39L	chr13:49406914:C:T	Tcruzi	B	-0.00077489585875388	0.0397935999954785	0.65720350228058
CAB39L	chr13:49406914:C:T	Tcruzi	CD4T	-0.00725621423923916	0.0478079772646197	0.61797105225353
CAB39L	chr13:49407389:C:T	NI	NK	0.0224418501354449	0.0608150586190495	0.471146742969885
CAB39L	chr13:49407389:C:T	NI	CD8T	0.0381925403130099	0.0709427433693933	0.41888415771289
CAB39L	chr13:49407389:C:T	NI	monocyte	0.0323258727874303	0.080890087221348	0.445195785605527
CAB39L	chr13:49407389:C:T	NI	B	-0.00681519574831858	0.0670264050111235	0.595932899082295
CAB39L	chr13:49407389:C:T	NI	CD4T	0.0380750335299352	0.0825093222169479	0.439448708009272
CAB39L	chr13:49407389:C:T	IAV	NK	0.0430814331369734	0.0722117450651293	0.387131802746015
CAB39L	chr13:49407389:C:T	IAV	CD8T	0.0340833234767784	0.0604701226429822	0.40400140899381
CAB39L	chr13:49407389:C:T	IAV	monocyte	0.0310570134965198	0.0696110861021906	0.446916413556606
CAB39L	chr13:49407389:C:T	IAV	B	-0.00219053948646261	0.0575718873482095	0.602582069888158
CAB39L	chr13:49407389:C:T	IAV	CD4T	0.0290642901017508	0.0692631173129255	0.457953696317915
CAB39L	chr13:49407389:C:T	LPS	NK	0.0374227678270029	0.0686817328882948	0.408013658508411
CAB39L	chr13:49407389:C:T	LPS	CD8T	0.0296230747382701	0.0600769841573873	0.42812674957139
CAB39L	chr13:49407389:C:T	LPS	monocyte	0.0647229520303255	0.102881093282887	0.362013843848695
CAB39L	chr13:49407389:C:T	LPS	B	-7.8189253230082e-05	0.0645090791475361	0.587355024785631
CAB39L	chr13:49407389:C:T	LPS	CD4T	0.0435263509132669	0.0812625525888488	0.416282722727788
CAB39L	chr13:49407389:C:T	Tcruzi	NK	0.0240040880929313	0.0629315075528137	0.465873088587719
CAB39L	chr13:49407389:C:T	Tcruzi	CD8T	0.0391339906674427	0.0700329911045747	0.409959104445337
CAB39L	chr13:49407389:C:T	Tcruzi	monocyte	0.0558453232460398	0.093230281464624	0.386868222012954
CAB39L	chr13:49407389:C:T	Tcruzi	B	-0.00448906299247169	0.0633790536199597	0.604530462874665
CAB39L	chr13:49407389:C:T	Tcruzi	CD4T	0.0313610600284764	0.0760194099878109	0.459605961186315
CAB39L	chr13:49411982:A:G	NI	NK	0.0347031858186125	0.0414901361345528	0.200274628771751
CAB39L	chr13:49411982:A:G	NI	CD8T	0.0563011819910813	0.04150271492627	0.09035686229293
CAB39L	chr13:49411982:A:G	NI	monocyte	0.104519221328778	0.0507778271548064	0.0277747671699478
CAB39L	chr13:49411982:A:G	NI	B	0.0839124470295931	0.0466447080753849	0.0381197621928854
CAB39L	chr13:49411982:A:G	NI	CD4T	0.0507107188195322	0.0483609339981955	0.151408618968154
CAB39L	chr13:49411982:A:G	IAV	NK	0.0373219473991011	0.0396900352150315	0.171993246692635
CAB39L	chr13:49411982:A:G	IAV	CD8T	0.0318080757808816	0.036949917412967	0.190408855035172
CAB39L	chr13:49411982:A:G	IAV	monocyte	0.111711475364337	0.0490444983023046	0.017640092080609
CAB39L	chr13:49411982:A:G	IAV	B	0.0780350360947789	0.0439972976458176	0.037367124412631
CAB39L	chr13:49411982:A:G	IAV	CD4T	0.0612405627334793	0.0432873727307956	0.0834043918640312
CAB39L	chr13:49411982:A:G	LPS	NK	0.0521783759839794	0.0420747262298724	0.106809047572188
CAB39L	chr13:49411982:A:G	LPS	CD8T	0.0424079295707185	0.0377034894243935	0.131692781719596
CAB39L	chr13:49411982:A:G	LPS	monocyte	0.184193675794016	0.0658402315598572	0.00132732685165508
CAB39L	chr13:49411982:A:G	LPS	B	0.0803215934843152	0.0460329718407291	0.0434237532255343
CAB39L	chr13:49411982:A:G	LPS	CD4T	0.0970424459369994	0.0491853140592938	0.0266934398329499
CAB39L	chr13:49411982:A:G	Tcruzi	NK	0.0386964374960642	0.0430912720317462	0.183712139543953
CAB39L	chr13:49411982:A:G	Tcruzi	CD8T	0.0449239557314513	0.0401651588771013	0.134441754061943
CAB39L	chr13:49411982:A:G	Tcruzi	monocyte	0.111011003432654	0.0510935627363388	0.0227744959463164
CAB39L	chr13:49411982:A:G	Tcruzi	B	0.0775823154925926	0.0451465157029869	0.0446881796476613
CAB39L	chr13:49411982:A:G	Tcruzi	CD4T	0.0508016031664165	0.0462056558058	0.140023252904764
CAB39L	chr13:49416318:C:T	NI	NK	-0.0258013443980526	0.0488189883003024	0.362938725968929
CAB39L	chr13:49416318:C:T	NI	CD8T	-0.0847157069363157	0.0626988657731124	0.156823035876046
CAB39L	chr13:49416318:C:T	NI	monocyte	0.031181275266512	0.059639364842373	0.387420684995026
CAB39L	chr13:49416318:C:T	NI	B	-0.0413294493395179	0.0529849665274172	0.290108486505755
CAB39L	chr13:49416318:C:T	NI	CD4T	-0.022183107445397	0.0549215071224664	0.402622431736007
CAB39L	chr13:49416318:C:T	IAV	NK	0.00687100751556314	0.0504007201826029	0.548553801530034
CAB39L	chr13:49416318:C:T	IAV	CD8T	-0.0242148499834829	0.0452300965218976	0.354415164099185
CAB39L	chr13:49416318:C:T	IAV	monocyte	0.0238560900727291	0.0557667231011028	0.429737303388112
CAB39L	chr13:49416318:C:T	IAV	B	0.00490066492853202	0.0486420607223343	0.550607121634272
CAB39L	chr13:49416318:C:T	IAV	CD4T	-0.0413850876414358	0.0506390515172169	0.277823322415368
CAB39L	chr13:49416318:C:T	LPS	NK	-0.0587603471496002	0.0550188477056648	0.190222943281523
CAB39L	chr13:49416318:C:T	LPS	CD8T	-0.0809490334586929	0.0582562422975109	0.128923141994711
CAB39L	chr13:49416318:C:T	LPS	monocyte	-0.132138077882602	0.0833515979763397	0.0544115794546938
CAB39L	chr13:49416318:C:T	LPS	B	-0.0166206761477697	0.0512966903562929	0.41604823102875
CAB39L	chr13:49416318:C:T	LPS	CD4T	-0.0776060807073822	0.0593355098960827	0.148034476728514
CAB39L	chr13:49416318:C:T	Tcruzi	NK	-0.0328246517483556	0.0515712412573765	0.329439157590603
CAB39L	chr13:49416318:C:T	Tcruzi	CD8T	-0.0177150222592456	0.0481077700867532	0.407671064164152
CAB39L	chr13:49416318:C:T	Tcruzi	monocyte	-0.0237334347187442	0.0538625897196386	0.4012753370678
CAB39L	chr13:49416318:C:T	Tcruzi	B	-0.0365045529611654	0.052144414687857	0.313102563304982
CAB39L	chr13:49416318:C:T	Tcruzi	CD4T	-0.0521202627240119	0.0548618278797464	0.24320641204338
CAB39L	chr13:49434282:T:C	NI	NK	0.0295818123982724	0.0576034776656622	0.451197360160126
CAB39L	chr13:49434282:T:C	NI	CD8T	0.0346412058987934	0.0641029615147604	0.444019175378398
CAB39L	chr13:49434282:T:C	NI	monocyte	0.020653667589373	0.0679605642818343	0.502004836960047
CAB39L	chr13:49434282:T:C	NI	B	0.027886853436864	0.0603956964117888	0.470685607092724
CAB39L	chr13:49434282:T:C	NI	CD4T	0.0295856621570909	0.0715697885375958	0.479883066859849
CAB39L	chr13:49434282:T:C	IAV	NK	0.028411923320263	0.0545175777481336	0.447110660094996
CAB39L	chr13:49434282:T:C	IAV	CD8T	0.0236999970134901	0.0484604709345011	0.459313218491298
CAB39L	chr13:49434282:T:C	IAV	monocyte	0.0212692897890066	0.0581497419405702	0.505295590319833
CAB39L	chr13:49434282:T:C	IAV	B	0.0357001583681127	0.062411309277345	0.423328160888863
CAB39L	chr13:49434282:T:C	IAV	CD4T	0.0282172156297897	0.0623712733129348	0.474608781072282
CAB39L	chr13:49434282:T:C	LPS	NK	0.0293606014789102	0.0575874654489687	0.448185742052475
CAB39L	chr13:49434282:T:C	LPS	CD8T	0.025418992152365	0.0531557051500186	0.460713583322447
CAB39L	chr13:49434282:T:C	LPS	monocyte	0.0234808112203941	0.0685380535682026	0.500363633893047
CAB39L	chr13:49434282:T:C	LPS	B	0.0305865154928259	0.062036935119577	0.454828061686059
CAB39L	chr13:49434282:T:C	LPS	CD4T	0.0307504214070501	0.0681156781658985	0.471438342548559
CAB39L	chr13:49434282:T:C	Tcruzi	NK	0.027568370778012	0.057437392180566	0.461967027633025
CAB39L	chr13:49434282:T:C	Tcruzi	CD8T	0.0311865431034227	0.0603384252080648	0.450860199802233
CAB39L	chr13:49434282:T:C	Tcruzi	monocyte	0.0225103644630509	0.0661809412159112	0.508734469747424
CAB39L	chr13:49434282:T:C	Tcruzi	B	0.028637419592146	0.0590965358590468	0.460405568319914
CAB39L	chr13:49434282:T:C	Tcruzi	CD4T	0.0297114693005778	0.0682278522096372	0.479252021823093
CAB39L	chr13:49439682:T:C	NI	NK	-0.020463603196972	0.0398340479763833	0.329520393070269
CAB39L	chr13:49439682:T:C	NI	CD8T	-0.0318064176944837	0.0405305234271436	0.240943539412671
CAB39L	chr13:49439682:T:C	NI	monocyte	0.107499087667229	0.0616388051907257	0.0534108460649603
CAB39L	chr13:49439682:T:C	NI	B	-0.0129871446399382	0.0424587599994653	0.410811617786041
CAB39L	chr13:49439682:T:C	NI	CD4T	-0.0477197460545326	0.0486817930547365	0.186434671556517
CAB39L	chr13:49439682:T:C	IAV	NK	-0.00570745121394054	0.0373361694362266	0.454494187854601
CAB39L	chr13:49439682:T:C	IAV	CD8T	-0.0147220065470119	0.0347935933119922	0.355408313024486
CAB39L	chr13:49439682:T:C	IAV	monocyte	0.082263807271411	0.0532103010339078	0.0765144534677589
CAB39L	chr13:49439682:T:C	IAV	B	-0.00147518989330099	0.0384656029456083	0.508325406093441
CAB39L	chr13:49439682:T:C	IAV	CD4T	-0.0523589075721318	0.0464062732701674	0.148448167602186
CAB39L	chr13:49439682:T:C	LPS	NK	-0.035501714489925	0.0432500196089735	0.227614733503815
CAB39L	chr13:49439682:T:C	LPS	CD8T	-0.0194320163841407	0.0359514960118902	0.31615468667277
CAB39L	chr13:49439682:T:C	LPS	monocyte	0.0646038182477624	0.0524924069995892	0.128406678454975
CAB39L	chr13:49439682:T:C	LPS	B	0.00591687251488294	0.0424260670500934	0.476478078564218
CAB39L	chr13:49439682:T:C	LPS	CD4T	-0.0479342727581234	0.0465410789413752	0.174059541387666
CAB39L	chr13:49439682:T:C	Tcruzi	NK	-0.0101840601942949	0.0406081944692298	0.420223822359004
CAB39L	chr13:49439682:T:C	Tcruzi	CD8T	-0.00414946847779246	0.0394164742034576	0.4630242341518
CAB39L	chr13:49439682:T:C	Tcruzi	monocyte	0.101004022086545	0.0603026863141336	0.0660603910752413
CAB39L	chr13:49439682:T:C	Tcruzi	B	-0.00110180364525711	0.0408371073874048	0.511923860096461
CAB39L	chr13:49439682:T:C	Tcruzi	CD4T	-0.0373983914896849	0.0452737734224831	0.228450021360014
CAB39L	chr13:49463186:A:G	NI	NK	0.0627124359377634	0.0860348292614664	0.254061553803453
CAB39L	chr13:49463186:A:G	NI	CD8T	0.134695256886636	0.110726945161411	0.12828039754879
CAB39L	chr13:49463186:A:G	NI	monocyte	0.0702412598188893	0.110297390991061	0.284737383273785
CAB39L	chr13:49463186:A:G	NI	B	0.155158061348783	0.128375263711815	0.117518161651732
CAB39L	chr13:49463186:A:G	NI	CD4T	0.205815191883186	0.155721503357058	0.101967438851293
CAB39L	chr13:49463186:A:G	IAV	NK	0.0424360410632247	0.0793673135227062	0.310193619302649
CAB39L	chr13:49463186:A:G	IAV	CD8T	0.0731071187624939	0.0787657529053841	0.19363180279523
CAB39L	chr13:49463186:A:G	IAV	monocyte	0.0347435774065905	0.0915037699709958	0.373383837928455
CAB39L	chr13:49463186:A:G	IAV	B	0.116332587944607	0.103380959834205	0.136512340092035
CAB39L	chr13:49463186:A:G	IAV	CD4T	0.126432478724162	0.108438453455802	0.141939212781825
CAB39L	chr13:49463186:A:G	LPS	NK	0.0602481670638231	0.085815397559829	0.260129988430413
CAB39L	chr13:49463186:A:G	LPS	CD8T	0.106331657361938	0.0935552665436209	0.142654920177764
CAB39L	chr13:49463186:A:G	LPS	monocyte	0.0575734243499133	0.109246359450314	0.323619680658431
CAB39L	chr13:49463186:A:G	LPS	B	0.140650784057975	0.119232956635384	0.125765860930925
CAB39L	chr13:49463186:A:G	LPS	CD4T	0.16225855836385	0.128211559168853	0.119128914077561
CAB39L	chr13:49463186:A:G	Tcruzi	NK	0.0600732889205087	0.0883167921993905	0.267413718430415
CAB39L	chr13:49463186:A:G	Tcruzi	CD8T	0.121426530807331	0.10304050131026	0.136851584538718
CAB39L	chr13:49463186:A:G	Tcruzi	monocyte	0.0665214802888808	0.107820085138276	0.296039687237699
CAB39L	chr13:49463186:A:G	Tcruzi	B	0.143552548418377	0.120496014086176	0.120453460319038
CAB39L	chr13:49463186:A:G	Tcruzi	CD4T	0.173448601085251	0.134550398648763	0.114358881585608
CAB39L	chr13:49530091:T:C	NI	NK	0.0209879541127267	0.0764738052383574	0.498782230696279
CAB39L	chr13:49530091:T:C	NI	CD8T	0.035541750433915	0.0891758868067926	0.458424005043702
CAB39L	chr13:49530091:T:C	NI	monocyte	-0.0700961104395452	0.117916385210751	0.359887051150883
CAB39L	chr13:49530091:T:C	NI	B	-0.0536141046944362	0.101626824506328	0.404925451656354
CAB39L	chr13:49530091:T:C	NI	CD4T	0.0226635679722571	0.100402064898186	0.510871643256045
CAB39L	chr13:49530091:T:C	IAV	NK	0.0256620341515051	0.0750607482103289	0.477518271021805
CAB39L	chr13:49530091:T:C	IAV	CD8T	0.0220616213909263	0.0672105210153023	0.480494826859663
CAB39L	chr13:49530091:T:C	IAV	monocyte	-0.0530689149005873	0.0959087458023074	0.391787191066874
CAB39L	chr13:49530091:T:C	IAV	B	-0.0460966814727321	0.0888345120599887	0.406652865026866
CAB39L	chr13:49530091:T:C	IAV	CD4T	0.0314679286181102	0.0919204932165847	0.479773591266949
CAB39L	chr13:49530091:T:C	LPS	NK	0.0265291234058505	0.0798396167450823	0.478535457313893
CAB39L	chr13:49530091:T:C	LPS	CD8T	0.0289251121076789	0.0770717334690438	0.463518324641075
CAB39L	chr13:49530091:T:C	LPS	monocyte	-0.0788553132939855	0.126041254251374	0.350821045453972
CAB39L	chr13:49530091:T:C	LPS	B	-0.0519673294562001	0.0997905355767952	0.404427373853316
CAB39L	chr13:49530091:T:C	LPS	CD4T	0.0157384663139914	0.0926038893618357	0.53098754463807
CAB39L	chr13:49530091:T:C	Tcruzi	NK	0.0197479912341595	0.0784954463512877	0.504749874406026
CAB39L	chr13:49530091:T:C	Tcruzi	CD8T	0.0373785895371089	0.088470557462095	0.448618270035529
CAB39L	chr13:49530091:T:C	Tcruzi	monocyte	-0.0553162187187599	0.106037369570612	0.402005464367406
CAB39L	chr13:49530091:T:C	Tcruzi	B	-0.0527499185365222	0.0987206928910758	0.400002159412696
CAB39L	chr13:49530091:T:C	Tcruzi	CD4T	0.0316359705395307	0.0993729550806275	0.485929031377884
CAB39L	chr13:49538997:A:G	NI	NK	-0.0413968964865777	0.0457385376558887	0.180697065789777
CAB39L	chr13:49538997:A:G	NI	CD8T	-0.0547366053886575	0.0463120190964173	0.120520912051103
CAB39L	chr13:49538997:A:G	NI	monocyte	-0.133861182928313	0.0656252652131103	0.0227308518649604
CAB39L	chr13:49538997:A:G	NI	B	-0.0931972970967728	0.0551974784101087	0.0424264828173118
CAB39L	chr13:49538997:A:G	NI	CD4T	-0.0897746059274028	0.0580364646420477	0.0601299272155459
CAB39L	chr13:49538997:A:G	IAV	NK	-0.0326014824637473	0.0430401711724363	0.220180784915093
CAB39L	chr13:49538997:A:G	IAV	CD8T	-0.0273222882043312	0.0396058878055179	0.237353455216748
CAB39L	chr13:49538997:A:G	IAV	monocyte	-0.0792278035480585	0.051454912986773	0.0621875633903868
CAB39L	chr13:49538997:A:G	IAV	B	-0.0631251484377338	0.0465549235627226	0.084126387256346
CAB39L	chr13:49538997:A:G	IAV	CD4T	-0.0373139136835145	0.0488932460023943	0.218376831201734
CAB39L	chr13:49538997:A:G	LPS	NK	-0.0450164143105381	0.0459353147733478	0.161108353943563
CAB39L	chr13:49538997:A:G	LPS	CD8T	-0.0419630859718712	0.0416023272805157	0.155707091918344
CAB39L	chr13:49538997:A:G	LPS	monocyte	-0.0949953169985259	0.059967773587655	0.0574231697266228
CAB39L	chr13:49538997:A:G	LPS	B	-0.0858545341796267	0.0534338064723362	0.0511617402531188
CAB39L	chr13:49538997:A:G	LPS	CD4T	-0.0670571427294276	0.0517784615859167	0.100571672333996
CAB39L	chr13:49538997:A:G	Tcruzi	NK	-0.032625886922831	0.0472033006146085	0.238622345336892
CAB39L	chr13:49538997:A:G	Tcruzi	CD8T	-0.055369913571278	0.0453198761496707	0.111729920553362
CAB39L	chr13:49538997:A:G	Tcruzi	monocyte	-0.150225219113138	0.072613547548225	0.0190970135422742
CAB39L	chr13:49538997:A:G	Tcruzi	B	-0.089433077113584	0.0536589555269	0.0431266859936201
CAB39L	chr13:49538997:A:G	Tcruzi	CD4T	-0.0611217683708035	0.0522104773729058	0.124048780085045
CAB39L	chr13:49539015:A:G	NI	NK	0.0192579173948567	0.0605074343189422	0.53451278413728
CAB39L	chr13:49539015:A:G	NI	CD8T	-0.0122246816193656	0.0594012972710443	0.569050393717004
CAB39L	chr13:49539015:A:G	NI	monocyte	-0.0215947288830778	0.0720999250804549	0.510745018732576
CAB39L	chr13:49539015:A:G	NI	B	-0.0248593624383704	0.0653639189723522	0.505573600019553
CAB39L	chr13:49539015:A:G	NI	CD4T	-0.0145895576931323	0.0709865616372364	0.557924252917242
CAB39L	chr13:49539015:A:G	IAV	NK	0.0230508410725028	0.0611186047403835	0.511966699738137
CAB39L	chr13:49539015:A:G	IAV	CD8T	-0.00243508661827158	0.0459530842487225	0.615342388250827
CAB39L	chr13:49539015:A:G	IAV	monocyte	-0.0141672176365267	0.0598445145835497	0.552863741346996
CAB39L	chr13:49539015:A:G	IAV	B	-0.009926797390556	0.0520798544377158	0.563766050147442
CAB39L	chr13:49539015:A:G	IAV	CD4T	0.00817680197529406	0.0615786278332094	0.59797790951102
CAB39L	chr13:49539015:A:G	LPS	NK	0.0188920372012915	0.0599855522415952	0.530363004148115
CAB39L	chr13:49539015:A:G	LPS	CD8T	-0.000501967164156882	0.0498272003157249	0.620848527699839
CAB39L	chr13:49539015:A:G	LPS	monocyte	0.00394285898245983	0.072396857121007	0.610121220455831
CAB39L	chr13:49539015:A:G	LPS	B	-0.0191016653266924	0.061893435004205	0.525516071532719
CAB39L	chr13:49539015:A:G	LPS	CD4T	0.00130790677672582	0.0645222113728749	0.624099505645398
CAB39L	chr13:49539015:A:G	Tcruzi	NK	0.0200079404042383	0.0633584146922255	0.534104922218787
CAB39L	chr13:49539015:A:G	Tcruzi	CD8T	-0.0130094272112651	0.0582010161011672	0.561946214941531
CAB39L	chr13:49539015:A:G	Tcruzi	monocyte	-0.0275367876203224	0.0747083655458401	0.504047660101851
CAB39L	chr13:49539015:A:G	Tcruzi	B	-0.0316165900112712	0.0705736456338247	0.476278069586523
CAB39L	chr13:49539015:A:G	Tcruzi	CD4T	-0.00150319383566557	0.0650326964864131	0.615295138973567
CACNA1A	chr19:13206692:T:A	NI	NK	-0.0291268569708018	0.0788514665127759	0.450401002721658
CACNA1A	chr19:13206692:T:A	NI	CD8T	-0.0363158318532383	0.0871170200699651	0.434181546792534
CACNA1A	chr19:13206692:T:A	NI	monocyte	-0.0969405541678439	0.130377167777438	0.299735939527082
CACNA1A	chr19:13206692:T:A	NI	B	0.0119607960706531	0.0775664738211249	0.546375173093205
CACNA1A	chr19:13206692:T:A	NI	CD4T	-0.0442178043710697	0.10456959710866	0.428522652837586
CACNA1A	chr19:13206692:T:A	IAV	NK	-0.0382510630129064	0.077221650956809	0.407150239301653
CACNA1A	chr19:13206692:T:A	IAV	CD8T	-0.0282973311207689	0.0680691785461122	0.433178481275446
CACNA1A	chr19:13206692:T:A	IAV	monocyte	-0.133616520126514	0.16203719323722	0.235809834052795
CACNA1A	chr19:13206692:T:A	IAV	B	-0.00535595965831925	0.0599607189966004	0.551185725918093
CACNA1A	chr19:13206692:T:A	IAV	CD4T	-0.0483811306436833	0.090733137434498	0.396181173080704
CACNA1A	chr19:13206692:T:A	LPS	NK	-0.0249776331930237	0.0755733286980458	0.459340785178743
CACNA1A	chr19:13206692:T:A	LPS	CD8T	-0.0225647352161835	0.0730052278246254	0.464077149576524
CACNA1A	chr19:13206692:T:A	LPS	monocyte	-0.0845056106037097	0.119031487063338	0.320333342705138
CACNA1A	chr19:13206692:T:A	LPS	B	0.0277273681708367	0.0764788736146498	0.47443212498526
CACNA1A	chr19:13206692:T:A	LPS	CD4T	-0.0732917216536902	0.112160771124172	0.351161222937156
CACNA1A	chr19:13206692:T:A	Tcruzi	NK	-0.0326906893683087	0.0826600648765976	0.4403887081269
CACNA1A	chr19:13206692:T:A	Tcruzi	CD8T	-0.0354974804194966	0.0840556640536411	0.431551748286889
CACNA1A	chr19:13206692:T:A	Tcruzi	monocyte	-0.104610518995617	0.135356342549061	0.295070058656503
CACNA1A	chr19:13206692:T:A	Tcruzi	B	0.00385997294151655	0.0717343185877652	0.576427498137953
CACNA1A	chr19:13206692:T:A	Tcruzi	CD4T	-0.0366524141078103	0.0967827097435175	0.445059739492522
CACNA1A	chr19:13223296:C:T	NI	NK	-0.203426078789557	0.0472556040153197	7.77087611270044e-06
CACNA1A	chr19:13223296:C:T	NI	CD8T	-0.19058918651976	0.0479053275939705	0.000139336139438617
CACNA1A	chr19:13223296:C:T	NI	monocyte	-0.177167111111241	0.0534839443820453	0.000422143936824715
CACNA1A	chr19:13223296:C:T	NI	B	-0.140609930654723	0.0446233257771623	0.000843036448915702
CACNA1A	chr19:13223296:C:T	NI	CD4T	-0.196682666431915	0.0529137647457435	0.000266624531527815
CACNA1A	chr19:13223296:C:T	IAV	NK	-0.191044997096465	0.0421822311546555	3.29768937967767e-06
CACNA1A	chr19:13223296:C:T	IAV	CD8T	-0.12991947250186	0.0408466427626867	0.00183622598596034
CACNA1A	chr19:13223296:C:T	IAV	monocyte	-0.125026458100464	0.039636709371209	0.00087829536406292
CACNA1A	chr19:13223296:C:T	IAV	B	-0.126839954917781	0.0280257170299208	2.62369806514062e-06
CACNA1A	chr19:13223296:C:T	IAV	CD4T	-0.258022104246446	0.0455127595943422	1.36482491974732e-10
CACNA1A	chr19:13223296:C:T	LPS	NK	-0.228391647956501	0.0449787686189801	2.67393202024735e-08
CACNA1A	chr19:13223296:C:T	LPS	CD8T	-0.187424893353858	0.0420467956865678	1.03272955132017e-05
CACNA1A	chr19:13223296:C:T	LPS	monocyte	-0.13158757983879	0.0478469884335863	0.00331512882332119
CACNA1A	chr19:13223296:C:T	LPS	B	-0.122412179862084	0.0309369908988045	5.05098458367659e-05
CACNA1A	chr19:13223296:C:T	LPS	CD4T	-0.221237221181182	0.0437784192563023	4.76452256759075e-07
CACNA1A	chr19:13223296:C:T	Tcruzi	NK	-0.230406791726256	0.0528273422136809	1.32999841817583e-06
CACNA1A	chr19:13223296:C:T	Tcruzi	CD8T	-0.211123347606934	0.0470705520576979	5.70327076809818e-06
CACNA1A	chr19:13223296:C:T	Tcruzi	monocyte	-0.167900817003932	0.0528691291835684	0.000671532369157846
CACNA1A	chr19:13223296:C:T	Tcruzi	B	-0.102360884105142	0.042818710278755	0.010767963775095
CACNA1A	chr19:13223296:C:T	Tcruzi	CD4T	-0.204942126298361	0.0491830321132168	4.37321402495527e-05
CACNA1A	chr19:13250930:G:A	NI	NK	0.190779081381059	0.062140465918716	0.000629909776079345
CACNA1A	chr19:13250930:G:A	NI	CD8T	0.234236828705468	0.0636297215314716	0.000141449975656168
CACNA1A	chr19:13250930:G:A	NI	monocyte	0.20876914333128	0.0732492389548121	0.00156894657569971
CACNA1A	chr19:13250930:G:A	NI	B	0.13977379853595	0.0603418024601165	0.00695777427094458
CACNA1A	chr19:13250930:G:A	NI	CD4T	0.283290330835241	0.0726701726527885	4.17929224358359e-05
CACNA1A	chr19:13250930:G:A	IAV	NK	0.153455425457878	0.0543502392160652	0.00238692478312658
CACNA1A	chr19:13250930:G:A	IAV	CD8T	0.153371626837798	0.0517917293618624	0.00159815352798301
CACNA1A	chr19:13250930:G:A	IAV	monocyte	0.138071281789441	0.0548422578346893	0.00567220539034194
CACNA1A	chr19:13250930:G:A	IAV	B	0.0604479216139682	0.0396414430055725	0.0646989596846651
CACNA1A	chr19:13250930:G:A	IAV	CD4T	0.256803375987721	0.0608073868001057	2.82295550883152e-06
CACNA1A	chr19:13250930:G:A	LPS	NK	0.198233428287066	0.0592096685185558	0.000186023117803655
CACNA1A	chr19:13250930:G:A	LPS	CD8T	0.195845550539291	0.055574525187696	0.000231556401297716
CACNA1A	chr19:13250930:G:A	LPS	monocyte	0.176745761866241	0.0672635830507417	0.00376925621867036
CACNA1A	chr19:13250930:G:A	LPS	B	0.0788798127612003	0.0445219805888662	0.039798038101454
CACNA1A	chr19:13250930:G:A	LPS	CD4T	0.255195445557547	0.0619978342084609	1.98035510656864e-05
CACNA1A	chr19:13250930:G:A	Tcruzi	NK	0.194686919418429	0.0645575612821847	0.000866410938232625
CACNA1A	chr19:13250930:G:A	Tcruzi	CD8T	0.249511943478522	0.0643435913934744	1.56919833786323e-05
CACNA1A	chr19:13250930:G:A	Tcruzi	monocyte	0.226000237950561	0.0746484544765877	0.000488218016935911
CACNA1A	chr19:13250930:G:A	Tcruzi	B	0.104708406409074	0.0545390761204944	0.0260671708180455
CACNA1A	chr19:13250930:G:A	Tcruzi	CD4T	0.287043064022188	0.0697436904553633	6.72786277284199e-06
CACNA1A	chr19:13313070:T:A	NI	NK	0.0767533602144698	0.0387223429724331	0.0221903451303163
CACNA1A	chr19:13313070:T:A	NI	CD8T	0.100434736287724	0.040531369057858	0.00690978440875745
CACNA1A	chr19:13313070:T:A	NI	monocyte	0.0365786948221631	0.0455888285075372	0.206124925593198
CACNA1A	chr19:13313070:T:A	NI	B	0.0136002534347296	0.0370718997755825	0.351308696064699
CACNA1A	chr19:13313070:T:A	NI	CD4T	0.123259402058751	0.0459316844628937	0.00356162911522378
CACNA1A	chr19:13313070:T:A	IAV	NK	0.0902774019003348	0.0367254316196061	0.00409607022939116
CACNA1A	chr19:13313070:T:A	IAV	CD8T	0.0962504918266291	0.0369239467534849	0.00162974329341268
CACNA1A	chr19:13313070:T:A	IAV	monocyte	0.060214738606384	0.0366237308008144	0.0436408027285662
CACNA1A	chr19:13313070:T:A	IAV	B	0.00724690036492208	0.0250924161507208	0.381908469069111
CACNA1A	chr19:13313070:T:A	IAV	CD4T	0.128186283143173	0.039387467707815	0.000312501329949937
CACNA1A	chr19:13313070:T:A	LPS	NK	0.104283460453247	0.0392630906680961	0.0018048245726169
CACNA1A	chr19:13313070:T:A	LPS	CD8T	0.0790331962289382	0.0353075441180835	0.0139660654649908
CACNA1A	chr19:13313070:T:A	LPS	monocyte	0.0108765969699666	0.0431467180182389	0.39056552611995
CACNA1A	chr19:13313070:T:A	LPS	B	-0.00703444792649145	0.0290689886868777	0.411996775530876
CACNA1A	chr19:13313070:T:A	LPS	CD4T	0.123589561610401	0.0398804685124643	0.000825857699043539
CACNA1A	chr19:13313070:T:A	Tcruzi	NK	0.078286738436757	0.0405967208118094	0.0258839328608968
CACNA1A	chr19:13313070:T:A	Tcruzi	CD8T	0.102067650144003	0.0394471428432084	0.00432187316733907
CACNA1A	chr19:13313070:T:A	Tcruzi	monocyte	0.0404151449327507	0.0444556673632713	0.177110781101109
CACNA1A	chr19:13313070:T:A	Tcruzi	B	0.0134189923188042	0.0349707480322857	0.345128282362809
CACNA1A	chr19:13313070:T:A	Tcruzi	CD4T	0.139880473211865	0.0456029298351303	0.000530242794431718
CACNA1A	chr19:13343329:G:A	NI	NK	0.0466487162825458	0.0666272125772471	0.320941361778905
CACNA1A	chr19:13343329:G:A	NI	CD8T	0.0593192525352415	0.0758359797099019	0.29598655072239
CACNA1A	chr19:13343329:G:A	NI	monocyte	0.105664884585894	0.110670538994673	0.207821774703698
CACNA1A	chr19:13343329:G:A	NI	B	0.0421242366039668	0.0636243141127457	0.336884792954751
CACNA1A	chr19:13343329:G:A	NI	CD4T	0.0620076177238939	0.0857574217437271	0.313696899904059
CACNA1A	chr19:13343329:G:A	IAV	NK	0.0414766524180385	0.0602582145340701	0.325245295502167
CACNA1A	chr19:13343329:G:A	IAV	CD8T	0.0350644498226438	0.0541507736310271	0.338835926452748
CACNA1A	chr19:13343329:G:A	IAV	monocyte	0.0687979047119645	0.0772277392309223	0.257818050787949
CACNA1A	chr19:13343329:G:A	IAV	B	0.0309182263549105	0.0495504489443519	0.352132876768495
CACNA1A	chr19:13343329:G:A	IAV	CD4T	0.0432014218137413	0.0676755707684357	0.346313707358779
CACNA1A	chr19:13343329:G:A	LPS	NK	0.0422825440762667	0.0631690807019838	0.330350486199614
CACNA1A	chr19:13343329:G:A	LPS	CD8T	0.0530104201304338	0.0667637345250598	0.288018087161692
CACNA1A	chr19:13343329:G:A	LPS	monocyte	0.0790452907518032	0.0908737234659641	0.257790160320207
CACNA1A	chr19:13343329:G:A	LPS	B	0.0356386305946519	0.0563765611810369	0.34770571491516
CACNA1A	chr19:13343329:G:A	LPS	CD4T	0.0451925937973442	0.0737807918205402	0.352254676648817
CACNA1A	chr19:13343329:G:A	Tcruzi	NK	0.054321562858819	0.0726281096253154	0.300895723790578
CACNA1A	chr19:13343329:G:A	Tcruzi	CD8T	0.0581715473612297	0.073619922717065	0.29159968956641
CACNA1A	chr19:13343329:G:A	Tcruzi	monocyte	0.0847300015140401	0.0947873116427273	0.251414046886889
CACNA1A	chr19:13343329:G:A	Tcruzi	B	0.0491864948368617	0.0650227433322627	0.301873233061004
CACNA1A	chr19:13343329:G:A	Tcruzi	CD4T	0.0594461135749653	0.081183681432814	0.314375557364181
CACNA1A	chr19:13376542:T:A	NI	NK	0.0137745688025361	0.058140466883946	0.478935610323983
CACNA1A	chr19:13376542:T:A	NI	CD8T	0.0398427879021652	0.069114185468917	0.368592590497579
CACNA1A	chr19:13376542:T:A	NI	monocyte	-0.024258477694977	0.079708734301184	0.472931027616415
CACNA1A	chr19:13376542:T:A	NI	B	0.0707461749415643	0.0796067958181528	0.256402681003628
CACNA1A	chr19:13376542:T:A	NI	CD4T	0.0591196359946167	0.0876769266207185	0.330586884542633
CACNA1A	chr19:13376542:T:A	IAV	NK	0.0160346019308351	0.0534014750603885	0.460035824611334
CACNA1A	chr19:13376542:T:A	IAV	CD8T	0.0284026645810404	0.0530022563576222	0.381407302251106
CACNA1A	chr19:13376542:T:A	IAV	monocyte	-0.0174095574034812	0.0618622898628297	0.493022285434353
CACNA1A	chr19:13376542:T:A	IAV	B	0.0487624766833013	0.0572526141442581	0.277009345302692
CACNA1A	chr19:13376542:T:A	IAV	CD4T	0.0397017799686156	0.0682330085157229	0.367174161441444
CACNA1A	chr19:13376542:T:A	LPS	NK	0.0154756872660979	0.0571126283492049	0.465239710794249
CACNA1A	chr19:13376542:T:A	LPS	CD8T	0.0313743454269223	0.0584584610462515	0.378532089260236
CACNA1A	chr19:13376542:T:A	LPS	monocyte	-0.0194010252358454	0.0744450599597481	0.49302683646538
CACNA1A	chr19:13376542:T:A	LPS	B	0.0681725506981518	0.0726626582655311	0.245745600085343
CACNA1A	chr19:13376542:T:A	LPS	CD4T	0.0499042921648752	0.0772874777021392	0.344065549410056
CACNA1A	chr19:13376542:T:A	Tcruzi	NK	0.0148328945052618	0.0600694467591	0.475101476525973
CACNA1A	chr19:13376542:T:A	Tcruzi	CD8T	0.0373686838442479	0.0659697476750425	0.370841770609898
CACNA1A	chr19:13376542:T:A	Tcruzi	monocyte	-0.0311329250920041	0.0800202316720787	0.453092002265225
CACNA1A	chr19:13376542:T:A	Tcruzi	B	0.0756959505978745	0.0827095024068863	0.240755445056322
CACNA1A	chr19:13376542:T:A	Tcruzi	CD4T	0.0498657654750222	0.0794078170665889	0.351086595793811
CACNA1A	chr19:13377208:C:T	NI	NK	-0.0399827819336493	0.0435615371507377	0.273236822888155
CACNA1A	chr19:13377208:C:T	NI	CD8T	-0.0559226622797119	0.0544016594659354	0.240172027283423
CACNA1A	chr19:13377208:C:T	NI	monocyte	0.0213093850250242	0.044149619201729	0.412328247862482
CACNA1A	chr19:13377208:C:T	NI	B	0.0111648388160654	0.0345864041854575	0.490435241721346
CACNA1A	chr19:13377208:C:T	NI	CD4T	-0.0276322291401871	0.0441533319436111	0.365442102440577
CACNA1A	chr19:13377208:C:T	IAV	NK	-0.0236925079473543	0.0338323911669899	0.34192492112999
CACNA1A	chr19:13377208:C:T	IAV	CD8T	-0.0271029398450376	0.0338956619688477	0.308741088004804
CACNA1A	chr19:13377208:C:T	IAV	monocyte	-0.00140090753930341	0.0329181456101666	0.592714906246465
CACNA1A	chr19:13377208:C:T	IAV	B	0.00733499913503622	0.0239800995569328	0.493742219767202
CACNA1A	chr19:13377208:C:T	IAV	CD4T	-0.0194739810036091	0.0348044782547282	0.392137449940597
CACNA1A	chr19:13377208:C:T	LPS	NK	-0.0357882592154364	0.0398580934256664	0.280157978974298
CACNA1A	chr19:13377208:C:T	LPS	CD8T	-0.0475372203082138	0.0466207808158811	0.239440186361368
CACNA1A	chr19:13377208:C:T	LPS	monocyte	0.0473891884280117	0.0529948405587983	0.264160780742603
CACNA1A	chr19:13377208:C:T	LPS	B	-0.00101077014470005	0.0263217810064125	0.578964469903823
CACNA1A	chr19:13377208:C:T	LPS	CD4T	-0.0247443503499428	0.0384050138538533	0.364403294965479
CACNA1A	chr19:13377208:C:T	Tcruzi	NK	-0.0447032306897836	0.0474826863316282	0.263158926173023
CACNA1A	chr19:13377208:C:T	Tcruzi	CD8T	-0.0265292169746391	0.0379822365878547	0.339858534891562
CACNA1A	chr19:13377208:C:T	Tcruzi	monocyte	0.0242782193414674	0.0434509323183071	0.396912698020358
CACNA1A	chr19:13377208:C:T	Tcruzi	B	0.0151839503395429	0.0341906441107927	0.446925743221085
CACNA1A	chr19:13377208:C:T	Tcruzi	CD4T	-0.0296677181789002	0.0421296640744591	0.3456171722965
CACNA1A	chr19:13378732:G:A	NI	NK	-0.0198432080068138	0.0462670821786816	0.508513253482403
CACNA1A	chr19:13378732:G:A	NI	CD8T	-0.0286576656258434	0.0552764673687168	0.476709459269489
CACNA1A	chr19:13378732:G:A	NI	monocyte	0.0136126745015238	0.0555514318287269	0.548821385301106
CACNA1A	chr19:13378732:G:A	NI	B	-0.00716443718753476	0.0412509532385397	0.594603750597533
CACNA1A	chr19:13378732:G:A	NI	CD4T	-0.0207387224472234	0.0583732737841635	0.523236237911118
CACNA1A	chr19:13378732:G:A	IAV	NK	-0.0116311290706349	0.0385550060260738	0.550285322129523
CACNA1A	chr19:13378732:G:A	IAV	CD8T	-0.0147396858445878	0.0375970557598172	0.520052995522218
CACNA1A	chr19:13378732:G:A	IAV	monocyte	0.0156675147525943	0.0456925837121138	0.544637986510783
CACNA1A	chr19:13378732:G:A	IAV	B	0.00470185458155753	0.0332126214250395	0.617169300179659
CACNA1A	chr19:13378732:G:A	IAV	CD4T	-0.0170285141083389	0.0473803928143728	0.533126034432519
CACNA1A	chr19:13378732:G:A	LPS	NK	-0.0106844181774186	0.0407869474475528	0.555758271525092
CACNA1A	chr19:13378732:G:A	LPS	CD8T	-0.0296399382896572	0.0529374784741254	0.45111937589164
CACNA1A	chr19:13378732:G:A	LPS	monocyte	0.0223125511846079	0.0581248202903496	0.515125877099247
CACNA1A	chr19:13378732:G:A	LPS	B	-0.00927356578527875	0.0382485506224601	0.56990617840886
CACNA1A	chr19:13378732:G:A	LPS	CD4T	-0.0208818581850323	0.0529972301346797	0.51686869334416
CACNA1A	chr19:13378732:G:A	Tcruzi	NK	-0.0192296377820553	0.0469459893776995	0.512882937821394
CACNA1A	chr19:13378732:G:A	Tcruzi	CD8T	-0.0269255325351008	0.0525596642078803	0.476868847749399
CACNA1A	chr19:13378732:G:A	Tcruzi	monocyte	0.0101487836298877	0.0518726797726812	0.5842658333772
CACNA1A	chr19:13378732:G:A	Tcruzi	B	-0.00456111987863451	0.0385017661750255	0.608183806997556
CACNA1A	chr19:13378732:G:A	Tcruzi	CD4T	-0.0266685630515804	0.0581028837338652	0.497955575807928
CACNA1A	chr19:13548742:G:A	NI	NK	-0.0122284903629551	0.0461199792994836	0.569114106674133
CACNA1A	chr19:13548742:G:A	NI	CD8T	-0.0190011395462258	0.0547717231150221	0.543177094150651
CACNA1A	chr19:13548742:G:A	NI	monocyte	-0.0162773384246969	0.0616783114497789	0.54205303563423
CACNA1A	chr19:13548742:G:A	NI	B	-0.0109497448204473	0.0467298068786264	0.577920789289691
CACNA1A	chr19:13548742:G:A	NI	CD4T	-0.0324110433034098	0.0732143415233121	0.49681066589573
CACNA1A	chr19:13548742:G:A	IAV	NK	-0.00752376946646687	0.0411408268700416	0.592368540035354
CACNA1A	chr19:13548742:G:A	IAV	CD8T	-0.0127211726360187	0.0403554367386799	0.553029414412163
CACNA1A	chr19:13548742:G:A	IAV	monocyte	-0.00886150396023491	0.0473448640312003	0.593383236204413
CACNA1A	chr19:13548742:G:A	IAV	B	-0.0133323504994999	0.0399960001501841	0.549016409305847
CACNA1A	chr19:13548742:G:A	IAV	CD4T	-0.02137947388707	0.056433699582121	0.5331289302785
CACNA1A	chr19:13548742:G:A	LPS	NK	-0.0119328173854548	0.0456936733232929	0.565262849031576
CACNA1A	chr19:13548742:G:A	LPS	CD8T	-0.0173647559229092	0.0477873920513767	0.532775220181566
CACNA1A	chr19:13548742:G:A	LPS	monocyte	-0.0118402212565999	0.0584043832783632	0.574807806295617
CACNA1A	chr19:13548742:G:A	LPS	B	-0.0112239782912908	0.0445217741902253	0.568530083315721
CACNA1A	chr19:13548742:G:A	LPS	CD4T	-0.0191805347859907	0.0600853423989266	0.546985192623285
CACNA1A	chr19:13548742:G:A	Tcruzi	NK	-0.0138659377490661	0.0482671386265191	0.560489174665928
CACNA1A	chr19:13548742:G:A	Tcruzi	CD8T	-0.0194071653357949	0.0533543135217256	0.535787349249531
CACNA1A	chr19:13548742:G:A	Tcruzi	monocyte	-0.0149128187878535	0.0584999174251165	0.567354804834745
CACNA1A	chr19:13548742:G:A	Tcruzi	B	-0.0110687923752257	0.0444560088707532	0.571680153460018
CACNA1A	chr19:13548742:G:A	Tcruzi	CD4T	-0.0239415692253364	0.0640580833746229	0.532613483507942
CACNA1A	chr19:13617342:C:G	NI	NK	0.0263462092648385	0.0668487206785541	0.488579938455921
CACNA1A	chr19:13617342:C:G	NI	CD8T	0.00802313132299256	0.0660561483765057	0.578798730853417
CACNA1A	chr19:13617342:C:G	NI	monocyte	0.0222981541026809	0.0793440139598808	0.498436938008363
CACNA1A	chr19:13617342:C:G	NI	B	-0.0186977128343908	0.0619361291183774	0.516982972006997
CACNA1A	chr19:13617342:C:G	NI	CD4T	-0.0185788847349582	0.0829757104636554	0.543648786722125
CACNA1A	chr19:13617342:C:G	IAV	NK	0.0265665262737934	0.0624992024241785	0.477213530274289
CACNA1A	chr19:13617342:C:G	IAV	CD8T	0.013775675831772	0.0529550375006437	0.534620688468018
CACNA1A	chr19:13617342:C:G	IAV	monocyte	0.0398983008443964	0.0720339070967886	0.425970386958804
CACNA1A	chr19:13617342:C:G	IAV	B	-0.0243005753885083	0.0531388488312913	0.466661692515037
CACNA1A	chr19:13617342:C:G	IAV	CD4T	-0.00823637748600791	0.0658601694838704	0.580462923389468
CACNA1A	chr19:13617342:C:G	LPS	NK	0.028344665857716	0.0666472347234903	0.472783554878782
CACNA1A	chr19:13617342:C:G	LPS	CD8T	0.018143435316582	0.0606805696944119	0.519032406981881
CACNA1A	chr19:13617342:C:G	LPS	monocyte	0.088416142255616	0.124026281481993	0.31720468692325
CACNA1A	chr19:13617342:C:G	LPS	B	-0.0220642170113764	0.0578507488264465	0.489900176534799
CACNA1A	chr19:13617342:C:G	LPS	CD4T	-0.0023194886256934	0.0714308892104033	0.604439841823673
CACNA1A	chr19:13617342:C:G	Tcruzi	NK	0.0206847784231104	0.0651924128077626	0.512862296442607
CACNA1A	chr19:13617342:C:G	Tcruzi	CD8T	0.010789864502303	0.0640772409927291	0.564142366879735
CACNA1A	chr19:13617342:C:G	Tcruzi	monocyte	0.0395439937208473	0.0820724127562586	0.44795190881919
CACNA1A	chr19:13617342:C:G	Tcruzi	B	-0.0191716332351139	0.0590256539719719	0.50908093996977
CACNA1A	chr19:13617342:C:G	Tcruzi	CD4T	-0.00928165360259472	0.0748484444055377	0.579259297432679
CACNA1I	chr22:39541536:G:A	NI	NK	0.00152539255559425	0.0344060737493721	0.672704921065788
CACNA1I	chr22:39541536:G:A	NI	CD8T	-0.00144375080850799	0.042281857559679	0.675314258758763
CACNA1I	chr22:39541536:G:A	NI	monocyte	-0.0132965381468084	0.0529837960137175	0.569968359288455
CACNA1I	chr22:39541536:G:A	NI	B	-0.001127822002615	0.0395648687320173	0.675447088215583
CACNA1I	chr22:39541536:G:A	NI	CD4T	0.00104296235067406	0.0534247152784863	0.669655129915394
CACNA1I	chr22:39541536:G:A	IAV	NK	0.00341550491613511	0.0326711415623524	0.656959941866363
CACNA1I	chr22:39541536:G:A	IAV	CD8T	0.00197295320162705	0.0318757147602611	0.66887270441118
CACNA1I	chr22:39541536:G:A	IAV	monocyte	0.000655391749182416	0.0424398185974159	0.681022110136027
CACNA1I	chr22:39541536:G:A	IAV	B	0.00361441058223543	0.0356125565554504	0.659692173541135
CACNA1I	chr22:39541536:G:A	IAV	CD4T	-0.00181021781623994	0.0442286627416844	0.672268029788498
CACNA1I	chr22:39541536:G:A	LPS	NK	-0.000191582913669715	0.0343253623261934	0.675224648047796
CACNA1I	chr22:39541536:G:A	LPS	CD8T	-0.00117474338090276	0.0363215575993656	0.667583978355157
CACNA1I	chr22:39541536:G:A	LPS	monocyte	-0.0100604997893665	0.0520066997050518	0.608110307373815
CACNA1I	chr22:39541536:G:A	LPS	B	-0.00226398055265287	0.0397136884382528	0.65975428190002
CACNA1I	chr22:39541536:G:A	LPS	CD4T	-0.00513468516280196	0.0495121678794543	0.647979416314355
CACNA1I	chr22:39541536:G:A	Tcruzi	NK	0.00506521325738423	0.0381167469918207	0.647474246838017
CACNA1I	chr22:39541536:G:A	Tcruzi	CD8T	-0.00223615028728921	0.0407639407888677	0.668234043678574
CACNA1I	chr22:39541536:G:A	Tcruzi	monocyte	-0.00100820316857814	0.0466898781857315	0.667495138702204
CACNA1I	chr22:39541536:G:A	Tcruzi	B	-0.00362876888785779	0.037629125368418	0.655944404201518
CACNA1I	chr22:39541536:G:A	Tcruzi	CD4T	0.00200656155799391	0.0500757827000476	0.673198741418087
CACNA1I	chr22:39545930:C:T	NI	NK	0.00784805843946663	0.0828496628628261	0.451665021488703
CACNA1I	chr22:39545930:C:T	NI	CD8T	0.0258249532276552	0.106932582589552	0.39306243356799
CACNA1I	chr22:39545930:C:T	NI	monocyte	0.181425618187261	0.120335651659785	0.0654256786422132
CACNA1I	chr22:39545930:C:T	NI	B	0.237481570068895	0.144523733817393	0.0380072559520135
CACNA1I	chr22:39545930:C:T	NI	CD4T	0.0285505057475259	0.129771553828437	0.400616140779437
CACNA1I	chr22:39545930:C:T	IAV	NK	0.0813332351036311	0.0837996079345377	0.164916263861362
CACNA1I	chr22:39545930:C:T	IAV	CD8T	0.0141794567735688	0.0854715603143588	0.418002586175967
CACNA1I	chr22:39545930:C:T	IAV	monocyte	0.160647010068425	0.113018398646258	0.0725322575938348
CACNA1I	chr22:39545930:C:T	IAV	B	0.175565254022451	0.114585798379404	0.0494617327284683
CACNA1I	chr22:39545930:C:T	IAV	CD4T	0.0292401475332778	0.108240834189744	0.379974063523364
CACNA1I	chr22:39545930:C:T	LPS	NK	0.0265443819786442	0.078154681017152	0.363813647796094
CACNA1I	chr22:39545930:C:T	LPS	CD8T	0.0164203145530289	0.0947289594015263	0.412106217615935
CACNA1I	chr22:39545930:C:T	LPS	monocyte	0.292554367529256	0.164360765651886	0.028259372134157
CACNA1I	chr22:39545930:C:T	LPS	B	0.145345237903041	0.106329318110373	0.0828228784512588
CACNA1I	chr22:39545930:C:T	LPS	CD4T	0.0865398912072689	0.117457146762882	0.233403573994875
CACNA1I	chr22:39545930:C:T	Tcruzi	NK	0.0154990410834391	0.0984337241031897	0.422762280635007
CACNA1I	chr22:39545930:C:T	Tcruzi	CD8T	0.0227139972342479	0.103919895534956	0.399866634582915
CACNA1I	chr22:39545930:C:T	Tcruzi	monocyte	0.194378894271031	0.122588342434152	0.0558069763427343
CACNA1I	chr22:39545930:C:T	Tcruzi	B	0.121789547531125	0.0969083063084327	0.103794450374538
CACNA1I	chr22:39545930:C:T	Tcruzi	CD4T	0.05049511709603	0.122033952050722	0.33508451482518
CACNA1I	chr22:39559000:T:A	NI	NK	-0.011739748756082	0.0415986374291668	0.535810140684515
CACNA1I	chr22:39559000:T:A	NI	CD8T	-0.028897745568679	0.0571607834617005	0.462531330202123
CACNA1I	chr22:39559000:T:A	NI	monocyte	-0.0118625430488367	0.0571359269569331	0.538688102166104
CACNA1I	chr22:39559000:T:A	NI	B	-0.0362422069905515	0.0598619986030983	0.422855384770174
CACNA1I	chr22:39559000:T:A	NI	CD4T	-0.0328639124175948	0.0693732242829581	0.464730004689888
CACNA1I	chr22:39559000:T:A	IAV	NK	-0.0154631797372741	0.0400161243580883	0.504203325671345
CACNA1I	chr22:39559000:T:A	IAV	CD8T	-0.015120645483731	0.0393743458194592	0.502657740370761
CACNA1I	chr22:39559000:T:A	IAV	monocyte	-0.00816914683719629	0.0479770075563431	0.573688739007043
CACNA1I	chr22:39559000:T:A	IAV	B	-0.0258594524908866	0.0481524891607791	0.448586219845494
CACNA1I	chr22:39559000:T:A	IAV	CD4T	-0.0289725382888848	0.058472546346709	0.466180159384752
CACNA1I	chr22:39559000:T:A	LPS	NK	-0.0176823698980987	0.0430647518516757	0.491298412993538
CACNA1I	chr22:39559000:T:A	LPS	CD8T	-0.0160288034828747	0.0445814910366641	0.503704665969895
CACNA1I	chr22:39559000:T:A	LPS	monocyte	-0.00843839071433364	0.057235001913342	0.566576755506531
CACNA1I	chr22:39559000:T:A	LPS	B	-0.0386295287866851	0.0618254100977113	0.408528604231709
CACNA1I	chr22:39559000:T:A	LPS	CD4T	-0.0355819653732609	0.06691688092791	0.448083435416377
CACNA1I	chr22:39559000:T:A	Tcruzi	NK	-0.0114955202794303	0.0444427830715784	0.539673512451639
CACNA1I	chr22:39559000:T:A	Tcruzi	CD8T	-0.0178040818437516	0.0498790209908069	0.508433274476814
CACNA1I	chr22:39559000:T:A	Tcruzi	monocyte	-0.0098896256631748	0.0543650338361659	0.565568116154868
CACNA1I	chr22:39559000:T:A	Tcruzi	B	-0.033970884054672	0.0559503842533617	0.421315144489478
CACNA1I	chr22:39559000:T:A	Tcruzi	CD4T	-0.0303891602665858	0.0647643126402607	0.473584383806379
CACNA1I	chr22:39564600:C:T	NI	NK	0.0297637900547543	0.0605262560571427	0.439549062759594
CACNA1I	chr22:39564600:C:T	NI	CD8T	0.00732928056444504	0.0617774600336711	0.569821578055732
CACNA1I	chr22:39564600:C:T	NI	monocyte	-0.0200210193472047	0.0689395901118194	0.472329532304886
CACNA1I	chr22:39564600:C:T	NI	B	-0.0555535823020014	0.0774370091665123	0.341730280726377
CACNA1I	chr22:39564600:C:T	NI	CD4T	-0.00241244198475359	0.0759221307739207	0.577331428030135
CACNA1I	chr22:39564600:C:T	IAV	NK	-0.000274504301068311	0.0453083781096995	0.598772025583201
CACNA1I	chr22:39564600:C:T	IAV	CD8T	0.00511947149890703	0.0466143750736006	0.570751403876036
CACNA1I	chr22:39564600:C:T	IAV	monocyte	-0.0400483451730738	0.0687719494944733	0.392765759311175
CACNA1I	chr22:39564600:C:T	IAV	B	-0.0483293250789742	0.0689271458654521	0.344462557453639
CACNA1I	chr22:39564600:C:T	IAV	CD4T	-0.000841324517678759	0.063184823345619	0.587242788482205
CACNA1I	chr22:39564600:C:T	LPS	NK	0.00484771436727948	0.0479632433870405	0.568629234324897
CACNA1I	chr22:39564600:C:T	LPS	CD8T	0.00423557018049262	0.0527696182972844	0.57868908056308
CACNA1I	chr22:39564600:C:T	LPS	monocyte	-0.0462300045978822	0.0788486767002718	0.383052832893218
CACNA1I	chr22:39564600:C:T	LPS	B	-0.0519442267983285	0.0740504207427489	0.345310071423392
CACNA1I	chr22:39564600:C:T	LPS	CD4T	-0.0047942643522852	0.0694691268770222	0.567295262658933
CACNA1I	chr22:39564600:C:T	Tcruzi	NK	0.012229638565155	0.0557281558063748	0.532719115873968
CACNA1I	chr22:39564600:C:T	Tcruzi	CD8T	0.00816564188690786	0.0597024111103941	0.563386680309926
CACNA1I	chr22:39564600:C:T	Tcruzi	monocyte	-0.0407983577957068	0.0727348207233554	0.399654214600344
CACNA1I	chr22:39564600:C:T	Tcruzi	B	-0.0478544200550705	0.0687366879670008	0.3508056901582
CACNA1I	chr22:39564600:C:T	Tcruzi	CD4T	0.00283613670393158	0.0722092859234279	0.597343656622328
CACNA1I	chr22:39565824:A:G	NI	NK	0.00195968639091836	0.0119180632170418	0.779338878925668
CACNA1I	chr22:39565824:A:G	NI	CD8T	0.00090370645039286	0.0143864766786876	0.799028632303552
CACNA1I	chr22:39565824:A:G	NI	monocyte	0.00393059459901006	0.0202139398089291	0.721497753199845
CACNA1I	chr22:39565824:A:G	NI	B	0.00135805084707994	0.0135069960727793	0.789084102020469
CACNA1I	chr22:39565824:A:G	NI	CD4T	0.00311048593772452	0.0199586375614024	0.75873217905043
CACNA1I	chr22:39565824:A:G	IAV	NK	-0.00158183829019195	0.0114256790714485	0.789912997833527
CACNA1I	chr22:39565824:A:G	IAV	CD8T	0.000334872320321813	0.0109605158643475	0.806938363536272
CACNA1I	chr22:39565824:A:G	IAV	monocyte	0.00154280346163389	0.0140643325205503	0.789976185050956
CACNA1I	chr22:39565824:A:G	IAV	B	0.00263605208550952	0.0125627294954936	0.765240527450793
CACNA1I	chr22:39565824:A:G	IAV	CD4T	0.00261371364668939	0.0151350166511032	0.774852268036495
CACNA1I	chr22:39565824:A:G	LPS	NK	0.00033754683812971	0.0114411063330849	0.800381949827999
CACNA1I	chr22:39565824:A:G	LPS	CD8T	0.00109293316665354	0.0126400803374096	0.785824277874644
CACNA1I	chr22:39565824:A:G	LPS	monocyte	0.00281856583677716	0.0181671014361741	0.755858134178791
CACNA1I	chr22:39565824:A:G	LPS	B	0.00255485779545528	0.0139084418511548	0.761962881846813
CACNA1I	chr22:39565824:A:G	LPS	CD4T	0.00419298014166561	0.0175881859941227	0.750148344610776
CACNA1I	chr22:39565824:A:G	Tcruzi	NK	0.000531806667638783	0.0128819035298489	0.802298383539303
CACNA1I	chr22:39565824:A:G	Tcruzi	CD8T	0.00186225528220229	0.0141184992975179	0.780961099126516
CACNA1I	chr22:39565824:A:G	Tcruzi	monocyte	-0.00114409585396258	0.0177461560875107	0.795756773510333
CACNA1I	chr22:39565824:A:G	Tcruzi	B	0.00501365529022618	0.015624456743343	0.730832103260511
CACNA1I	chr22:39565824:A:G	Tcruzi	CD4T	0.00275281807032019	0.0172555515554864	0.773518015625598
CACNA1I	chr22:39578183:C:A	NI	NK	-0.0239458929813984	0.057185544458718	0.515864724006458
CACNA1I	chr22:39578183:C:A	NI	CD8T	0.00145148768328047	0.0620397576698205	0.645231767796438
CACNA1I	chr22:39578183:C:A	NI	monocyte	0.0372266422903904	0.0762348020898363	0.469958910510991
CACNA1I	chr22:39578183:C:A	NI	B	0.00898334237812773	0.0576482867780971	0.597212281446227
CACNA1I	chr22:39578183:C:A	NI	CD4T	0.00912663155938315	0.0762661069200861	0.606838655523093
CACNA1I	chr22:39578183:C:A	IAV	NK	-0.0214405121516076	0.0529616630517872	0.520964284788739
CACNA1I	chr22:39578183:C:A	IAV	CD8T	-0.00963424727071443	0.0486111300018811	0.587479591056374
CACNA1I	chr22:39578183:C:A	IAV	monocyte	0.0481930310679448	0.0792120756712257	0.435709152854813
CACNA1I	chr22:39578183:C:A	IAV	B	0.00459262948779111	0.050866259265241	0.614970942638875
CACNA1I	chr22:39578183:C:A	IAV	CD4T	0.0143865960526866	0.065311018420192	0.582778021659566
CACNA1I	chr22:39578183:C:A	LPS	NK	-0.0247526595028925	0.0575322400506402	0.510273659497218
CACNA1I	chr22:39578183:C:A	LPS	CD8T	-0.00920157177258641	0.054568990131362	0.595910921401065
CACNA1I	chr22:39578183:C:A	LPS	monocyte	0.140256241246995	0.171250135725764	0.249629507351259
CACNA1I	chr22:39578183:C:A	LPS	B	0.0130035934364562	0.0586471416750794	0.574729276779794
CACNA1I	chr22:39578183:C:A	LPS	CD4T	0.0107328684982979	0.0705313842853784	0.598457687805836
CACNA1I	chr22:39578183:C:A	Tcruzi	NK	-0.028263945304537	0.0659068945194378	0.509665001513072
CACNA1I	chr22:39578183:C:A	Tcruzi	CD8T	-0.00729954934101232	0.0600085648630556	0.611294338739663
CACNA1I	chr22:39578183:C:A	Tcruzi	monocyte	0.0329687820886063	0.0725397916780802	0.490814547949708
CACNA1I	chr22:39578183:C:A	Tcruzi	B	0.0121148577964926	0.0552622683091586	0.577686831201326
CACNA1I	chr22:39578183:C:A	Tcruzi	CD4T	0.0135230017189038	0.0735658967002075	0.592891736749574
CACNA1I	chr22:39604437:G:A	NI	NK	-0.00358541882080556	0.038915009910143	0.592363937335256
CACNA1I	chr22:39604437:G:A	NI	CD8T	0.0128731596471396	0.0502502309133502	0.512053025338583
CACNA1I	chr22:39604437:G:A	NI	monocyte	-0.0231524534277512	0.0594856734225101	0.4652697429043
CACNA1I	chr22:39604437:G:A	NI	B	0.0239666658307835	0.048910443434082	0.438695348625492
CACNA1I	chr22:39604437:G:A	NI	CD4T	0.0504156006277219	0.0722524346968013	0.362631660207805
CACNA1I	chr22:39604437:G:A	IAV	NK	-0.007469329615381	0.0375362289730666	0.560544137186546
CACNA1I	chr22:39604437:G:A	IAV	CD8T	0.00502504480870177	0.0389415222394885	0.555415315928545
CACNA1I	chr22:39604437:G:A	IAV	monocyte	0.00858691506887813	0.0474961046085352	0.548568591369021
CACNA1I	chr22:39604437:G:A	IAV	B	0.0490363448210147	0.0635882319356108	0.329483684623721
CACNA1I	chr22:39604437:G:A	IAV	CD4T	0.0445711406679151	0.0611596203844003	0.35848367489242
CACNA1I	chr22:39604437:G:A	LPS	NK	-0.00425115018470456	0.0377707226587755	0.584537437108467
CACNA1I	chr22:39604437:G:A	LPS	CD8T	0.00758333032481237	0.0435269505246295	0.533567711195803
CACNA1I	chr22:39604437:G:A	LPS	monocyte	0.0378725882328276	0.0666058640239576	0.399405007704271
CACNA1I	chr22:39604437:G:A	LPS	B	0.0212732668711189	0.0478444686284018	0.447244691501976
CACNA1I	chr22:39604437:G:A	LPS	CD4T	0.0657047474234446	0.0796721627066329	0.317548107560787
CACNA1I	chr22:39604437:G:A	Tcruzi	NK	-0.00367321640159434	0.0455667826242338	0.595630304091392
CACNA1I	chr22:39604437:G:A	Tcruzi	CD8T	0.0165781202477313	0.0493124001739093	0.487621289485153
CACNA1I	chr22:39604437:G:A	Tcruzi	monocyte	-0.00247355026713473	0.051690915538272	0.602895857954248
CACNA1I	chr22:39604437:G:A	Tcruzi	B	0.0215102910796028	0.0459049302642202	0.444007520925045
CACNA1I	chr22:39604437:G:A	Tcruzi	CD4T	0.0474111871121699	0.0686199687616142	0.369339703124953
CACNA1I	chr22:39636660:G:A	NI	NK	0.00433492932600262	0.0414195435384268	0.631763697973879
CACNA1I	chr22:39636660:G:A	NI	CD8T	-0.00887247119558561	0.0510966243733391	0.602976841914305
CACNA1I	chr22:39636660:G:A	NI	monocyte	-0.00570330367444324	0.0575879751091745	0.59735544724589
CACNA1I	chr22:39636660:G:A	NI	B	-0.0190079462688281	0.0525230327734566	0.541847422210269
CACNA1I	chr22:39636660:G:A	NI	CD4T	-0.0167818577647383	0.0661443607028522	0.568351122742738
CACNA1I	chr22:39636660:G:A	IAV	NK	0.00238063967932415	0.038131470723438	0.642988635190851
CACNA1I	chr22:39636660:G:A	IAV	CD8T	-0.00559967546315302	0.0378339650537226	0.611400642371396
CACNA1I	chr22:39636660:G:A	IAV	monocyte	-0.0228801709598245	0.0752490607968797	0.543481590317332
CACNA1I	chr22:39636660:G:A	IAV	B	-0.0170417934111523	0.0463033114476563	0.538819072585091
CACNA1I	chr22:39636660:G:A	IAV	CD4T	-0.0176576019658586	0.0567543703061429	0.560023293588173
CACNA1I	chr22:39636660:G:A	LPS	NK	0.00289179406167754	0.0406803608097113	0.636187988216519
CACNA1I	chr22:39636660:G:A	LPS	CD8T	-0.00249721564471707	0.0428855878035102	0.629837552553638
CACNA1I	chr22:39636660:G:A	LPS	monocyte	-0.00589618060853731	0.0581237201613268	0.606892276639584
CACNA1I	chr22:39636660:G:A	LPS	B	-0.0183970863626859	0.0519012694798432	0.539511321261725
CACNA1I	chr22:39636660:G:A	LPS	CD4T	-0.0188143887908478	0.0624661736055236	0.558798569709841
CACNA1I	chr22:39636660:G:A	Tcruzi	NK	0.00701772044157772	0.0458841799933564	0.616801036224525
CACNA1I	chr22:39636660:G:A	Tcruzi	CD8T	-0.00282698895673357	0.0484104666698326	0.632164067679731
CACNA1I	chr22:39636660:G:A	Tcruzi	monocyte	-0.0086569154973061	0.0558405575943399	0.60135266882329
CACNA1I	chr22:39636660:G:A	Tcruzi	B	-0.0155893236826663	0.0482871528165923	0.552644285717149
CACNA1I	chr22:39636660:G:A	Tcruzi	CD4T	-0.0157857640149175	0.0623105196984622	0.576230918987389
CACNA1I	chr22:39647551:A:G	NI	NK	-0.0378642906656396	0.0306014056382086	0.119598014321223
CACNA1I	chr22:39647551:A:G	NI	CD8T	-0.0729182081109397	0.0433860481056733	0.0568326565956625
CACNA1I	chr22:39647551:A:G	NI	monocyte	0.00996082378837671	0.0416802523463806	0.43732398898984
CACNA1I	chr22:39647551:A:G	NI	B	-0.0240579117421977	0.0350478774828128	0.255635698816415
CACNA1I	chr22:39647551:A:G	NI	CD4T	-0.0951419082984265	0.0530615086260261	0.0501211760525611
CACNA1I	chr22:39647551:A:G	IAV	NK	-0.0402156915648465	0.0294985405362515	0.0963368364579326
CACNA1I	chr22:39647551:A:G	IAV	CD8T	-0.0467943553327114	0.0329664908145898	0.0826054731284313
CACNA1I	chr22:39647551:A:G	IAV	monocyte	-0.0134775427683917	0.0367197261995609	0.368822501524353
CACNA1I	chr22:39647551:A:G	IAV	B	-0.0314013515016658	0.0331898758032092	0.179882346989511
CACNA1I	chr22:39647551:A:G	IAV	CD4T	-0.101460037114013	0.0509469487442204	0.0394168609196818
CACNA1I	chr22:39647551:A:G	LPS	NK	-0.0335827529157216	0.0290152629415574	0.136325825935345
CACNA1I	chr22:39647551:A:G	LPS	CD8T	-0.0608621433392698	0.0376116136749499	0.0602477181608776
CACNA1I	chr22:39647551:A:G	LPS	monocyte	-0.020833944244025	0.0417306567193628	0.32301381830909
CACNA1I	chr22:39647551:A:G	LPS	B	-0.0229663609410851	0.0350212832926457	0.262771045497048
CACNA1I	chr22:39647551:A:G	LPS	CD4T	-0.1210460964867	0.0595021062119131	0.037148430900534
CACNA1I	chr22:39647551:A:G	Tcruzi	NK	-0.0441452491985263	0.0369162326640582	0.119877267842966
CACNA1I	chr22:39647551:A:G	Tcruzi	CD8T	-0.0643444790088427	0.0405624665112492	0.0668724791495128
CACNA1I	chr22:39647551:A:G	Tcruzi	monocyte	-0.0155948454589499	0.0389193814906315	0.359125581541813
CACNA1I	chr22:39647551:A:G	Tcruzi	B	-0.0189401401646618	0.0328334241216678	0.289026673256335
CACNA1I	chr22:39647551:A:G	Tcruzi	CD4T	-0.10163545992355	0.0536688025171244	0.0434231456272646
CACNA1I	chr22:39653180:G:T	NI	NK	-0.0263063011657662	0.0389953626061945	0.394254029176823
CACNA1I	chr22:39653180:G:T	NI	CD8T	-0.0132204146383638	0.0414776230294711	0.504406677137735
CACNA1I	chr22:39653180:G:T	NI	monocyte	-0.0371643495849649	0.0537118126370242	0.364457503190464
CACNA1I	chr22:39653180:G:T	NI	B	-0.024145905362921	0.0419529107642022	0.427670449581641
CACNA1I	chr22:39653180:G:T	NI	CD4T	-0.0177812285771688	0.0514300224774118	0.493360381003977
CACNA1I	chr22:39653180:G:T	IAV	NK	-0.0194731163130211	0.0335626463075588	0.425996028569573
CACNA1I	chr22:39653180:G:T	IAV	CD8T	-0.0129811187928714	0.031786804708045	0.478235722825614
CACNA1I	chr22:39653180:G:T	IAV	monocyte	-0.018359357885354	0.0410219283113637	0.461814557379852
CACNA1I	chr22:39653180:G:T	IAV	B	-0.0208950156772673	0.0370615568073082	0.430118203516199
CACNA1I	chr22:39653180:G:T	IAV	CD4T	-0.0134859018830623	0.0423638808024323	0.508772581886854
CACNA1I	chr22:39653180:G:T	LPS	NK	-0.0282556674906745	0.0393076224356387	0.3716414568843
CACNA1I	chr22:39653180:G:T	LPS	CD8T	-0.0214712335678413	0.0381700025347165	0.422596937544424
CACNA1I	chr22:39653180:G:T	LPS	monocyte	-0.0321877568565487	0.0516148985554398	0.393768575797429
CACNA1I	chr22:39653180:G:T	LPS	B	-0.028918232155731	0.0442801403639726	0.392096004510479
CACNA1I	chr22:39653180:G:T	LPS	CD4T	-0.0170305318938012	0.0470571833238899	0.487494136027067
CACNA1I	chr22:39653180:G:T	Tcruzi	NK	-0.0222659663604953	0.0395478911177802	0.427214806066243
CACNA1I	chr22:39653180:G:T	Tcruzi	CD8T	-0.0177153808478539	0.0405701136711671	0.468772014006852
CACNA1I	chr22:39653180:G:T	Tcruzi	monocyte	-0.0435786520656599	0.0573578839683595	0.352191214464642
CACNA1I	chr22:39653180:G:T	Tcruzi	B	-0.0238922917997175	0.0402327934539512	0.419392527876731
CACNA1I	chr22:39653180:G:T	Tcruzi	CD4T	-0.0159829115173139	0.0483837448935393	0.503449442133716
CACNA1I	chr22:39660932:C:T	NI	NK	0.0152036571050098	0.0403275386468259	0.507080656605744
CACNA1I	chr22:39660932:C:T	NI	CD8T	0.0207681243527374	0.0500693472129563	0.496586308617373
CACNA1I	chr22:39660932:C:T	NI	monocyte	0.0305532360455491	0.0595558745338197	0.438161378466372
CACNA1I	chr22:39660932:C:T	NI	B	0.000836333404919868	0.0446794294554715	0.617997720013199
CACNA1I	chr22:39660932:C:T	NI	CD4T	0.0205333609728357	0.0605492766933651	0.512727919531043
CACNA1I	chr22:39660932:C:T	IAV	NK	0.0221030517676134	0.041152481301787	0.455337257413144
CACNA1I	chr22:39660932:C:T	IAV	CD8T	0.0212640348721041	0.0413391377692257	0.460893693573613
CACNA1I	chr22:39660932:C:T	IAV	monocyte	0.0221932487644942	0.0490981431515198	0.483076096910582
CACNA1I	chr22:39660932:C:T	IAV	B	0.012214021218316	0.0399251795580367	0.535180182485233
CACNA1I	chr22:39660932:C:T	IAV	CD4T	0.0174268173633443	0.0502373013440776	0.519192215184144
CACNA1I	chr22:39660932:C:T	LPS	NK	0.0336544147333872	0.0512142662614029	0.399537449929377
CACNA1I	chr22:39660932:C:T	LPS	CD8T	0.0236486568472503	0.0459685267168353	0.453078543220795
CACNA1I	chr22:39660932:C:T	LPS	monocyte	0.0350199780052353	0.0632220604002136	0.427530915992172
CACNA1I	chr22:39660932:C:T	LPS	B	0.0120610816051679	0.0445016421790431	0.535787057159736
CACNA1I	chr22:39660932:C:T	LPS	CD4T	0.0181992466532462	0.0552451578397541	0.514206800603077
CACNA1I	chr22:39660932:C:T	Tcruzi	NK	0.0209851073333944	0.0456067648534539	0.47833705186051
CACNA1I	chr22:39660932:C:T	Tcruzi	CD8T	0.0204975988941204	0.0484320541140505	0.492325873270274
CACNA1I	chr22:39660932:C:T	Tcruzi	monocyte	0.0262811228140499	0.055979727169947	0.473956310617869
CACNA1I	chr22:39660932:C:T	Tcruzi	B	0.00612273539941356	0.0414247306842577	0.580383828608764
CACNA1I	chr22:39660932:C:T	Tcruzi	CD4T	0.0134575484825293	0.0557923676116584	0.548641216560531
CACNA1I	chr22:39667926:G:A	NI	NK	-0.00957723082280413	0.0428534184181295	0.590818373571588
CACNA1I	chr22:39667926:G:A	NI	CD8T	-0.000514992566568392	0.0497955426727873	0.653854118649294
CACNA1I	chr22:39667926:G:A	NI	monocyte	0.0169851495351272	0.060070769388534	0.540180951841927
CACNA1I	chr22:39667926:G:A	NI	B	-0.00287061737762443	0.0468235029101294	0.640829211033163
CACNA1I	chr22:39667926:G:A	NI	CD4T	0.0156926312019425	0.0664809136661442	0.576078477768108
CACNA1I	chr22:39667926:G:A	IAV	NK	-0.00839681279510667	0.0398513233494158	0.594733509774531
CACNA1I	chr22:39667926:G:A	IAV	CD8T	-0.00272251980045877	0.0370833773570639	0.63514947627724
CACNA1I	chr22:39667926:G:A	IAV	monocyte	0.0118446727209063	0.048888445982182	0.578786163939963
CACNA1I	chr22:39667926:G:A	IAV	B	-6.265842825222e-05	0.0406216364862634	0.655579344857937
CACNA1I	chr22:39667926:G:A	IAV	CD4T	0.00868268319582047	0.053330832655396	0.609175360988086
CACNA1I	chr22:39667926:G:A	LPS	NK	-0.0101009990514736	0.0429996650117116	0.582734464647403
CACNA1I	chr22:39667926:G:A	LPS	CD8T	0.000440536148278203	0.0426183257186896	0.648684101291648
CACNA1I	chr22:39667926:G:A	LPS	monocyte	0.0221015693343589	0.0633980075486572	0.528965321369939
CACNA1I	chr22:39667926:G:A	LPS	B	-0.000459367541171815	0.0464005492383584	0.650158119738877
CACNA1I	chr22:39667926:G:A	LPS	CD4T	0.0116101143622922	0.0598009136980638	0.594562574323278
CACNA1I	chr22:39667926:G:A	Tcruzi	NK	-0.0079761173380682	0.044746900375879	0.602384487509051
CACNA1I	chr22:39667926:G:A	Tcruzi	CD8T	-0.000681594372295245	0.047839192784926	0.650932350960297
CACNA1I	chr22:39667926:G:A	Tcruzi	monocyte	0.0194616904314139	0.0589924444968991	0.546287430917401
CACNA1I	chr22:39667926:G:A	Tcruzi	B	-0.00128117177134797	0.0440286224151917	0.647975573355266
CACNA1I	chr22:39667926:G:A	Tcruzi	CD4T	0.0104651730188041	0.0605313632063707	0.604477516871708
CACNA1I	chr22:39702454:A:G	NI	NK	0.0437745123799243	0.0624549705665849	0.326251610579018
CACNA1I	chr22:39702454:A:G	NI	CD8T	0.0461055119108407	0.0726661656696209	0.347160795281708
CACNA1I	chr22:39702454:A:G	NI	monocyte	0.0357064547503239	0.0763587756108393	0.393504005660397
CACNA1I	chr22:39702454:A:G	NI	B	0.0736215148945029	0.0840903719520446	0.261522245600664
CACNA1I	chr22:39702454:A:G	NI	CD4T	0.0451567171711452	0.0862573760937931	0.378608070262702
CACNA1I	chr22:39702454:A:G	IAV	NK	0.0451796469335233	0.0604690755527537	0.309029674587092
CACNA1I	chr22:39702454:A:G	IAV	CD8T	0.040428823521919	0.0587863950962852	0.325801638475461
CACNA1I	chr22:39702454:A:G	IAV	monocyte	0.0294682021706243	0.0664519176844014	0.415196945285752
CACNA1I	chr22:39702454:A:G	IAV	B	0.0736377358233759	0.0825418048742844	0.246283765854872
CACNA1I	chr22:39702454:A:G	IAV	CD4T	0.0456356184425108	0.0742740820947098	0.354980044995679
CACNA1I	chr22:39702454:A:G	LPS	NK	0.0489595331254995	0.0639215921598767	0.301491260458289
CACNA1I	chr22:39702454:A:G	LPS	CD8T	0.0544054177983743	0.0704388501031308	0.294177427207781
CACNA1I	chr22:39702454:A:G	LPS	monocyte	0.0260456871278188	0.0763986686822342	0.439375137454415
CACNA1I	chr22:39702454:A:G	LPS	B	0.0816883072781898	0.090211395256746	0.244061360916375
CACNA1I	chr22:39702454:A:G	LPS	CD4T	0.0415779253576877	0.0797027682598302	0.380322314860797
CACNA1I	chr22:39702454:A:G	Tcruzi	NK	0.0430080188505761	0.0659189643688995	0.338851978060137
CACNA1I	chr22:39702454:A:G	Tcruzi	CD8T	0.0378207926578834	0.0681899537044171	0.370221892348696
CACNA1I	chr22:39702454:A:G	Tcruzi	monocyte	0.0357057116681347	0.0740461849145982	0.400889412663481
CACNA1I	chr22:39702454:A:G	Tcruzi	B	0.0677113537636167	0.0776019312479539	0.263313502526309
CACNA1I	chr22:39702454:A:G	Tcruzi	CD4T	0.0450289261996321	0.081960299373984	0.37468326711162
CACNA1I	chr22:39758871:A:T	NI	NK	-0.00496629454534694	0.0174310010663806	0.638848940528821
CACNA1I	chr22:39758871:A:T	NI	CD8T	-0.0124892083190015	0.0256100081879409	0.572248682381012
CACNA1I	chr22:39758871:A:T	NI	monocyte	0.00130495173624237	0.0246818129024953	0.677253797821539
CACNA1I	chr22:39758871:A:T	NI	B	0.00646266267534003	0.0216186319018805	0.642820625548207
CACNA1I	chr22:39758871:A:T	NI	CD4T	-0.0153361802870821	0.0319474228797357	0.559171532187568
CACNA1I	chr22:39758871:A:T	IAV	NK	-0.00367240964969301	0.0159673625671708	0.653833161574043
CACNA1I	chr22:39758871:A:T	IAV	CD8T	-0.0115782869898798	0.0223606937227635	0.556766129810409
CACNA1I	chr22:39758871:A:T	IAV	monocyte	0.0048134814669186	0.0215258055352512	0.662240163233492
CACNA1I	chr22:39758871:A:T	IAV	B	0.00209421826674376	0.0178288843905848	0.693688986857697
CACNA1I	chr22:39758871:A:T	IAV	CD4T	-0.0161108636737684	0.0288794434322918	0.547574119039173
CACNA1I	chr22:39758871:A:T	LPS	NK	-0.000964343966599593	0.0164474512388396	0.693517473631957
CACNA1I	chr22:39758871:A:T	LPS	CD8T	-0.00990628555787603	0.0217892156671277	0.576617065578344
CACNA1I	chr22:39758871:A:T	LPS	monocyte	0.00910162409929781	0.0274346812167387	0.608294526834386
CACNA1I	chr22:39758871:A:T	LPS	B	0.00207559475935251	0.0197373801674997	0.69010960363298
CACNA1I	chr22:39758871:A:T	LPS	CD4T	-0.0174156207821256	0.0314518153375871	0.544044330935151
CACNA1I	chr22:39758871:A:T	Tcruzi	NK	-0.00391217309826059	0.0194593722097058	0.657402173224504
CACNA1I	chr22:39758871:A:T	Tcruzi	CD8T	-0.00916377073919985	0.022686953605166	0.596316516857991
CACNA1I	chr22:39758871:A:T	Tcruzi	monocyte	0.000984542878117705	0.0226189343170307	0.701302708061975
CACNA1I	chr22:39758871:A:T	Tcruzi	B	0.00722692447471327	0.0210568910158617	0.625886116818868
CACNA1I	chr22:39758871:A:T	Tcruzi	CD4T	-0.0155272358895554	0.0303923614835163	0.562282113419799
CACUL1	chr10:118588397:C:T	NI	NK	-0.074144867258829	0.0645530255084859	0.130106854634662
CACUL1	chr10:118588397:C:T	NI	CD8T	-0.0211387711040384	0.0636460475450209	0.354562757977121
CACUL1	chr10:118588397:C:T	NI	monocyte	0.0417452997246456	0.0685031992509331	0.296448988561327
CACUL1	chr10:118588397:C:T	NI	B	-0.137934235481732	0.0967466291683237	0.0693779276706595
CACUL1	chr10:118588397:C:T	NI	CD4T	-0.0426490108934047	0.0676976641974575	0.272793699936758
CACUL1	chr10:118588397:C:T	IAV	NK	-0.0717648968867713	0.0617177625692048	0.125930861976804
CACUL1	chr10:118588397:C:T	IAV	CD8T	-0.0976273345003437	0.0738013236413866	0.0780870940492836
CACUL1	chr10:118588397:C:T	IAV	monocyte	-0.0133223879517198	0.0641858195059605	0.456690731153889
CACUL1	chr10:118588397:C:T	IAV	B	-0.0345814105940055	0.0581661025484049	0.275693772344709
CACUL1	chr10:118588397:C:T	IAV	CD4T	-0.0831416315762017	0.0662997501174187	0.113858439294179
CACUL1	chr10:118588397:C:T	LPS	NK	-0.0856355867982938	0.0676914854301265	0.1046116521583
CACUL1	chr10:118588397:C:T	LPS	CD8T	-0.0627147870176795	0.0571277612232742	0.143246876534895
CACUL1	chr10:118588397:C:T	LPS	monocyte	0.0646204313688426	0.0741143330144728	0.212552957405284
CACUL1	chr10:118588397:C:T	LPS	B	-0.0541693787977345	0.0634145419285814	0.205243441034645
CACUL1	chr10:118588397:C:T	LPS	CD4T	-0.0694903988865434	0.0661899330586785	0.160294404349838
CACUL1	chr10:118588397:C:T	Tcruzi	NK	-0.0665018676371637	0.0644077392512396	0.157424440513749
CACUL1	chr10:118588397:C:T	Tcruzi	CD8T	-0.0382103594492051	0.058679792470112	0.259969676953782
CACUL1	chr10:118588397:C:T	Tcruzi	monocyte	0.0411081387088596	0.0652607090435486	0.291278159201651
CACUL1	chr10:118588397:C:T	Tcruzi	B	-0.0712339149473206	0.0649644587505711	0.14419631230147
CACUL1	chr10:118588397:C:T	Tcruzi	CD4T	-0.0690665428162451	0.0654771381051196	0.159917402113333
CACUL1	chr10:118597812:C:A	NI	NK	0.00167840350402588	0.0423355705875318	0.652288091254496
CACUL1	chr10:118597812:C:A	NI	CD8T	0.00451085918907852	0.0483000847290202	0.638077507582423
CACUL1	chr10:118597812:C:A	NI	monocyte	-0.000624039572630823	0.0563431325193845	0.634339865101303
CACUL1	chr10:118597812:C:A	NI	B	0.00510202087592193	0.0472953503341683	0.633378996216119
CACUL1	chr10:118597812:C:A	NI	CD4T	0.0063115595331559	0.0595844001910092	0.623047881216423
CACUL1	chr10:118597812:C:A	IAV	NK	0.00324985148339961	0.0395517082229878	0.640919371302913
CACUL1	chr10:118597812:C:A	IAV	CD8T	0.00379096989335462	0.0367105851541976	0.635272350312529
CACUL1	chr10:118597812:C:A	IAV	monocyte	-0.000328001415477949	0.0461096413144296	0.663843020616037
CACUL1	chr10:118597812:C:A	IAV	B	0.00652983219484571	0.0415800159675993	0.619656148530772
CACUL1	chr10:118597812:C:A	IAV	CD4T	0.0035570782956904	0.0500431675001023	0.643769330104391
CACUL1	chr10:118597812:C:A	LPS	NK	0.00333190328794011	0.0428476381766396	0.636759598558922
CACUL1	chr10:118597812:C:A	LPS	CD8T	0.00130844846766524	0.0416116449870352	0.649069353217343
CACUL1	chr10:118597812:C:A	LPS	monocyte	-0.00334836692587468	0.0559945973475409	0.634295749544623
CACUL1	chr10:118597812:C:A	LPS	B	0.00795424991807008	0.0480380014046167	0.612023898713037
CACUL1	chr10:118597812:C:A	LPS	CD4T	0.0035998648646344	0.0552023527606965	0.640108668914616
CACUL1	chr10:118597812:C:A	Tcruzi	NK	0.00641292655715642	0.0447248778406962	0.622499277592872
CACUL1	chr10:118597812:C:A	Tcruzi	CD8T	-0.00123430028015374	0.0464494462368814	0.659495623603123
CACUL1	chr10:118597812:C:A	Tcruzi	monocyte	0.00232622194609776	0.053343633861864	0.645875203505389
CACUL1	chr10:118597812:C:A	Tcruzi	B	0.00449090549338472	0.0447681443175651	0.633466287335028
CACUL1	chr10:118597812:C:A	Tcruzi	CD4T	0.000801135746893935	0.0554784418413839	0.65704368196837
CACUL1	chr10:118620022:C:G	NI	NK	0.065534926985158	0.0874041674065562	0.292470382276199
CACUL1	chr10:118620022:C:G	NI	CD8T	0.0826817680843852	0.0988340301717992	0.267999725839045
CACUL1	chr10:118620022:C:G	NI	monocyte	0.0830020712614086	0.109985496792314	0.282357009946243
CACUL1	chr10:118620022:C:G	NI	B	0.0556106694263423	0.0886721663531035	0.336832770619214
CACUL1	chr10:118620022:C:G	NI	CD4T	0.110323284245098	0.124759484168781	0.248150852309772
CACUL1	chr10:118620022:C:G	IAV	NK	0.0640422102319693	0.0836666163838096	0.28477669565131
CACUL1	chr10:118620022:C:G	IAV	CD8T	0.0540569811808726	0.0743811823494942	0.298312868902879
CACUL1	chr10:118620022:C:G	IAV	monocyte	0.0670440740234831	0.0927944106033525	0.303757035005247
CACUL1	chr10:118620022:C:G	IAV	B	0.0659481454789063	0.087277872034179	0.287110998651494
CACUL1	chr10:118620022:C:G	IAV	CD4T	0.102248899955077	0.112869210723987	0.24199436082675
CACUL1	chr10:118620022:C:G	LPS	NK	0.0710088279518232	0.09030478790157	0.27636145980896
CACUL1	chr10:118620022:C:G	LPS	CD8T	0.0750931368489314	0.0890071538682913	0.259455643897803
CACUL1	chr10:118620022:C:G	LPS	monocyte	0.0741542099761996	0.105531612594001	0.305984401000765
CACUL1	chr10:118620022:C:G	LPS	B	0.062895255310923	0.0909327097922287	0.311940548152708
CACUL1	chr10:118620022:C:G	LPS	CD4T	0.114534378779208	0.124952950773089	0.23637912510997
CACUL1	chr10:118620022:C:G	Tcruzi	NK	0.0705947044613639	0.0918822733926218	0.2843606621468
CACUL1	chr10:118620022:C:G	Tcruzi	CD8T	0.0804111506597352	0.0960027642124881	0.265920878113238
CACUL1	chr10:118620022:C:G	Tcruzi	monocyte	0.0876524412909455	0.111435791760275	0.278812204959225
CACUL1	chr10:118620022:C:G	Tcruzi	B	0.0565976060698741	0.0860791967181082	0.324902437820743
CACUL1	chr10:118620022:C:G	Tcruzi	CD4T	0.106345579428521	0.119327075524597	0.249154326826496
CACUL1	chr10:118663252:T:C	NI	NK	-0.0111393661633866	0.0442108069022674	0.411507597545893
CACUL1	chr10:118663252:T:C	NI	CD8T	0.0193158908552882	0.0434661696782214	0.321109034627263
CACUL1	chr10:118663252:T:C	NI	monocyte	0.147526746290929	0.051424458446873	0.00211991307912757
CACUL1	chr10:118663252:T:C	NI	B	0.0497109825709403	0.0467628002932654	0.138507947689115
CACUL1	chr10:118663252:T:C	NI	CD4T	0.0333033802680763	0.0494940453612926	0.24490198541442
CACUL1	chr10:118663252:T:C	IAV	NK	0.00540712661952203	0.0413325194327827	0.439606651078535
CACUL1	chr10:118663252:T:C	IAV	CD8T	0.0205052466801219	0.0387907855629528	0.292841584125606
CACUL1	chr10:118663252:T:C	IAV	monocyte	0.137989759096275	0.0504055008155928	0.0020682518351511
CACUL1	chr10:118663252:T:C	IAV	B	0.0193919422985265	0.0431699652407211	0.308926605049879
CACUL1	chr10:118663252:T:C	IAV	CD4T	0.0696231984948563	0.046128599476497	0.0581051802912513
CACUL1	chr10:118663252:T:C	LPS	NK	-0.00807174973861247	0.0446094653177576	0.442788453344869
CACUL1	chr10:118663252:T:C	LPS	CD8T	0.0168925645593923	0.0395704541921608	0.326209444968701
CACUL1	chr10:118663252:T:C	LPS	monocyte	0.184527439643245	0.0580065279450851	0.000657529664577168
CACUL1	chr10:118663252:T:C	LPS	B	0.0731362660465217	0.0478606931725	0.0545770468561744
CACUL1	chr10:118663252:T:C	LPS	CD4T	0.0520578930725077	0.0471277773954722	0.131427635890245
CACUL1	chr10:118663252:T:C	Tcruzi	NK	-0.0155775351750173	0.0466828290931929	0.381737543422475
CACUL1	chr10:118663252:T:C	Tcruzi	CD8T	0.0182222568690325	0.0422940227911101	0.325679214420461
CACUL1	chr10:118663252:T:C	Tcruzi	monocyte	0.159138178358711	0.0516696777820842	0.00127243322304068
CACUL1	chr10:118663252:T:C	Tcruzi	B	0.052082938141791	0.0447269930262092	0.116323438283358
CACUL1	chr10:118663252:T:C	Tcruzi	CD4T	0.0531100969940482	0.0467010484911482	0.124416628809888
CACUL1	chr10:118677223:G:C	NI	NK	0.0818757635727167	0.0500600044509648	0.0474944444082649
CACUL1	chr10:118677223:G:C	NI	CD8T	0.0884532601120582	0.0493060131564603	0.0352734388019318
CACUL1	chr10:118677223:G:C	NI	monocyte	-0.174269721455506	0.0545105730897764	0.000551336889652365
CACUL1	chr10:118677223:G:C	NI	B	0.00655659044407895	0.0527996403320929	0.449362384235437
CACUL1	chr10:118677223:G:C	NI	CD4T	0.098396340746999	0.0542601738348645	0.0334579077990522
CACUL1	chr10:118677223:G:C	IAV	NK	0.0830005242043338	0.0491894611978582	0.0400757504441979
CACUL1	chr10:118677223:G:C	IAV	CD8T	0.0700325297010521	0.0462647250060418	0.0603519649327047
CACUL1	chr10:118677223:G:C	IAV	monocyte	-0.110297423197798	0.0525748050149126	0.0198895838790736
CACUL1	chr10:118677223:G:C	IAV	B	0.0232440147604829	0.0490005894970627	0.31893298142499
CACUL1	chr10:118677223:G:C	IAV	CD4T	0.0447194711142206	0.0500126834235893	0.182028989648003
CACUL1	chr10:118677223:G:C	LPS	NK	0.0630933647652185	0.0497373990980332	0.0993407818287533
CACUL1	chr10:118677223:G:C	LPS	CD8T	0.102118720449003	0.0474263610008688	0.0117302855401828
CACUL1	chr10:118677223:G:C	LPS	monocyte	-0.252289838571208	0.0609778911487729	2.72440595416867e-06
CACUL1	chr10:118677223:G:C	LPS	B	-0.0268220317966686	0.052718577654332	0.309215394888399
CACUL1	chr10:118677223:G:C	LPS	CD4T	0.11022878347863	0.0538032142620494	0.0170469669426096
CACUL1	chr10:118677223:G:C	Tcruzi	NK	0.0927147585314739	0.0528586783489086	0.0352819124188228
CACUL1	chr10:118677223:G:C	Tcruzi	CD8T	0.0833752700246699	0.0481793011051781	0.0406981419165886
CACUL1	chr10:118677223:G:C	Tcruzi	monocyte	-0.172992425539142	0.0523774679023428	0.00042554517786908
CACUL1	chr10:118677223:G:C	Tcruzi	B	0.0197311467488213	0.0509376876062223	0.351144088337626
CACUL1	chr10:118677223:G:C	Tcruzi	CD4T	0.0861886243256574	0.0511876625066931	0.0452236111819549
CACUL1	chr10:118715533:A:G	NI	NK	-0.134100386444303	0.0596831386874261	0.00956521238680075
CACUL1	chr10:118715533:A:G	NI	CD8T	-0.183646407877388	0.0610260499441239	0.000806194700628149
CACUL1	chr10:118715533:A:G	NI	monocyte	-0.119155962766965	0.066797236601724	0.0360522083586574
CACUL1	chr10:118715533:A:G	NI	B	-0.12550457033515	0.0632907410075715	0.0226738331182018
CACUL1	chr10:118715533:A:G	NI	CD4T	-0.223894653671419	0.0700627558306746	0.000385130804599898
CACUL1	chr10:118715533:A:G	IAV	NK	-0.133988817080474	0.0579684336732266	0.00651774828835994
CACUL1	chr10:118715533:A:G	IAV	CD8T	-0.124727292823896	0.053404662303098	0.00739775993605907
CACUL1	chr10:118715533:A:G	IAV	monocyte	-0.137959316703057	0.0685680760788651	0.0124372509940683
CACUL1	chr10:118715533:A:G	IAV	B	-0.113553997311106	0.0575393224642531	0.0212081587630756
CACUL1	chr10:118715533:A:G	IAV	CD4T	-0.203173245384415	0.0631225393240399	0.000270566465283228
CACUL1	chr10:118715533:A:G	LPS	NK	-0.119583288305499	0.0582112717068046	0.020237461703109
CACUL1	chr10:118715533:A:G	LPS	CD8T	-0.142547215501261	0.0535030614759386	0.00397073945001514
CACUL1	chr10:118715533:A:G	LPS	monocyte	-0.044845027606963	0.0732245236161475	0.261178649040932
CACUL1	chr10:118715533:A:G	LPS	B	-0.130393880012897	0.0618577054781056	0.0163279244033185
CACUL1	chr10:118715533:A:G	LPS	CD4T	-0.216434870176142	0.0667173138699908	0.000300483592223122
CACUL1	chr10:118715533:A:G	Tcruzi	NK	-0.125404514758423	0.0605675535233683	0.0184444832283075
CACUL1	chr10:118715533:A:G	Tcruzi	CD8T	-0.147595577962618	0.056754609818889	0.00665345590276378
CACUL1	chr10:118715533:A:G	Tcruzi	monocyte	-0.119117759176765	0.064665755237644	0.0302094371370892
CACUL1	chr10:118715533:A:G	Tcruzi	B	-0.138796568068217	0.0620523992128207	0.0091281660784136
CACUL1	chr10:118715533:A:G	Tcruzi	CD4T	-0.225661501397574	0.0677437200358441	0.00014968160528861
CACUL1	chr10:118751399:T:A	NI	NK	-0.0329280155977611	0.0576293041878422	0.394997398711799
CACUL1	chr10:118751399:T:A	NI	CD8T	-0.0538623071321866	0.0716968494178568	0.334152622197167
CACUL1	chr10:118751399:T:A	NI	monocyte	-0.0048506046039566	0.0667268367841062	0.54931739480825
CACUL1	chr10:118751399:T:A	NI	B	-0.028232616451794	0.0608660884657507	0.432626999701814
CACUL1	chr10:118751399:T:A	NI	CD4T	-0.0815060753130813	0.0984646306665992	0.295321974035099
CACUL1	chr10:118751399:T:A	IAV	NK	-0.0277073589584519	0.0524824329677983	0.409169279264487
CACUL1	chr10:118751399:T:A	IAV	CD8T	-0.0378803944698445	0.0545827170710037	0.349650958490095
CACUL1	chr10:118751399:T:A	IAV	monocyte	-0.00161496594796783	0.0563953642469017	0.580203780696128
CACUL1	chr10:118751399:T:A	IAV	B	-0.029304000894043	0.0551032592489801	0.409970981213944
CACUL1	chr10:118751399:T:A	IAV	CD4T	-0.0590312025302013	0.0766829337792284	0.326934513880825
CACUL1	chr10:118751399:T:A	LPS	NK	-0.038551119353337	0.0607611430477391	0.368378348728481
CACUL1	chr10:118751399:T:A	LPS	CD8T	-0.0505186516743614	0.0657890788186082	0.320107897193346
CACUL1	chr10:118751399:T:A	LPS	monocyte	-0.00609070759798922	0.0661090762836926	0.551510918117383
CACUL1	chr10:118751399:T:A	LPS	B	-0.0335522720299681	0.0625137092383809	0.404482169831288
CACUL1	chr10:118751399:T:A	LPS	CD4T	-0.0696181624335909	0.087420682106148	0.312887735876411
CACUL1	chr10:118751399:T:A	Tcruzi	NK	-0.0353044739834476	0.0600702192425248	0.388027048562208
CACUL1	chr10:118751399:T:A	Tcruzi	CD8T	-0.0589934732766543	0.074508724988059	0.315453645420672
CACUL1	chr10:118751399:T:A	Tcruzi	monocyte	-0.00648272821736199	0.0635732650425507	0.554202537114801
CACUL1	chr10:118751399:T:A	Tcruzi	B	-0.0342005171694083	0.0610318075478323	0.399038397785778
CACUL1	chr10:118751399:T:A	Tcruzi	CD4T	-0.0656930580458128	0.0843239345095576	0.323804995598153
CACUL1	chr10:118767463:G:T	NI	NK	-0.0681211358004468	0.0739907098304875	0.174681332673629
CACUL1	chr10:118767463:G:T	NI	CD8T	-0.146646461721786	0.0884720557940584	0.0483229760677981
CACUL1	chr10:118767463:G:T	NI	monocyte	-0.12838920090884	0.0983526360743441	0.0905257617876102
CACUL1	chr10:118767463:G:T	NI	B	-0.085450637243022	0.0832930712292527	0.149233101529263
CACUL1	chr10:118767463:G:T	NI	CD4T	-0.212970324909283	0.114640103121801	0.0341053026550147
CACUL1	chr10:118767463:G:T	IAV	NK	-0.0599526645542117	0.0690898841098445	0.187437875586226
CACUL1	chr10:118767463:G:T	IAV	CD8T	-0.0757914577818152	0.0652488149224919	0.117962978550028
CACUL1	chr10:118767463:G:T	IAV	monocyte	-0.0993491717700799	0.0852229308701592	0.115814320618109
CACUL1	chr10:118767463:G:T	IAV	B	-0.0515418601560763	0.0711735377101136	0.227549749385954
CACUL1	chr10:118767463:G:T	IAV	CD4T	-0.179185882800779	0.0994508901281954	0.0362418227783559
CACUL1	chr10:118767463:G:T	LPS	NK	-0.0572702832006625	0.0741007561892599	0.211309709296082
CACUL1	chr10:118767463:G:T	LPS	CD8T	-0.117854605264536	0.0765132181026382	0.0584502272053537
CACUL1	chr10:118767463:G:T	LPS	monocyte	-0.0923032975107333	0.0926282659013199	0.158885933916046
CACUL1	chr10:118767463:G:T	LPS	B	-0.0587289957491046	0.08021129644067	0.225228480617126
CACUL1	chr10:118767463:G:T	LPS	CD4T	-0.195312725534234	0.106526191427501	0.0356769403624585
CACUL1	chr10:118767463:G:T	Tcruzi	NK	-0.0689844896611263	0.0764376736380322	0.17857726045705
CACUL1	chr10:118767463:G:T	Tcruzi	CD8T	-0.134121834312895	0.0834467086593104	0.0536805580786993
CACUL1	chr10:118767463:G:T	Tcruzi	monocyte	-0.122562764463689	0.0949858200943766	0.0948396732904259
CACUL1	chr10:118767463:G:T	Tcruzi	B	-0.0759301849625435	0.0782253440413911	0.162642224535647
CACUL1	chr10:118767463:G:T	Tcruzi	CD4T	-0.238770639731812	0.125960258315864	0.0295752061465824
CACUL1	chr10:118783239:A:C	NI	NK	0.0192596140535316	0.0599454132231491	0.375771302842332
CACUL1	chr10:118783239:A:C	NI	CD8T	-0.00687175490585954	0.0593930970805818	0.458579352813155
CACUL1	chr10:118783239:A:C	NI	monocyte	0.316798037043321	0.0809487320593783	4.00616504149029e-05
CACUL1	chr10:118783239:A:C	NI	B	0.0109309401047043	0.0636626492411073	0.429375385198831
CACUL1	chr10:118783239:A:C	NI	CD4T	0.0250895504679399	0.0657817010292895	0.348554449458202
CACUL1	chr10:118783239:A:C	IAV	NK	0.0125534485861808	0.0572934731014516	0.412508057154043
CACUL1	chr10:118783239:A:C	IAV	CD8T	-0.0125263701706543	0.0543328186106538	0.412621447565494
CACUL1	chr10:118783239:A:C	IAV	monocyte	0.163736879427135	0.063774746118185	0.00520918952126318
CACUL1	chr10:118783239:A:C	IAV	B	-0.0317395025263278	0.0610363301346231	0.309559047296229
CACUL1	chr10:118783239:A:C	IAV	CD4T	0.0559796742984882	0.060894988385934	0.176296208263314
CACUL1	chr10:118783239:A:C	LPS	NK	-0.0215116028391894	0.061200554500187	0.370047535892881
CACUL1	chr10:118783239:A:C	LPS	CD8T	-0.0522967404358207	0.0598467346238462	0.191034804785986
CACUL1	chr10:118783239:A:C	LPS	monocyte	0.19475808347581	0.0678539192270157	0.00200036647563145
CACUL1	chr10:118783239:A:C	LPS	B	0.0114321778027571	0.0623152410678761	0.424096220056959
CACUL1	chr10:118783239:A:C	LPS	CD4T	0.056448921661376	0.0640601623288119	0.187038559005812
CACUL1	chr10:118783239:A:C	Tcruzi	NK	0.0074230119776244	0.0621418671076895	0.450747477285059
CACUL1	chr10:118783239:A:C	Tcruzi	CD8T	-0.00785301178119422	0.058110182083198	0.451162262155121
CACUL1	chr10:118783239:A:C	Tcruzi	monocyte	0.246711523238746	0.0679221756806147	0.000333417851317384
CACUL1	chr10:118783239:A:C	Tcruzi	B	-0.00801008248871588	0.061718301769675	0.456655326177427
CACUL1	chr10:118783239:A:C	Tcruzi	CD4T	0.0276417289852062	0.0623477504693608	0.326483930493859
CACUL1	chr10:118784062:C:G	NI	NK	-0.0204569056446106	0.0507506945799302	0.509479318056177
CACUL1	chr10:118784062:C:G	NI	CD8T	-0.0254130723743997	0.0574884343685124	0.49819693898339
CACUL1	chr10:118784062:C:G	NI	monocyte	-0.00600408303455566	0.0597763380937672	0.582678816320421
CACUL1	chr10:118784062:C:G	NI	B	-0.00424292630635784	0.0505837995699289	0.608571648857659
CACUL1	chr10:118784062:C:G	NI	CD4T	-0.0172725484685598	0.0635561444989555	0.544228906853627
CACUL1	chr10:118784062:C:G	IAV	NK	-0.020172440040736	0.0481541339120912	0.503709670458727
CACUL1	chr10:118784062:C:G	IAV	CD8T	-0.0199798142193258	0.0453340308399738	0.495936579687204
CACUL1	chr10:118784062:C:G	IAV	monocyte	-0.00559005186697782	0.049567153693989	0.603401155080168
CACUL1	chr10:118784062:C:G	IAV	B	-0.0112825974787296	0.0451770897831573	0.562431419503163
CACUL1	chr10:118784062:C:G	IAV	CD4T	-0.018208055778773	0.0554837903220686	0.536176919819622
CACUL1	chr10:118784062:C:G	LPS	NK	-0.0262200484439968	0.0554309048659303	0.477710232471539
CACUL1	chr10:118784062:C:G	LPS	CD8T	-0.0317611447780843	0.0593039166613431	0.451893147158933
CACUL1	chr10:118784062:C:G	LPS	monocyte	-0.00534916535810468	0.0588546690266728	0.595189553205148
CACUL1	chr10:118784062:C:G	LPS	B	-0.00913990404235143	0.0504194128521	0.575730043510225
CACUL1	chr10:118784062:C:G	LPS	CD4T	-0.0155616325115638	0.0593344445854241	0.549281249664519
CACUL1	chr10:118784062:C:G	Tcruzi	NK	-0.0256336824707136	0.0558202004412487	0.48714929279182
CACUL1	chr10:118784062:C:G	Tcruzi	CD8T	-0.0226115585743873	0.0540482977588169	0.504099012890206
CACUL1	chr10:118784062:C:G	Tcruzi	monocyte	-0.0138923751796309	0.0582132074569809	0.561278771175314
CACUL1	chr10:118784062:C:G	Tcruzi	B	-0.0099897851910373	0.0485263457038076	0.573313930955998
CACUL1	chr10:118784062:C:G	Tcruzi	CD4T	-0.0154087012789041	0.0594384161159469	0.554423009842497
CACUL1	chr10:118788627:A:G	NI	NK	-0.0270671247669509	0.0347930171112614	0.333480552159869
CACUL1	chr10:118788627:A:G	NI	CD8T	-0.0300283974143176	0.0362308799721731	0.322524507641985
CACUL1	chr10:118788627:A:G	NI	monocyte	-0.0173994757993097	0.0379550987269816	0.426891045600915
CACUL1	chr10:118788627:A:G	NI	B	-0.0140444975875666	0.0336024367057497	0.448920813509183
CACUL1	chr10:118788627:A:G	NI	CD4T	-0.0364207326843463	0.0433057146382529	0.314167327948528
CACUL1	chr10:118788627:A:G	IAV	NK	-0.0363094426556763	0.0403832825514285	0.277145033463634
CACUL1	chr10:118788627:A:G	IAV	CD8T	-0.0402682169808749	0.0425630611394497	0.255559598646986
CACUL1	chr10:118788627:A:G	IAV	monocyte	-0.0148902175961165	0.035731287830009	0.449196214068806
CACUL1	chr10:118788627:A:G	IAV	B	-0.024173664052686	0.0353435059260639	0.351525905878179
CACUL1	chr10:118788627:A:G	IAV	CD4T	-0.0439625149350898	0.0446109875010036	0.265632227834142
CACUL1	chr10:118788627:A:G	LPS	NK	-0.0262475647423898	0.0343944099032492	0.334840993478653
CACUL1	chr10:118788627:A:G	LPS	CD8T	-0.0284424456502889	0.0333241556764971	0.309532568159974
CACUL1	chr10:118788627:A:G	LPS	monocyte	-0.00475590949985621	0.0373288175321448	0.539112612657848
CACUL1	chr10:118788627:A:G	LPS	B	-0.020648476730168	0.0346399403172552	0.391714242094361
CACUL1	chr10:118788627:A:G	LPS	CD4T	-0.0440484795127315	0.0459559253849122	0.281732097907782
CACUL1	chr10:118788627:A:G	Tcruzi	NK	-0.0282514221379296	0.036112778555205	0.330265677035674
CACUL1	chr10:118788627:A:G	Tcruzi	CD8T	-0.0285475150207737	0.0348464805599084	0.323460302180412
CACUL1	chr10:118788627:A:G	Tcruzi	monocyte	-0.0199495790894975	0.0369961475787546	0.415472588950664
CACUL1	chr10:118788627:A:G	Tcruzi	B	-0.0157204859651672	0.0322472267646108	0.426790950885962
CACUL1	chr10:118788627:A:G	Tcruzi	CD4T	-0.0402274991419958	0.0433346224731939	0.293982266706794
CACUL1	chr10:118789508:A:G	NI	NK	-0.00944623636304546	0.0494895128509351	0.585124719005908
CACUL1	chr10:118789508:A:G	NI	CD8T	-0.0224497821332359	0.0622646537915929	0.532236848553456
CACUL1	chr10:118789508:A:G	NI	monocyte	-0.00336770917765523	0.0634399205383653	0.603981863204797
CACUL1	chr10:118789508:A:G	NI	B	-0.0120423152962753	0.0551249991819953	0.575769938450156
CACUL1	chr10:118789508:A:G	NI	CD4T	-0.0127790984963169	0.0674857962088019	0.57661707700222
CACUL1	chr10:118789508:A:G	IAV	NK	-0.00942431357501115	0.0464063553313254	0.582010621181162
CACUL1	chr10:118789508:A:G	IAV	CD8T	-0.00597435672620592	0.0419239506054232	0.597368787715625
CACUL1	chr10:118789508:A:G	IAV	monocyte	0.00687185856546168	0.0539947934714248	0.612801644552067
CACUL1	chr10:118789508:A:G	IAV	B	-0.0156534780235718	0.0508440970589933	0.54880114945505
CACUL1	chr10:118789508:A:G	IAV	CD4T	-0.00684397990977042	0.0564713189853941	0.603589737140434
CACUL1	chr10:118789508:A:G	LPS	NK	-0.00314291536238234	0.0488720333623042	0.61493506526683
CACUL1	chr10:118789508:A:G	LPS	CD8T	-0.0108290611399427	0.0483516623615768	0.570423666473593
CACUL1	chr10:118789508:A:G	LPS	monocyte	0.0167593853727142	0.0701462282755132	0.561700763085989
CACUL1	chr10:118789508:A:G	LPS	B	-0.020376988669866	0.0599502441963363	0.533918159843688
CACUL1	chr10:118789508:A:G	LPS	CD4T	-0.0111598219275271	0.0627205048533367	0.584208680919046
CACUL1	chr10:118789508:A:G	Tcruzi	NK	-0.00793617258625729	0.0504247952396711	0.592530235462183
CACUL1	chr10:118789508:A:G	Tcruzi	CD8T	-0.0139256719570915	0.0542372575534137	0.563610422081019
CACUL1	chr10:118789508:A:G	Tcruzi	monocyte	-0.00256215761076793	0.0600544766126044	0.627254533601876
CACUL1	chr10:118789508:A:G	Tcruzi	B	-0.0139448925085472	0.0532837023870684	0.561577308072754
CACUL1	chr10:118789508:A:G	Tcruzi	CD4T	-0.0142240272903053	0.0637654492046284	0.573951841632325
CACUL1	chr10:118832927:T:C	NI	NK	-0.0364567735772028	0.0778544025173654	0.4590685260899
CACUL1	chr10:118832927:T:C	NI	CD8T	-0.0198210919226792	0.0711673006430622	0.528927743810226
CACUL1	chr10:118832927:T:C	NI	monocyte	-0.00406583446693672	0.0798141427201452	0.580984422479423
CACUL1	chr10:118832927:T:C	NI	B	-0.0116370863061227	0.0684838901589529	0.565362887805276
CACUL1	chr10:118832927:T:C	NI	CD4T	-0.0109202718486792	0.0841326694833697	0.566639594026216
CACUL1	chr10:118832927:T:C	IAV	NK	-0.0415583578282987	0.0822541814323646	0.436807515092094
CACUL1	chr10:118832927:T:C	IAV	CD8T	-0.0232375799815033	0.0598891123442049	0.491724305533925
CACUL1	chr10:118832927:T:C	IAV	monocyte	-0.0102981842540336	0.0683328919061164	0.573885279294159
CACUL1	chr10:118832927:T:C	IAV	B	-0.00792680697242211	0.0590428181056721	0.574820488382344
CACUL1	chr10:118832927:T:C	IAV	CD4T	-0.0136664709538217	0.072178567567779	0.556451887141969
CACUL1	chr10:118832927:T:C	LPS	NK	-0.0457959914573253	0.0890547202724824	0.428841381427347
CACUL1	chr10:118832927:T:C	LPS	CD8T	-0.0216562133177604	0.063865024475988	0.504569468921226
CACUL1	chr10:118832927:T:C	LPS	monocyte	-0.0025378119077765	0.0799037774939959	0.594131742553626
CACUL1	chr10:118832927:T:C	LPS	B	-0.0150096841263582	0.0690650262312007	0.546210911036755
CACUL1	chr10:118832927:T:C	LPS	CD4T	-0.0208824160443907	0.0811232500948953	0.532505003851302
CACUL1	chr10:118832927:T:C	Tcruzi	NK	-0.0374853922791595	0.0800271634690258	0.457808734142222
CACUL1	chr10:118832927:T:C	Tcruzi	CD8T	-0.0195831458587625	0.0686421843207353	0.525561201161122
CACUL1	chr10:118832927:T:C	Tcruzi	monocyte	-0.00401293450837751	0.0763582511412128	0.596919982061946
CACUL1	chr10:118832927:T:C	Tcruzi	B	-0.00173359208007583	0.0648564459305351	0.602610625861161
CACUL1	chr10:118832927:T:C	Tcruzi	CD4T	-0.0161867427826356	0.0798003140921538	0.5522302943251
CACYBP	chr1:174900356:C:T	NI	NK	-0.0315815509156365	0.0597232489949989	0.394959723225659
CACYBP	chr1:174900356:C:T	NI	CD8T	-0.0304193225377012	0.0612575131127711	0.409294346411227
CACYBP	chr1:174900356:C:T	NI	monocyte	-0.101113197332098	0.107695619967872	0.221839519421069
CACYBP	chr1:174900356:C:T	NI	B	-0.00627207811039238	0.0581129244524494	0.536354576048964
CACYBP	chr1:174900356:C:T	NI	CD4T	-0.023465067019854	0.0699645255172931	0.458065331563724
CACYBP	chr1:174900356:C:T	IAV	NK	-0.0439456664152492	0.0635505602332225	0.335011473830628
CACYBP	chr1:174900356:C:T	IAV	CD8T	-0.0236604057768748	0.0498929848220947	0.413003236300544
CACYBP	chr1:174900356:C:T	IAV	monocyte	-0.0711802351263148	0.0823120955445056	0.273015519024079
CACYBP	chr1:174900356:C:T	IAV	B	-0.000727083708823485	0.0519672088239026	0.563344293489501
CACYBP	chr1:174900356:C:T	IAV	CD4T	-0.0284438587820528	0.0620141826123397	0.42286175546257
CACYBP	chr1:174900356:C:T	LPS	NK	-0.0526239353462947	0.0722262798104878	0.316497383429824
CACYBP	chr1:174900356:C:T	LPS	CD8T	-0.0242972498106672	0.0536094640590466	0.417744190940308
CACYBP	chr1:174900356:C:T	LPS	monocyte	-0.0788783471378899	0.0924560877920705	0.272019397796969
CACYBP	chr1:174900356:C:T	LPS	B	-0.0124848781680228	0.0571525142075833	0.498467931198057
CACYBP	chr1:174900356:C:T	LPS	CD4T	-0.0221676971360207	0.0653603348405394	0.457328587901747
CACYBP	chr1:174900356:C:T	Tcruzi	NK	-0.0395913064161362	0.0650795679549646	0.366259439481107
CACYBP	chr1:174900356:C:T	Tcruzi	CD8T	-0.022499423718074	0.0575982897359969	0.440874157816781
CACYBP	chr1:174900356:C:T	Tcruzi	monocyte	-0.0767603320595432	0.0890700742494406	0.276791732058278
CACYBP	chr1:174900356:C:T	Tcruzi	B	-0.00477951883905549	0.0557418548179031	0.54095571938233
CACYBP	chr1:174900356:C:T	Tcruzi	CD4T	-0.0249204076488175	0.0664064815878699	0.449682053981136
CACYBP	chr1:174906488:T:G	NI	NK	0.0332981674915051	0.0674218274335625	0.416960915569882
CACYBP	chr1:174906488:T:G	NI	CD8T	0.0543661124403572	0.080814156797399	0.355479649572774
CACYBP	chr1:174906488:T:G	NI	monocyte	0.0314747075901699	0.0832501499779838	0.443003042036322
CACYBP	chr1:174906488:T:G	NI	B	-0.0105017253792908	0.06937979735398	0.567243368039045
CACYBP	chr1:174906488:T:G	NI	CD4T	0.0708997673065857	0.0996200191686829	0.336914470103431
CACYBP	chr1:174906488:T:G	IAV	NK	0.0366768667326321	0.0659762225518982	0.394327452534624
CACYBP	chr1:174906488:T:G	IAV	CD8T	0.0348502745926648	0.0603189141584807	0.385983400952511
CACYBP	chr1:174906488:T:G	IAV	monocyte	0.0327463569295211	0.0717909863238687	0.433481405144505
CACYBP	chr1:174906488:T:G	IAV	B	-0.00405421271288822	0.0587180342267456	0.59284669607869
CACYBP	chr1:174906488:T:G	IAV	CD4T	0.0559830574666438	0.0824568118320115	0.354245132673541
CACYBP	chr1:174906488:T:G	LPS	NK	0.0328743160590229	0.0670634325228814	0.414720285506783
CACYBP	chr1:174906488:T:G	LPS	CD8T	0.0381239921993894	0.065572149727404	0.383822771291438
CACYBP	chr1:174906488:T:G	LPS	monocyte	0.0595141463968066	0.0987891531746428	0.36470309114952
CACYBP	chr1:174906488:T:G	LPS	B	-0.0114349187864735	0.0693392871437688	0.560450123295829
CACYBP	chr1:174906488:T:G	LPS	CD4T	0.0647904919985352	0.0919939092509787	0.342716540515243
CACYBP	chr1:174906488:T:G	Tcruzi	NK	0.0316634461682242	0.0685861778348216	0.426072161244143
CACYBP	chr1:174906488:T:G	Tcruzi	CD8T	0.0462284061766564	0.0742510765463209	0.372481058196716
CACYBP	chr1:174906488:T:G	Tcruzi	monocyte	0.0347910160515327	0.0816915627462098	0.440528991013283
CACYBP	chr1:174906488:T:G	Tcruzi	B	-0.0108897847911469	0.0673681479903385	0.563505585800109
CACYBP	chr1:174906488:T:G	Tcruzi	CD4T	0.0734258465726669	0.0996106717072294	0.3304023703565
CACYBP	chr1:174914140:G:A	NI	NK	0.0624357758074762	0.0474714239116701	0.123988924288186
CACYBP	chr1:174914140:G:A	NI	CD8T	0.0447470526604604	0.0384452577998019	0.166666694485068
CACYBP	chr1:174914140:G:A	NI	monocyte	0.0243984840176927	0.0427819199701768	0.324315955885382
CACYBP	chr1:174914140:G:A	NI	B	0.053237306652982	0.0413460558325125	0.14124216298332
CACYBP	chr1:174914140:G:A	NI	CD4T	0.032711748802095	0.0417246173169602	0.258550954752572
CACYBP	chr1:174914140:G:A	IAV	NK	0.04627000498915	0.0384784077663569	0.150469228384204
CACYBP	chr1:174914140:G:A	IAV	CD8T	0.034452399166667	0.0334586191436549	0.188337889902641
CACYBP	chr1:174914140:G:A	IAV	monocyte	0.0164233634362024	0.0371170769920143	0.370617794905149
CACYBP	chr1:174914140:G:A	IAV	B	0.0537744087044213	0.0404036249541487	0.127931647820967
CACYBP	chr1:174914140:G:A	IAV	CD4T	0.0483213050507025	0.0404278957951629	0.158271893343904
CACYBP	chr1:174914140:G:A	LPS	NK	0.0487451883470331	0.0406408279035888	0.15177385271861
CACYBP	chr1:174914140:G:A	LPS	CD8T	0.0378032237047456	0.0349412115833171	0.180469717414741
CACYBP	chr1:174914140:G:A	LPS	monocyte	0.0192959311155502	0.0421260341212631	0.36519061650201
CACYBP	chr1:174914140:G:A	LPS	B	0.0497046220901496	0.0396751833219752	0.147968191820189
CACYBP	chr1:174914140:G:A	LPS	CD4T	0.0320204173222691	0.0391621540839859	0.250904530603125
CACYBP	chr1:174914140:G:A	Tcruzi	NK	0.0496316005071138	0.0422792719974801	0.154068363667989
CACYBP	chr1:174914140:G:A	Tcruzi	CD8T	0.0501745453891565	0.0395468401216293	0.141202585953399
CACYBP	chr1:174914140:G:A	Tcruzi	monocyte	0.0225751410201466	0.0409961808377182	0.333551203550462
CACYBP	chr1:174914140:G:A	Tcruzi	B	0.089661941115314	0.0654357988328978	0.0688096459623352
CACYBP	chr1:174914140:G:A	Tcruzi	CD4T	0.0437510695469317	0.0408613998727788	0.186309336015518
CACYBP	chr1:174925443:T:A	NI	NK	-0.00344595592729717	0.0567728588554906	0.62031468196681
CACYBP	chr1:174925443:T:A	NI	CD8T	0.0114158317980446	0.0665462751671558	0.587760578456554
CACYBP	chr1:174925443:T:A	NI	monocyte	-0.008756669762504	0.0758127297345602	0.577060173019885
CACYBP	chr1:174925443:T:A	NI	B	-0.00970946584293411	0.0627073058888091	0.592061798702672
CACYBP	chr1:174925443:T:A	NI	CD4T	0.0124408333920515	0.0802706979468406	0.583686037803585
CACYBP	chr1:174925443:T:A	IAV	NK	-0.0122455842603053	0.0565524813227961	0.575076749144271
CACYBP	chr1:174925443:T:A	IAV	CD8T	0.0019888439515688	0.0482321275918757	0.624382548790605
CACYBP	chr1:174925443:T:A	IAV	monocyte	-0.000540602345878205	0.0606598268186993	0.633471993542179
CACYBP	chr1:174925443:T:A	IAV	B	-0.0093143586551416	0.0543371488895984	0.586931454686718
CACYBP	chr1:174925443:T:A	IAV	CD4T	0.00508252517244474	0.0662012123969408	0.613478409703835
CACYBP	chr1:174925443:T:A	LPS	NK	-0.0131618235907176	0.0614846790030996	0.57136093375611
CACYBP	chr1:174925443:T:A	LPS	CD8T	0.00358477486061644	0.0553214738454597	0.613457208443661
CACYBP	chr1:174925443:T:A	LPS	monocyte	0.00472791851585446	0.0736651337400884	0.60637885050899
CACYBP	chr1:174925443:T:A	LPS	B	-0.0128113407903293	0.0635038238822646	0.573474549730303
CACYBP	chr1:174925443:T:A	LPS	CD4T	0.0101657945156301	0.0740380176083969	0.592665296967319
CACYBP	chr1:174925443:T:A	Tcruzi	NK	-0.0100237734703918	0.0610080428023629	0.589921076673829
CACYBP	chr1:174925443:T:A	Tcruzi	CD8T	0.00995702613975767	0.0633699028205198	0.590261181603492
CACYBP	chr1:174925443:T:A	Tcruzi	monocyte	0.000939601629673896	0.070710462460494	0.627692711387683
CACYBP	chr1:174925443:T:A	Tcruzi	B	-0.0121532927876907	0.0609735008156023	0.577466654629414
CACYBP	chr1:174925443:T:A	Tcruzi	CD4T	0.0146082213438832	0.0767351983580842	0.579934266979447
CACYBP	chr1:174927089:G:T	NI	NK	-0.0568418214877048	0.0371863317463206	0.0554005421418208
CACYBP	chr1:174927089:G:T	NI	CD8T	-0.070534584564365	0.0365748339345613	0.027663228667938
CACYBP	chr1:174927089:G:T	NI	monocyte	-0.0368455291731745	0.0421188431564348	0.187902608795975
CACYBP	chr1:174927089:G:T	NI	B	-0.0763017372167808	0.0389323091210093	0.0228957305841765
CACYBP	chr1:174927089:G:T	NI	CD4T	-0.0702793441532081	0.0410210486641415	0.0470664989772569
CACYBP	chr1:174927089:G:T	IAV	NK	-0.036600500977726	0.0334767391564441	0.13035046501238
CACYBP	chr1:174927089:G:T	IAV	CD8T	-0.0444773992442214	0.0313175772720844	0.0723860963216622
CACYBP	chr1:174927089:G:T	IAV	monocyte	-0.0194373402246296	0.0373301463644493	0.291847821463553
CACYBP	chr1:174927089:G:T	IAV	B	-0.0733636130175713	0.0376000661375459	0.0195595315662329
CACYBP	chr1:174927089:G:T	IAV	CD4T	-0.083934015001578	0.039228056305269	0.0166715660888095
CACYBP	chr1:174927089:G:T	LPS	NK	-0.0544169935919209	0.0363263937912651	0.0610422621925614
CACYBP	chr1:174927089:G:T	LPS	CD8T	-0.0636823512353608	0.0340244838556728	0.0280943715295889
CACYBP	chr1:174927089:G:T	LPS	monocyte	-0.0414678510612333	0.0422828273429306	0.161002406402436
CACYBP	chr1:174927089:G:T	LPS	B	-0.0775739987525279	0.0383986586829201	0.0198218200723089
CACYBP	chr1:174927089:G:T	LPS	CD4T	-0.091802646104577	0.0415360304144323	0.0147225542266844
CACYBP	chr1:174927089:G:T	Tcruzi	NK	-0.0465553505162015	0.0373268206105778	0.100511728811222
CACYBP	chr1:174927089:G:T	Tcruzi	CD8T	-0.0836946125088758	0.0395978891135456	0.0150872604206302
CACYBP	chr1:174927089:G:T	Tcruzi	monocyte	-0.039077077451179	0.0407349179084746	0.167010601630627
CACYBP	chr1:174927089:G:T	Tcruzi	B	-0.0761562392179075	0.0387175156482766	0.0208172401326653
CACYBP	chr1:174927089:G:T	Tcruzi	CD4T	-0.0771291243539887	0.0396596540616882	0.0283332185042242
CACYBP	chr1:174997705:A:T	NI	NK	-0.0211997485342197	0.0594290484807526	0.509196011266049
CACYBP	chr1:174997705:A:T	NI	CD8T	-0.0260968742343368	0.0661295607312089	0.496982255816312
CACYBP	chr1:174997705:A:T	NI	monocyte	0.0113554469292358	0.073146249443426	0.563606011620094
CACYBP	chr1:174997705:A:T	NI	B	-0.0178658944610069	0.0608895260917773	0.530735695213733
CACYBP	chr1:174997705:A:T	NI	CD4T	-0.0340641072152319	0.0814466260805547	0.481011111845593
CACYBP	chr1:174997705:A:T	IAV	NK	-0.0206294575240212	0.0556881503332872	0.504287419304598
CACYBP	chr1:174997705:A:T	IAV	CD8T	-0.0195428220013987	0.0511017122781493	0.499635165231066
CACYBP	chr1:174997705:A:T	IAV	monocyte	0.0117285200689927	0.0612999532604167	0.573220969417212
CACYBP	chr1:174997705:A:T	IAV	B	-0.0196383790189203	0.0552212528503753	0.510413192789832
CACYBP	chr1:174997705:A:T	IAV	CD4T	-0.0375482014480627	0.0760959144228078	0.460772620105137
CACYBP	chr1:174997705:A:T	LPS	NK	-0.0204459659604364	0.0591937126178249	0.508852032946716
CACYBP	chr1:174997705:A:T	LPS	CD8T	-0.0223049056248379	0.0577853680393158	0.495216543362849
CACYBP	chr1:174997705:A:T	LPS	monocyte	0.0195031230612377	0.0763478617983221	0.540055700502295
CACYBP	chr1:174997705:A:T	LPS	B	-0.0245723932289747	0.0644891836041919	0.498294654746405
CACYBP	chr1:174997705:A:T	LPS	CD4T	-0.0257804019008758	0.0727572897697805	0.50611655328274
CACYBP	chr1:174997705:A:T	Tcruzi	NK	-0.018477946559877	0.0596707328082951	0.522803158680139
CACYBP	chr1:174997705:A:T	Tcruzi	CD8T	-0.0237028802734796	0.0631280346765026	0.501509626334517
CACYBP	chr1:174997705:A:T	Tcruzi	monocyte	0.0141697451080532	0.0714734518843298	0.567202451596344
CACYBP	chr1:174997705:A:T	Tcruzi	B	-0.0175218653551296	0.0585049760252391	0.527334060537217
CACYBP	chr1:174997705:A:T	Tcruzi	CD4T	-0.030089690195348	0.075724494753686	0.494917027965295
CACYBP	chr1:175017843:C:T	NI	NK	0.0512407259475056	0.0743585219256001	0.321632921749214
CACYBP	chr1:175017843:C:T	NI	CD8T	0.0901972006096849	0.0996367655300204	0.245290326963176
CACYBP	chr1:175017843:C:T	NI	monocyte	-0.0390482272577169	0.0860474241289109	0.405451204498047
CACYBP	chr1:175017843:C:T	NI	B	-0.0215069812420368	0.0701275783306565	0.480071916882022
CACYBP	chr1:175017843:C:T	NI	CD4T	0.0729705850814917	0.0940820921444348	0.293971078611225
CACYBP	chr1:175017843:C:T	IAV	NK	0.0267178174391569	0.0604824401404756	0.406062380498236
CACYBP	chr1:175017843:C:T	IAV	CD8T	0.0445026546342623	0.0633039730204337	0.31553645313695
CACYBP	chr1:175017843:C:T	IAV	monocyte	-0.0372666590541104	0.0743568612036575	0.400694843491262
CACYBP	chr1:175017843:C:T	IAV	B	-0.0215783559582641	0.0627573557415352	0.465797092771346
CACYBP	chr1:175017843:C:T	IAV	CD4T	0.043129439902325	0.072852179364453	0.360103622604109
CACYBP	chr1:175017843:C:T	LPS	NK	0.0417485575102459	0.0695154877632356	0.351783046745521
CACYBP	chr1:175017843:C:T	LPS	CD8T	0.0635637090825954	0.0773137832208149	0.27296194381015
CACYBP	chr1:175017843:C:T	LPS	monocyte	-0.0359024496568181	0.0838378088315894	0.419522095900312
CACYBP	chr1:175017843:C:T	LPS	B	-0.0269370989004561	0.0714619953147607	0.452554392328852
CACYBP	chr1:175017843:C:T	LPS	CD4T	0.0466168623674983	0.0785690449904296	0.358001904373422
CACYBP	chr1:175017843:C:T	Tcruzi	NK	0.0491060154359911	0.0747532880923737	0.332408846810435
CACYBP	chr1:175017843:C:T	Tcruzi	CD8T	0.0789506340689947	0.0900945066168631	0.256192129386296
CACYBP	chr1:175017843:C:T	Tcruzi	monocyte	-0.0434895994932514	0.0853256576877743	0.395832263572804
CACYBP	chr1:175017843:C:T	Tcruzi	B	-0.0132319160946625	0.0644598867349162	0.512083007808044
CACYBP	chr1:175017843:C:T	Tcruzi	CD4T	0.0602089489081183	0.0845530732250899	0.319828200390663
CACYBP	chr1:175046638:T:C	NI	NK	0.00910017572214612	0.0417450294605075	0.563353704225986
CACYBP	chr1:175046638:T:C	NI	CD8T	0.015919872358591	0.0459475359844762	0.524601966411766
CACYBP	chr1:175046638:T:C	NI	monocyte	-0.0271019150827346	0.0598337053873858	0.464171611988566
CACYBP	chr1:175046638:T:C	NI	B	0.0238877353276838	0.0492502737401513	0.474845278962886
CACYBP	chr1:175046638:T:C	NI	CD4T	0.00399311908296793	0.0518056380779455	0.598009977640779
CACYBP	chr1:175046638:T:C	IAV	NK	0.00697969813485542	0.0383798457439339	0.574230970421184
CACYBP	chr1:175046638:T:C	IAV	CD8T	0.0138572446348342	0.0380535093089922	0.517509429635993
CACYBP	chr1:175046638:T:C	IAV	monocyte	-0.040018885323927	0.0691127943899181	0.416801439857125
CACYBP	chr1:175046638:T:C	IAV	B	0.0229201731307816	0.045326027721936	0.466210607923673
CACYBP	chr1:175046638:T:C	IAV	CD4T	0.00779617528910488	0.0445747558084084	0.576896970373421
CACYBP	chr1:175046638:T:C	LPS	NK	0.0155139297770503	0.0442929306003138	0.515580142568106
CACYBP	chr1:175046638:T:C	LPS	CD8T	0.013830241235824	0.0407502825612958	0.5187630131522
CACYBP	chr1:175046638:T:C	LPS	monocyte	-0.0238795241100027	0.0575280493917651	0.487004651270082
CACYBP	chr1:175046638:T:C	LPS	B	0.0286438330025412	0.0520858973484836	0.443817157749603
CACYBP	chr1:175046638:T:C	LPS	CD4T	0.0125005677556824	0.0491823750834988	0.546510594959942
CACYBP	chr1:175046638:T:C	Tcruzi	NK	0.00609200457512799	0.0428145565711526	0.583951621076398
CACYBP	chr1:175046638:T:C	Tcruzi	CD8T	0.00833487902978633	0.0423665581830692	0.567475073046251
CACYBP	chr1:175046638:T:C	Tcruzi	monocyte	-0.0328774602165867	0.0610051483352418	0.450454960113457
CACYBP	chr1:175046638:T:C	Tcruzi	B	0.023100570574847	0.0477199016384912	0.47326971701443
CACYBP	chr1:175046638:T:C	Tcruzi	CD4T	0.00413809630890624	0.048731978221277	0.601463165583047
CACYBP	chr1:175049610:G:C	NI	NK	-0.0166644794437321	0.0547864213470617	0.484853573574756
CACYBP	chr1:175049610:G:C	NI	CD8T	-0.010083096835184	0.0553910951384205	0.529672397240781
CACYBP	chr1:175049610:G:C	NI	monocyte	0.0901366186164962	0.089697654163719	0.211482181682977
CACYBP	chr1:175049610:G:C	NI	B	0.021935578445202	0.054270411741233	0.424533956947235
CACYBP	chr1:175049610:G:C	NI	CD4T	0.0150116929587305	0.0631200076573752	0.481427849310347
CACYBP	chr1:175049610:G:C	IAV	NK	-0.0037277742439177	0.0475517765229335	0.562157151083895
CACYBP	chr1:175049610:G:C	IAV	CD8T	-0.00615896357502894	0.0444131698615273	0.543018387200239
CACYBP	chr1:175049610:G:C	IAV	monocyte	0.080399416105344	0.0802808268651958	0.219598729435274
CACYBP	chr1:175049610:G:C	IAV	B	0.0283262065691574	0.0504405095274582	0.371713424057093
CACYBP	chr1:175049610:G:C	IAV	CD4T	0.0221074123497109	0.0558883358304703	0.432994374410739
CACYBP	chr1:175049610:G:C	LPS	NK	-0.000821504998570727	0.0508974642175489	0.568562769849993
CACYBP	chr1:175049610:G:C	LPS	CD8T	0.00526167456871118	0.0471882334996905	0.526249083903705
CACYBP	chr1:175049610:G:C	LPS	monocyte	0.0708801770325079	0.0785392346304935	0.249236606038718
CACYBP	chr1:175049610:G:C	LPS	B	0.0356768979133751	0.057505240694057	0.34992494783727
CACYBP	chr1:175049610:G:C	LPS	CD4T	0.0256566517726263	0.0607296594288604	0.421175952349321
CACYBP	chr1:175049610:G:C	Tcruzi	NK	-0.0148298468996197	0.0562713891189766	0.498914697239977
CACYBP	chr1:175049610:G:C	Tcruzi	CD8T	-0.00758819375475529	0.0531561058977656	0.541981049789199
CACYBP	chr1:175049610:G:C	Tcruzi	monocyte	0.102116698566682	0.0970126775707973	0.202421958875823
CACYBP	chr1:175049610:G:C	Tcruzi	B	0.0245818908627485	0.0529195416045368	0.403009742111547
CACYBP	chr1:175049610:G:C	Tcruzi	CD4T	0.0177509549551215	0.060168983636544	0.466295058439882
CACYBP	chr1:175057303:T:C	NI	NK	-0.0464862299158772	0.0409508261386578	0.177688282517005
CACYBP	chr1:175057303:T:C	NI	CD8T	-0.0231060147906868	0.0354570228069623	0.308440543572857
CACYBP	chr1:175057303:T:C	NI	monocyte	-0.0530467073063925	0.0461580846567106	0.177880890128397
CACYBP	chr1:175057303:T:C	NI	B	-0.0746378213866583	0.0461972198085378	0.118058554666478
CACYBP	chr1:175057303:T:C	NI	CD4T	-0.0221221017088491	0.0394818114157371	0.339832478578871
CACYBP	chr1:175057303:T:C	IAV	NK	-0.0373882781549022	0.0362582119083263	0.203310483225621
CACYBP	chr1:175057303:T:C	IAV	CD8T	-0.0200405689712377	0.0323439272044274	0.312597694010847
CACYBP	chr1:175057303:T:C	IAV	monocyte	-0.0237879899524395	0.0370762972568454	0.313711503387034
CACYBP	chr1:175057303:T:C	IAV	B	-0.0577000066758799	0.0397326750818107	0.13161299940076
CACYBP	chr1:175057303:T:C	IAV	CD4T	-0.0327453129056577	0.0363177363165771	0.241051059855089
CACYBP	chr1:175057303:T:C	LPS	NK	-0.0484284058148632	0.0410754675385311	0.168612459683596
CACYBP	chr1:175057303:T:C	LPS	CD8T	-0.0330600484426945	0.0342851056828876	0.220862368445616
CACYBP	chr1:175057303:T:C	LPS	monocyte	-0.0471355985154681	0.0445703989395836	0.20075127298615
CACYBP	chr1:175057303:T:C	LPS	B	-0.0649738968519295	0.0423075757793621	0.12613017242152
CACYBP	chr1:175057303:T:C	LPS	CD4T	-0.0315863705287538	0.0375851172819496	0.258539515383947
CACYBP	chr1:175057303:T:C	Tcruzi	NK	-0.0280713121737354	0.0385777055026403	0.282243237028032
CACYBP	chr1:175057303:T:C	Tcruzi	CD8T	-0.0408992129837987	0.037240754758282	0.19024145957859
CACYBP	chr1:175057303:T:C	Tcruzi	monocyte	-0.0197128761056256	0.0402967877891753	0.360379450956143
CACYBP	chr1:175057303:T:C	Tcruzi	B	-0.131882129481796	0.074364855644615	0.0189068431570981
CACYBP	chr1:175057303:T:C	Tcruzi	CD4T	-0.0331151294538404	0.0382325791830703	0.251478624552292
CACYBP	chr1:175079873:G:T	NI	NK	0.000874472905222703	0.049944822532022	0.645179632680615
CACYBP	chr1:175079873:G:T	NI	CD8T	0.00541682566074954	0.057211536141258	0.6236910134737
CACYBP	chr1:175079873:G:T	NI	monocyte	-0.019272050157803	0.071612597723119	0.538215400811432
CACYBP	chr1:175079873:G:T	NI	B	-0.00467787108945944	0.0544068779062229	0.626221664793525
CACYBP	chr1:175079873:G:T	NI	CD4T	0.00349564340201459	0.069133882605292	0.626835388878769
CACYBP	chr1:175079873:G:T	IAV	NK	0.000346643441168656	0.0464295615350342	0.64797182607051
CACYBP	chr1:175079873:G:T	IAV	CD8T	0.00531507229348092	0.043869624287981	0.616141747018926
CACYBP	chr1:175079873:G:T	IAV	monocyte	-0.00526708284203435	0.0556507791935398	0.616463466049537
CACYBP	chr1:175079873:G:T	IAV	B	0.000588238446365171	0.0466519396447425	0.647635950178458
CACYBP	chr1:175079873:G:T	IAV	CD4T	0.006344663033605	0.0594451889268705	0.620050485930068
CACYBP	chr1:175079873:G:T	LPS	NK	-0.00188567937768079	0.0504080911948718	0.635403443338228
CACYBP	chr1:175079873:G:T	LPS	CD8T	0.00201803154785245	0.0490579870425619	0.633512242476465
CACYBP	chr1:175079873:G:T	LPS	monocyte	-0.0139185619599997	0.0681792129712143	0.573251760795652
CACYBP	chr1:175079873:G:T	LPS	B	-0.000186616964674594	0.053542417024162	0.643414099339557
CACYBP	chr1:175079873:G:T	LPS	CD4T	0.00629236526646743	0.0650355059623205	0.618250725078367
CACYBP	chr1:175079873:G:T	Tcruzi	NK	-0.00133957087304072	0.0517026089985032	0.641824897673555
CACYBP	chr1:175079873:G:T	Tcruzi	CD8T	0.00276699040479255	0.0545601666897869	0.633943269041589
CACYBP	chr1:175079873:G:T	Tcruzi	monocyte	-0.0156877655330361	0.0669525958258446	0.57312520759494
CACYBP	chr1:175079873:G:T	Tcruzi	B	-0.00220068877791854	0.0512928802868988	0.635876777894072
CACYBP	chr1:175079873:G:T	Tcruzi	CD4T	0.00396641468422027	0.0650035581451861	0.630966385408643
CACYBP	chr1:175094435:A:G	NI	NK	-0.00364677790305314	0.0449193734148036	0.58588675197981
CACYBP	chr1:175094435:A:G	NI	CD8T	0.0577047171570525	0.0601030458955136	0.253782288652246
CACYBP	chr1:175094435:A:G	NI	monocyte	-0.00475048724500031	0.0524804615772213	0.558669901503065
CACYBP	chr1:175094435:A:G	NI	B	0.0162585846047757	0.0437197760465834	0.448408501218267
CACYBP	chr1:175094435:A:G	NI	CD4T	0.0771760200950189	0.0731401095278347	0.224585010509518
CACYBP	chr1:175094435:A:G	IAV	NK	-0.00795283181058586	0.042803963692066	0.559418686487204
CACYBP	chr1:175094435:A:G	IAV	CD8T	0.0137641697481107	0.0366756277966218	0.435539196516058
CACYBP	chr1:175094435:A:G	IAV	monocyte	-0.0113413709807495	0.0464222296201803	0.522273753043796
CACYBP	chr1:175094435:A:G	IAV	B	0.00764514223437863	0.0385072207594106	0.503678974432579
CACYBP	chr1:175094435:A:G	IAV	CD4T	0.0392656401684129	0.0495590170663148	0.310539670038956
CACYBP	chr1:175094435:A:G	LPS	NK	0.00399001708725111	0.0422964075680828	0.529165276146671
CACYBP	chr1:175094435:A:G	LPS	CD8T	0.0292144053083976	0.042258358762985	0.336212390492213
CACYBP	chr1:175094435:A:G	LPS	monocyte	0.0171668316789359	0.053163540687028	0.466847943666527
CACYBP	chr1:175094435:A:G	LPS	B	0.0155734038703584	0.0428896503926112	0.448644211473869
CACYBP	chr1:175094435:A:G	LPS	CD4T	0.0525608968102009	0.0571992544923625	0.271391909625371
CACYBP	chr1:175094435:A:G	Tcruzi	NK	0.00690716724338533	0.0437666023081847	0.51107217850854
CACYBP	chr1:175094435:A:G	Tcruzi	CD8T	0.0512366263696623	0.0552993352944611	0.263308113550692
CACYBP	chr1:175094435:A:G	Tcruzi	monocyte	-4.69153027439563e-05	0.0491284038197903	0.577496514439568
CACYBP	chr1:175094435:A:G	Tcruzi	B	0.0158611002606881	0.0421600126428104	0.445458915194472
CACYBP	chr1:175094435:A:G	Tcruzi	CD4T	0.0618293279103282	0.0624765481782328	0.252481072858985
CADM1	chr11:115094391:C:T	NI	NK	0.00625992160795981	0.0553111112373489	0.550611477140678
CADM1	chr11:115094391:C:T	NI	CD8T	-0.04683898931198	0.0580361988534981	0.263097908350834
CADM1	chr11:115094391:C:T	NI	monocyte	-0.0729494078177921	0.0764357405591667	0.209354326155695
CADM1	chr11:115094391:C:T	NI	B	0.000603598395177974	0.0624476970870961	0.527716516164662
CADM1	chr11:115094391:C:T	NI	CD4T	-0.0933582440978881	0.0854870000705008	0.179987578165741
CADM1	chr11:115094391:C:T	IAV	NK	-0.0342688059385812	0.0515756406800225	0.305575887970054
CADM1	chr11:115094391:C:T	IAV	CD8T	-0.0289263442762755	0.047267374942719	0.317163682055353
CADM1	chr11:115094391:C:T	IAV	monocyte	-0.0860752047415495	0.0824519321791133	0.176196919155678
CADM1	chr11:115094391:C:T	IAV	B	-0.0119193512808865	0.0534400549353548	0.450550434187763
CADM1	chr11:115094391:C:T	IAV	CD4T	-0.0854240876363386	0.0775136871665169	0.176906193131141
CADM1	chr11:115094391:C:T	LPS	NK	-0.0105480132243461	0.0500462450609531	0.449518091002416
CADM1	chr11:115094391:C:T	LPS	CD8T	-0.0463457384035466	0.0533414071117077	0.241118427277436
CADM1	chr11:115094391:C:T	LPS	monocyte	-0.0630376387053773	0.0731061026747906	0.240854152615803
CADM1	chr11:115094391:C:T	LPS	B	-0.00354968364689148	0.0614093350017143	0.501751195774387
CADM1	chr11:115094391:C:T	LPS	CD4T	-0.106760979038062	0.0918010277643315	0.159843804090104
CADM1	chr11:115094391:C:T	Tcruzi	NK	-0.0203378783471144	0.0540563266936274	0.398451943479914
CADM1	chr11:115094391:C:T	Tcruzi	CD8T	-0.0471901079468417	0.0573160649847233	0.256630289239298
CADM1	chr11:115094391:C:T	Tcruzi	monocyte	-0.0652525078608353	0.0731984713669898	0.234351783008664
CADM1	chr11:115094391:C:T	Tcruzi	B	-0.00869607668157597	0.0576892103651068	0.4744257428526
CADM1	chr11:115094391:C:T	Tcruzi	CD4T	-0.0888416232335672	0.0808416826020167	0.181257424346701
CADM1	chr11:115142727:G:A	NI	NK	0.0054478678498022	0.0386238146222065	0.46141555518184
CADM1	chr11:115142727:G:A	NI	CD8T	-0.0662441341759092	0.0408942280958438	0.048316595310191
CADM1	chr11:115142727:G:A	NI	monocyte	0.124707081492017	0.0527290951322901	0.00819165612457291
CADM1	chr11:115142727:G:A	NI	B	-0.0188747717056625	0.045953581291036	0.346405498770627
CADM1	chr11:115142727:G:A	NI	CD4T	-0.0540130987117834	0.0485626479881348	0.131999624135773
CADM1	chr11:115142727:G:A	IAV	NK	-0.00911515220272591	0.0356029067670987	0.394378654314562
CADM1	chr11:115142727:G:A	IAV	CD8T	-0.0443313810790658	0.0371587514083735	0.106821463691222
CADM1	chr11:115142727:G:A	IAV	monocyte	0.096627146787888	0.047489059729392	0.0174320140292405
CADM1	chr11:115142727:G:A	IAV	B	0.0104514369222132	0.041205851660131	0.408228917646524
CADM1	chr11:115142727:G:A	IAV	CD4T	-0.0828400972236639	0.0488393847689492	0.036770299037873
CADM1	chr11:115142727:G:A	LPS	NK	-0.0151490364048605	0.0353820670766849	0.333132576612612
CADM1	chr11:115142727:G:A	LPS	CD8T	-0.0565832726023834	0.0371856206539465	0.0576375776169247
CADM1	chr11:115142727:G:A	LPS	monocyte	0.0966676565968289	0.0490398887473056	0.0236723747637204
CADM1	chr11:115142727:G:A	LPS	B	0.00639010134821734	0.044884798670152	0.450828160895353
CADM1	chr11:115142727:G:A	LPS	CD4T	-0.0709807680668722	0.0476115807113521	0.0647630575877267
CADM1	chr11:115142727:G:A	Tcruzi	NK	-0.00413685121793735	0.0413197057104138	0.450277730625702
CADM1	chr11:115142727:G:A	Tcruzi	CD8T	-0.0624199933774948	0.0406860745056915	0.0569591312866616
CADM1	chr11:115142727:G:A	Tcruzi	monocyte	0.10931501788877	0.0510322697341211	0.0154132788436371
CADM1	chr11:115142727:G:A	Tcruzi	B	0.00346025142920212	0.0433069136439578	0.474036376679713
CADM1	chr11:115142727:G:A	Tcruzi	CD4T	-0.060975452012837	0.0462328535216277	0.0922876973383227
CADM1	chr11:115151754:A:C	NI	NK	-0.0363501013079707	0.0353640356476676	0.149961841258112
CADM1	chr11:115151754:A:C	NI	CD8T	-0.0712952800326113	0.0391644478662486	0.0333216505002563
CADM1	chr11:115151754:A:C	NI	monocyte	0.0876918507844853	0.0488471694879021	0.0337685733542681
CADM1	chr11:115151754:A:C	NI	B	-0.0286710262667519	0.0429643700607471	0.253863959004444
CADM1	chr11:115151754:A:C	NI	CD4T	-0.0398555607362584	0.0456963151968683	0.190658709118707
CADM1	chr11:115151754:A:C	IAV	NK	-0.0602840457337851	0.0365350572436118	0.043242652997045
CADM1	chr11:115151754:A:C	IAV	CD8T	-0.067536213731445	0.0384659465214067	0.0292318686840308
CADM1	chr11:115151754:A:C	IAV	monocyte	0.0623705508333716	0.0429385624541696	0.0694726909838354
CADM1	chr11:115151754:A:C	IAV	B	-0.0351655700397377	0.0397838393765377	0.186825437424889
CADM1	chr11:115151754:A:C	IAV	CD4T	-0.0600021742037947	0.0425220748532592	0.0761121609320419
CADM1	chr11:115151754:A:C	LPS	NK	-0.0516358213725664	0.0346124067288691	0.0665080837076857
CADM1	chr11:115151754:A:C	LPS	CD8T	-0.0618737175253945	0.0352156302542427	0.0371990542066418
CADM1	chr11:115151754:A:C	LPS	monocyte	0.0913136678145266	0.0498738454971626	0.0316538656029335
CADM1	chr11:115151754:A:C	LPS	B	-0.0108983945142735	0.0420716933209274	0.392578281925549
CADM1	chr11:115151754:A:C	LPS	CD4T	-0.0586855998054924	0.0442174151915684	0.0913999981063096
CADM1	chr11:115151754:A:C	Tcruzi	NK	-0.0400858610964308	0.0385242233785827	0.145058756960956
CADM1	chr11:115151754:A:C	Tcruzi	CD8T	-0.0587301998149262	0.0373434698356309	0.0572723839242765
CADM1	chr11:115151754:A:C	Tcruzi	monocyte	0.0682534658099917	0.0462046024033902	0.0695424347308089
CADM1	chr11:115151754:A:C	Tcruzi	B	-0.0119411196182782	0.0404239415703481	0.380873996036241
CADM1	chr11:115151754:A:C	Tcruzi	CD4T	-0.0415715502107877	0.0429941910033855	0.166863268034242
CADM1	chr11:115170243:C:T	NI	NK	-0.0206302164129888	0.0411135474530458	0.49990494020059
CADM1	chr11:115170243:C:T	NI	CD8T	-0.0222355141071355	0.0447271876017387	0.504182006965656
CADM1	chr11:115170243:C:T	NI	monocyte	-0.00782179780813294	0.046931501660747	0.583505859645537
CADM1	chr11:115170243:C:T	NI	B	-0.00214636379468982	0.0395377288861463	0.642055831534764
CADM1	chr11:115170243:C:T	NI	CD4T	-0.0175547132479382	0.0508887252370994	0.54386541904813
CADM1	chr11:115170243:C:T	IAV	NK	-0.0145984492807729	0.0349374265679758	0.529637561514277
CADM1	chr11:115170243:C:T	IAV	CD8T	-0.0102954524539586	0.0311089931240832	0.555210624238686
CADM1	chr11:115170243:C:T	IAV	monocyte	-0.00224449801109331	0.0381980237315189	0.64289223975715
CADM1	chr11:115170243:C:T	IAV	B	-0.00528248927206785	0.0344870812407859	0.61554282437011
CADM1	chr11:115170243:C:T	IAV	CD4T	-0.0139634532300369	0.0427094519863025	0.559666345459145
CADM1	chr11:115170243:C:T	LPS	NK	-0.0143771681527405	0.0363673033828239	0.532027858847018
CADM1	chr11:115170243:C:T	LPS	CD8T	-0.0155436450837741	0.0363902941285673	0.521902675338863
CADM1	chr11:115170243:C:T	LPS	monocyte	-0.00163497993994938	0.045509542772461	0.635867272232364
CADM1	chr11:115170243:C:T	LPS	B	-0.00196507727668641	0.039307392385872	0.638170726480362
CADM1	chr11:115170243:C:T	LPS	CD4T	-0.0145499985360246	0.0465843756120266	0.559193400114238
CADM1	chr11:115170243:C:T	Tcruzi	NK	-0.0203887415838726	0.0422201167200371	0.504259386358475
CADM1	chr11:115170243:C:T	Tcruzi	CD8T	-0.0222448713366342	0.0440944606295075	0.498817837366002
CADM1	chr11:115170243:C:T	Tcruzi	monocyte	-0.00655891815080214	0.0446705639947657	0.612401620626637
CADM1	chr11:115170243:C:T	Tcruzi	B	0.0066947720586433	0.0478346119827144	0.639171568302172
CADM1	chr11:115170243:C:T	Tcruzi	CD4T	-0.0176827326155859	0.0479897983129311	0.545513139839419
CADM1	chr11:115207139:G:A	NI	NK	0.0056234096956616	0.0497847528428864	0.600319026300418
CADM1	chr11:115207139:G:A	NI	CD8T	0.0123729665188204	0.0577516204608631	0.571857076981711
CADM1	chr11:115207139:G:A	NI	monocyte	0.0201109216360678	0.0704432329184966	0.521772366020967
CADM1	chr11:115207139:G:A	NI	B	0.0226857135598377	0.0639062156532118	0.52588896212373
CADM1	chr11:115207139:G:A	NI	CD4T	0.0185281762759963	0.0739020208961335	0.551524333570504
CADM1	chr11:115207139:G:A	IAV	NK	0.0108234222669096	0.047744386096968	0.568351699796673
CADM1	chr11:115207139:G:A	IAV	CD8T	0.00973524078560917	0.0446351926875843	0.570437648361106
CADM1	chr11:115207139:G:A	IAV	monocyte	0.0139435736021556	0.0577981516053675	0.563324868547686
CADM1	chr11:115207139:G:A	IAV	B	0.0288474596169584	0.0648561005473667	0.487165984183887
CADM1	chr11:115207139:G:A	IAV	CD4T	0.0139381515871871	0.0622501206912422	0.568306878806111
CADM1	chr11:115207139:G:A	LPS	NK	0.0119280502847412	0.0510885395933215	0.562089811117245
CADM1	chr11:115207139:G:A	LPS	CD8T	0.010521736953098	0.0499459355925314	0.56804745958794
CADM1	chr11:115207139:G:A	LPS	monocyte	0.0150345978656529	0.0681998001166934	0.556598926547021
CADM1	chr11:115207139:G:A	LPS	B	0.0229157107595822	0.0636635832099508	0.519474069735456
CADM1	chr11:115207139:G:A	LPS	CD4T	0.0107389873858046	0.0672719424121314	0.581844588811703
CADM1	chr11:115207139:G:A	Tcruzi	NK	0.0079873039988348	0.0519740632134957	0.587703534560204
CADM1	chr11:115207139:G:A	Tcruzi	CD8T	0.0139067320592288	0.0564821308972752	0.56125616932924
CADM1	chr11:115207139:G:A	Tcruzi	monocyte	0.00883064416932295	0.0650378968726699	0.588070558113975
CADM1	chr11:115207139:G:A	Tcruzi	B	0.0150206155250626	0.0568544101329217	0.552143295191663
CADM1	chr11:115207139:G:A	Tcruzi	CD4T	0.0127184432394426	0.0678944118733165	0.577824064645196
CADM1	chr11:115222718:G:C	NI	NK	0.0609606534075057	0.0423530661604463	0.0773786177355291
CADM1	chr11:115222718:G:C	NI	CD8T	0.207220261612564	0.0450229398025036	3.62934959334335e-07
CADM1	chr11:115222718:G:C	NI	monocyte	-0.0350991042482571	0.0502634501148784	0.24344357685493
CADM1	chr11:115222718:G:C	NI	B	0.076307856197463	0.05062726895725	0.063316266227955
CADM1	chr11:115222718:G:C	NI	CD4T	0.22922863553053	0.0522733632741387	1.18546394659196e-05
CADM1	chr11:115222718:G:C	IAV	NK	0.0684581977530467	0.0397175831629023	0.0436164462686439
CADM1	chr11:115222718:G:C	IAV	CD8T	0.104272749256851	0.0409790100029495	0.00619175029115554
CADM1	chr11:115222718:G:C	IAV	monocyte	-0.0493386072571615	0.0491458499353511	0.154875963481935
CADM1	chr11:115222718:G:C	IAV	B	0.0558435783448169	0.0460066665886165	0.109001643804181
CADM1	chr11:115222718:G:C	IAV	CD4T	0.214425400643206	0.0500964632743031	4.06506642544765e-06
CADM1	chr11:115222718:G:C	LPS	NK	0.0896833168078983	0.038617590895322	0.0103790976859602
CADM1	chr11:115222718:G:C	LPS	CD8T	0.142253108283145	0.0390820641428838	0.00017501920992192
CADM1	chr11:115222718:G:C	LPS	monocyte	-0.0573943446531386	0.0509037963282563	0.128020764401916
CADM1	chr11:115222718:G:C	LPS	B	0.0351257784508056	0.0512062023187919	0.238550965173286
CADM1	chr11:115222718:G:C	LPS	CD4T	0.262359624704938	0.0545363671527899	4.24614196753409e-08
CADM1	chr11:115222718:G:C	Tcruzi	NK	0.102786360998285	0.0466555979837792	0.0128229555278363
CADM1	chr11:115222718:G:C	Tcruzi	CD8T	0.179877693102974	0.0433980256289977	1.60498782595463e-05
CADM1	chr11:115222718:G:C	Tcruzi	monocyte	0.00912839525792113	0.0517837897159957	0.435205945901658
CADM1	chr11:115222718:G:C	Tcruzi	B	0.0585797673965276	0.0481419870022352	0.109555319402334
CADM1	chr11:115222718:G:C	Tcruzi	CD4T	0.232433906433363	0.0498857369417999	1.65394641686077e-06
CADM1	chr11:115232010:T:C	NI	NK	0.0339738770126489	0.0737490456307658	0.465894539420278
CADM1	chr11:115232010:T:C	NI	CD8T	0.012180457943173	0.0664782744332958	0.562604643126126
CADM1	chr11:115232010:T:C	NI	monocyte	0.0256702395756824	0.0839541017709204	0.501622326886705
CADM1	chr11:115232010:T:C	NI	B	-0.0127249550662343	0.0718333449986917	0.580063757999476
CADM1	chr11:115232010:T:C	NI	CD4T	0.00871603742713451	0.0828277151788543	0.578968959447277
CADM1	chr11:115232010:T:C	IAV	NK	0.0252661930921546	0.0625179080825875	0.48934685666592
CADM1	chr11:115232010:T:C	IAV	CD8T	0.0111131566019983	0.0514648223394766	0.551556056013718
CADM1	chr11:115232010:T:C	IAV	monocyte	0.0207541057864687	0.0696514590735133	0.526017314933083
CADM1	chr11:115232010:T:C	IAV	B	-0.00700613470999901	0.0597179191597012	0.597976207378335
CADM1	chr11:115232010:T:C	IAV	CD4T	0.00734634725571734	0.0704563915024789	0.586643590067802
CADM1	chr11:115232010:T:C	LPS	NK	0.026232906262696	0.0656185096853403	0.487820478372256
CADM1	chr11:115232010:T:C	LPS	CD8T	0.0103952845971859	0.0573366604013382	0.558092784537182
CADM1	chr11:115232010:T:C	LPS	monocyte	0.0285640913120872	0.0850742949692408	0.501425744715378
CADM1	chr11:115232010:T:C	LPS	B	-0.00102923385352538	0.0661874996695926	0.618851153811381
CADM1	chr11:115232010:T:C	LPS	CD4T	0.00221888486368436	0.0778065252500272	0.603170042877577
CADM1	chr11:115232010:T:C	Tcruzi	NK	0.0302111600791604	0.0715503764733149	0.480852758976098
CADM1	chr11:115232010:T:C	Tcruzi	CD8T	0.0108589815940009	0.0639434981317464	0.564639109486606
CADM1	chr11:115232010:T:C	Tcruzi	monocyte	0.0238060789846385	0.0806443986211077	0.522612431494965
CADM1	chr11:115232010:T:C	Tcruzi	B	-0.00191941070725373	0.0632827831602597	0.620937774752962
CADM1	chr11:115232010:T:C	Tcruzi	CD4T	0.00478668436998454	0.0778070563884374	0.597245476632229
CADM1	chr11:115276317:T:G	NI	NK	-0.0314662409632096	0.0377162027517749	0.311007380373274
CADM1	chr11:115276317:T:G	NI	CD8T	-0.0284249219345391	0.0367636997330121	0.334483495879383
CADM1	chr11:115276317:T:G	NI	monocyte	0.0155672230423101	0.0424672171953074	0.470240712533432
CADM1	chr11:115276317:T:G	NI	B	-0.0119292310869979	0.036791038530767	0.483765810647259
CADM1	chr11:115276317:T:G	NI	CD4T	-0.0657984777916306	0.0617768597523723	0.227550010709955
CADM1	chr11:115276317:T:G	IAV	NK	-0.0230067279973955	0.0322562280461211	0.350798981033714
CADM1	chr11:115276317:T:G	IAV	CD8T	-0.0172298570624318	0.0289678712431698	0.3840516732266
CADM1	chr11:115276317:T:G	IAV	monocyte	0.0153553209354883	0.0373555826208744	0.470888410721748
CADM1	chr11:115276317:T:G	IAV	B	0.00234213973206248	0.0328993727781798	0.604447699401973
CADM1	chr11:115276317:T:G	IAV	CD4T	-0.0347102978224795	0.0420471853444915	0.317696701748456
CADM1	chr11:115276317:T:G	LPS	NK	-0.0230303284502674	0.0327152259195224	0.353018514616399
CADM1	chr11:115276317:T:G	LPS	CD8T	-0.0282008428654239	0.0338678070488899	0.312584822350536
CADM1	chr11:115276317:T:G	LPS	monocyte	0.0149283290085335	0.0416948216329541	0.480893938332397
CADM1	chr11:115276317:T:G	LPS	B	-0.00200965191424115	0.0362175440830971	0.564556294211545
CADM1	chr11:115276317:T:G	LPS	CD4T	-0.0402292246802552	0.0464594337836975	0.304266190772377
CADM1	chr11:115276317:T:G	Tcruzi	NK	-0.0252426074756776	0.0359755797118713	0.352302144095543
CADM1	chr11:115276317:T:G	Tcruzi	CD8T	-0.0341283816071471	0.0386512180923237	0.299803359945764
CADM1	chr11:115276317:T:G	Tcruzi	monocyte	0.013636850064773	0.0410027971018201	0.494293945435369
CADM1	chr11:115276317:T:G	Tcruzi	B	-0.00614480953342148	0.0344413265971205	0.527957768622617
CADM1	chr11:115276317:T:G	Tcruzi	CD4T	-0.0543671893227864	0.0545335859616159	0.265684679531314
CADM1	chr11:115318509:T:C	NI	NK	-0.0249975496205317	0.0320854270295387	0.348192049956216
CADM1	chr11:115318509:T:C	NI	CD8T	0.00279089612547088	0.0299768899613897	0.616255316028749
CADM1	chr11:115318509:T:C	NI	monocyte	0.0193811440402458	0.0366382368232977	0.419501901020367
CADM1	chr11:115318509:T:C	NI	B	0.00448009734360432	0.0315281973930627	0.572546149926877
CADM1	chr11:115318509:T:C	NI	CD4T	-0.0242183469482401	0.0384742417547565	0.39316736357773
CADM1	chr11:115318509:T:C	IAV	NK	-0.0362188357975594	0.0395548957550916	0.296267043517731
CADM1	chr11:115318509:T:C	IAV	CD8T	-0.00754667278250639	0.0246514993400448	0.49564536761382
CADM1	chr11:115318509:T:C	IAV	monocyte	0.00561842439809068	0.0301026157101694	0.551312828177979
CADM1	chr11:115318509:T:C	IAV	B	0.00624024015504161	0.0285265095687283	0.551053202531164
CADM1	chr11:115318509:T:C	IAV	CD4T	-0.0237117361973198	0.0352120295568401	0.38594394770901
CADM1	chr11:115318509:T:C	LPS	NK	-0.0235678109373137	0.0302363888235988	0.347330966236457
CADM1	chr11:115318509:T:C	LPS	CD8T	-0.00786615113683452	0.0249412725412763	0.494351891292592
CADM1	chr11:115318509:T:C	LPS	monocyte	0.0146903269962848	0.0350487507420599	0.468581232132935
CADM1	chr11:115318509:T:C	LPS	B	0.0192779481294874	0.0365375482618684	0.443958218891002
CADM1	chr11:115318509:T:C	LPS	CD4T	-0.0229126372885984	0.036323795738633	0.398905766510686
CADM1	chr11:115318509:T:C	Tcruzi	NK	-0.0178293604109439	0.0305885101484445	0.409004733601775
CADM1	chr11:115318509:T:C	Tcruzi	CD8T	-0.0139637532538071	0.0283340494765935	0.443256009249465
CADM1	chr11:115318509:T:C	Tcruzi	monocyte	0.0148902548646753	0.0350203607835953	0.470663435404764
CADM1	chr11:115318509:T:C	Tcruzi	B	0.0181493784271448	0.0347782331435433	0.447459025468661
CADM1	chr11:115318509:T:C	Tcruzi	CD4T	-0.0171186761960993	0.0339061179334555	0.441385304906169
CADM1	chr11:115381335:C:T	NI	NK	0.0810996189340944	0.105955918965059	0.290207368804957
CADM1	chr11:115381335:C:T	NI	CD8T	0.0725589166123474	0.104702765154691	0.325013103756872
CADM1	chr11:115381335:C:T	NI	monocyte	0.0932232632521067	0.129725545803711	0.297216607212921
CADM1	chr11:115381335:C:T	NI	B	0.0753150494402201	0.11152095207938	0.325743177031123
CADM1	chr11:115381335:C:T	NI	CD4T	0.0589658594264023	0.116616159958589	0.384882341263577
CADM1	chr11:115381335:C:T	IAV	NK	0.0788918157241515	0.102065833554066	0.284324564798441
CADM1	chr11:115381335:C:T	IAV	CD8T	0.0654899223852286	0.0911516463617678	0.304994906343965
CADM1	chr11:115381335:C:T	IAV	monocyte	0.081059195113321	0.114897187524528	0.312149140635182
CADM1	chr11:115381335:C:T	IAV	B	0.0676173751954421	0.0999215011029826	0.322184302613917
CADM1	chr11:115381335:C:T	IAV	CD4T	0.069673351439316	0.108340141814348	0.342410566259111
CADM1	chr11:115381335:C:T	LPS	NK	0.0874829426816404	0.109738807135852	0.274977748724198
CADM1	chr11:115381335:C:T	LPS	CD8T	0.0643418223557501	0.0933832173829478	0.32022502145596
CADM1	chr11:115381335:C:T	LPS	monocyte	0.077513484989373	0.120426202660616	0.333987134140556
CADM1	chr11:115381335:C:T	LPS	B	0.08438354201521	0.117265580270778	0.303779548800049
CADM1	chr11:115381335:C:T	LPS	CD4T	0.0707502477532283	0.114698914868873	0.350183190784624
CADM1	chr11:115381335:C:T	Tcruzi	NK	0.0910064468990809	0.115934492249687	0.278151926761592
CADM1	chr11:115381335:C:T	Tcruzi	CD8T	0.0707674930228906	0.101954834597669	0.322874681491972
CADM1	chr11:115381335:C:T	Tcruzi	monocyte	0.0728209679292832	0.116266129668542	0.345247526400814
CADM1	chr11:115381335:C:T	Tcruzi	B	0.0777598937375575	0.110590512160222	0.312263214734053
CADM1	chr11:115381335:C:T	Tcruzi	CD4T	0.0570948068505908	0.110690628002839	0.385201277583823
CADM1	chr11:115392920:A:G	NI	NK	-0.0276919786833238	0.0655884936256385	0.330813207260249
CADM1	chr11:115392920:A:G	NI	CD8T	-0.104027067634498	0.0757195387435372	0.0854384616474069
CADM1	chr11:115392920:A:G	NI	monocyte	-0.176614276912553	0.104815875819753	0.0428284169722159
CADM1	chr11:115392920:A:G	NI	B	-0.063517613282666	0.0796615217802338	0.209941536252965
CADM1	chr11:115392920:A:G	NI	CD4T	-0.130306004175749	0.0938535504235414	0.085382852291856
CADM1	chr11:115392920:A:G	IAV	NK	-0.0102731537541158	0.0639983533394722	0.415962851148239
CADM1	chr11:115392920:A:G	IAV	CD8T	-0.061838186251565	0.0625861371912859	0.156071459618636
CADM1	chr11:115392920:A:G	IAV	monocyte	-0.115646159672826	0.0833791741019994	0.0784365286279889
CADM1	chr11:115392920:A:G	IAV	B	-0.0388657391955057	0.0707342978770653	0.278837840929169
CADM1	chr11:115392920:A:G	IAV	CD4T	-0.140512226631208	0.0914604965327429	0.0584055468995837
CADM1	chr11:115392920:A:G	LPS	NK	-0.0126110977270249	0.0657667724865402	0.406221562276789
CADM1	chr11:115392920:A:G	LPS	CD8T	-0.086716282163485	0.0670713663109156	0.0957470366448127
CADM1	chr11:115392920:A:G	LPS	monocyte	-0.0990992347138638	0.0865155102492826	0.127755563077685
CADM1	chr11:115392920:A:G	LPS	B	-0.0812087447947783	0.0808344327068867	0.15525555328295
CADM1	chr11:115392920:A:G	LPS	CD4T	-0.169484227950271	0.103216985140059	0.047667692163666
CADM1	chr11:115392920:A:G	Tcruzi	NK	-0.0265352038199716	0.0704658170467924	0.341682502806128
CADM1	chr11:115392920:A:G	Tcruzi	CD8T	-0.086265384774947	0.0713595039911811	0.11503197751742
CADM1	chr11:115392920:A:G	Tcruzi	monocyte	-0.196344266865557	0.11725298079021	0.0393319613199529
CADM1	chr11:115392920:A:G	Tcruzi	B	-0.0942163332845002	0.082482860936382	0.119244183389845
CADM1	chr11:115392920:A:G	Tcruzi	CD4T	-0.147506816510681	0.0945830545660941	0.059810042698792
CADM1	chr11:115444392:G:C	NI	NK	-0.0812348498605704	0.0580288792160783	0.0949667099635593
CADM1	chr11:115444392:G:C	NI	CD8T	-0.0945203000035401	0.0636296595057079	0.085758332029979
CADM1	chr11:115444392:G:C	NI	monocyte	0.02571336570375	0.0687412140140882	0.394122201957043
CADM1	chr11:115444392:G:C	NI	B	-0.0409972154243635	0.060771835761815	0.267863963322854
CADM1	chr11:115444392:G:C	NI	CD4T	-0.0727736925174638	0.069312100795342	0.165312769907626
CADM1	chr11:115444392:G:C	IAV	NK	-0.0887686768262124	0.0602865088259776	0.0800496567057812
CADM1	chr11:115444392:G:C	IAV	CD8T	-0.0768137324125488	0.054794692722648	0.0884740733702085
CADM1	chr11:115444392:G:C	IAV	monocyte	-0.000742608647123587	0.0565407839776507	0.512046875960732
CADM1	chr11:115444392:G:C	IAV	B	-0.0364382792238562	0.0534964420608512	0.264844318636241
CADM1	chr11:115444392:G:C	IAV	CD4T	-0.0732591119740249	0.0627929566631198	0.138490144235751
CADM1	chr11:115444392:G:C	LPS	NK	-0.108253162350836	0.0680411115250305	0.066555446312622
CADM1	chr11:115444392:G:C	LPS	CD8T	-0.0880213925237594	0.0581567813052947	0.0778643201367322
CADM1	chr11:115444392:G:C	LPS	monocyte	-0.00986269381270318	0.0641612022932258	0.458896697671506
CADM1	chr11:115444392:G:C	LPS	B	-0.0421928414600564	0.0601779937868931	0.257483652881193
CADM1	chr11:115444392:G:C	LPS	CD4T	-0.0655061139709834	0.0648848995245888	0.174394122948589
CADM1	chr11:115444392:G:C	Tcruzi	NK	-0.0912703868284541	0.0643828503723024	0.0882527845703355
CADM1	chr11:115444392:G:C	Tcruzi	CD8T	-0.0857184559803158	0.0602846126820047	0.0940955499699552
CADM1	chr11:115444392:G:C	Tcruzi	monocyte	0.0261662830334542	0.0684893422777688	0.395006775937868
CADM1	chr11:115444392:G:C	Tcruzi	B	-0.0318134110118753	0.0570457363766413	0.303739324552594
CADM1	chr11:115444392:G:C	Tcruzi	CD4T	-0.0480168074647949	0.0642883540107297	0.242588991131462
CADM1	chr11:115444751:T:C	NI	NK	0.0233106546693447	0.0337014945860166	0.39542883463851
CADM1	chr11:115444751:T:C	NI	CD8T	0.0272199423544743	0.0370733903876439	0.384558057746012
CADM1	chr11:115444751:T:C	NI	monocyte	0.00357331193397087	0.0395323023846835	0.570211443062632
CADM1	chr11:115444751:T:C	NI	B	0.00956711281475274	0.034440859462334	0.52813416192094
CADM1	chr11:115444751:T:C	NI	CD4T	0.0421812474611084	0.0518706210227875	0.345752018654664
CADM1	chr11:115444751:T:C	IAV	NK	0.0242524618738612	0.0332589251929241	0.381082623897475
CADM1	chr11:115444751:T:C	IAV	CD8T	0.0220555212358811	0.0307024141605635	0.383823577347285
CADM1	chr11:115444751:T:C	IAV	monocyte	0.00697674101732547	0.0326390989104171	0.559700697546567
CADM1	chr11:115444751:T:C	IAV	B	0.0106346095005356	0.0303498847385409	0.507289590925075
CADM1	chr11:115444751:T:C	IAV	CD4T	0.0295900441015018	0.0407539798910189	0.385732011713501
CADM1	chr11:115444751:T:C	LPS	NK	0.0274649829733437	0.035625856339311	0.362887304623846
CADM1	chr11:115444751:T:C	LPS	CD8T	0.0277066115375384	0.0348068517383163	0.356063606789629
CADM1	chr11:115444751:T:C	LPS	monocyte	0.0025716841439172	0.038284689953919	0.589215430194377
CADM1	chr11:115444751:T:C	LPS	B	0.0205742018232586	0.0374898254202073	0.438396605020047
CADM1	chr11:115444751:T:C	LPS	CD4T	0.0352509661022481	0.0458503428329476	0.365971372763165
CADM1	chr11:115444751:T:C	Tcruzi	NK	0.0285365943132138	0.0382785874112307	0.371513905210138
CADM1	chr11:115444751:T:C	Tcruzi	CD8T	0.0334315443096929	0.0406313846659681	0.350201360547962
CADM1	chr11:115444751:T:C	Tcruzi	monocyte	0.011116695159906	0.0381328458562731	0.528734584560275
CADM1	chr11:115444751:T:C	Tcruzi	B	0.0110734316069805	0.0329464623760373	0.50846621479123
CADM1	chr11:115444751:T:C	Tcruzi	CD4T	0.0381586795393188	0.0478843213698878	0.360016597896613
CALCB	chr11:14856402:G:A	NI	NK	-0.00576043981323091	0.0908331501580047	0.506592591606612
CALCB	chr11:14856402:G:A	NI	CD8T	0.128503825425335	0.103741010357766	0.114343550185828
CALCB	chr11:14856402:G:A	NI	monocyte	0.0412053940815243	0.100559559089293	0.355251185603351
CALCB	chr11:14856402:G:A	NI	B	-0.0163979840449704	0.0965841156502392	0.48854209712648
CALCB	chr11:14856402:G:A	NI	CD4T	0.217540335948366	0.141550051487483	0.070342233394126
CALCB	chr11:14856402:G:A	IAV	NK	-0.000944440338521567	0.0826122603659422	0.48824463367889
CALCB	chr11:14856402:G:A	IAV	CD8T	0.0457173240413518	0.0742176866447039	0.271551156702856
CALCB	chr11:14856402:G:A	IAV	monocyte	0.0416781448790795	0.0884553227042447	0.338804394450573
CALCB	chr11:14856402:G:A	IAV	B	0.00532607736426943	0.0797436098917471	0.471688543230167
CALCB	chr11:14856402:G:A	IAV	CD4T	0.206405027146014	0.1340497669792	0.0669579110059792
CALCB	chr11:14856402:G:A	LPS	NK	0.0239964191040176	0.0846695143831725	0.38730461865358
CALCB	chr11:14856402:G:A	LPS	CD8T	0.0943895843133602	0.0877372766048754	0.147091156086134
CALCB	chr11:14856402:G:A	LPS	monocyte	0.0209286289520297	0.100373792531722	0.427330760350009
CALCB	chr11:14856402:G:A	LPS	B	0.00172562440041904	0.0905517072708911	0.486995211472611
CALCB	chr11:14856402:G:A	LPS	CD4T	0.230781335751116	0.147313142268779	0.0648467227266799
CALCB	chr11:14856402:G:A	Tcruzi	NK	-0.000925982497893998	0.0933542139132055	0.486023192929821
CALCB	chr11:14856402:G:A	Tcruzi	CD8T	0.12433113823389	0.100574484268313	0.11369495329625
CALCB	chr11:14856402:G:A	Tcruzi	monocyte	0.0360032624303956	0.0982342524711001	0.373254836382484
CALCB	chr11:14856402:G:A	Tcruzi	B	0.00889537651618022	0.0871961966542502	0.459110833070616
CALCB	chr11:14856402:G:A	Tcruzi	CD4T	0.222878084465293	0.143081691446766	0.0672457812947609
CALCB	chr11:14863563:G:T	NI	NK	0.000109615951447005	0.0630923109902002	0.615402112530779
CALCB	chr11:14863563:G:T	NI	CD8T	0.0131995607385201	0.0740786842446427	0.564702394702791
CALCB	chr11:14863563:G:T	NI	monocyte	-0.0576472249755468	0.108000249817896	0.403257541118873
CALCB	chr11:14863563:G:T	NI	B	-0.0113385822271064	0.070559976984194	0.564744652922165
CALCB	chr11:14863563:G:T	NI	CD4T	0.0127096945826795	0.0896105355409699	0.568122323074259
CALCB	chr11:14863563:G:T	IAV	NK	0.00310423245022886	0.0584083955200546	0.601913613342502
CALCB	chr11:14863563:G:T	IAV	CD8T	0.0165818020400625	0.0604521252573851	0.533727131321657
CALCB	chr11:14863563:G:T	IAV	monocyte	-0.0470310694583563	0.0908232105618406	0.429969123514736
CALCB	chr11:14863563:G:T	IAV	B	-0.00746462836608317	0.0598744309425069	0.574384983988865
CALCB	chr11:14863563:G:T	IAV	CD4T	0.00750990449230176	0.074644779611696	0.587698621958719
CALCB	chr11:14863563:G:T	LPS	NK	-0.00118364536448759	0.0631830821822947	0.605874630717362
CALCB	chr11:14863563:G:T	LPS	CD8T	0.00768256217210842	0.0627813839214612	0.577707611041913
CALCB	chr11:14863563:G:T	LPS	monocyte	-0.0509731610990046	0.102033457481164	0.428580597080953
CALCB	chr11:14863563:G:T	LPS	B	-0.0187247160030831	0.0730283840154593	0.531084119071655
CALCB	chr11:14863563:G:T	LPS	CD4T	0.0118007344856736	0.0833840277218777	0.572853650925319
CALCB	chr11:14863563:G:T	Tcruzi	NK	0.00655484885888914	0.0660857396886088	0.587182200440144
CALCB	chr11:14863563:G:T	Tcruzi	CD8T	0.010711409764069	0.0704160033693312	0.570734098656521
CALCB	chr11:14863563:G:T	Tcruzi	monocyte	-0.0490685096878372	0.0987739952676057	0.438486641730092
CALCB	chr11:14863563:G:T	Tcruzi	B	-0.00489737975843774	0.0661059324392493	0.587008213074168
CALCB	chr11:14863563:G:T	Tcruzi	CD4T	0.00578545464341291	0.0830642909590859	0.594212482811022
CALCB	chr11:14908414:C:T	NI	NK	-0.0481956756302723	0.0395312496047496	0.120271003668998
CALCB	chr11:14908414:C:T	NI	CD8T	-0.0667107292946287	0.0426975157442345	0.0740855805741302
CALCB	chr11:14908414:C:T	NI	monocyte	0.0249332202719235	0.045018331115042	0.316575605352856
CALCB	chr11:14908414:C:T	NI	B	-0.0235014273065009	0.0392752489356246	0.2849943509512
CALCB	chr11:14908414:C:T	NI	CD4T	-0.0820302257653077	0.0505753004538511	0.0667434238143395
CALCB	chr11:14908414:C:T	IAV	NK	-0.0378208995851763	0.0357288227773993	0.153687265516127
CALCB	chr11:14908414:C:T	IAV	CD8T	-0.0581115715845952	0.0377986509685961	0.0675956688725772
CALCB	chr11:14908414:C:T	IAV	monocyte	0.0031399045001976	0.0377023492634036	0.487093509723713
CALCB	chr11:14908414:C:T	IAV	B	-0.0151075208735752	0.03470466037347	0.335915243195223
CALCB	chr11:14908414:C:T	IAV	CD4T	-0.0845423849656653	0.0478742528749472	0.0529016392041548
CALCB	chr11:14908414:C:T	LPS	NK	-0.0653018558323621	0.043536561618171	0.0695291899930423
CALCB	chr11:14908414:C:T	LPS	CD8T	-0.0826295196093371	0.0472710278765745	0.0460061181395379
CALCB	chr11:14908414:C:T	LPS	monocyte	0.0206185323570833	0.0437344374746502	0.345239672545769
CALCB	chr11:14908414:C:T	LPS	B	-0.0352341934173786	0.0394087866937784	0.196596259882144
CALCB	chr11:14908414:C:T	LPS	CD4T	-0.0798195936456194	0.0471917003993098	0.0595311082163405
CALCB	chr11:14908414:C:T	Tcruzi	NK	-0.0559066356369806	0.0423979282564564	0.100237104550584
CALCB	chr11:14908414:C:T	Tcruzi	CD8T	-0.0791225278699741	0.0456106091897748	0.0539263764567486
CALCB	chr11:14908414:C:T	Tcruzi	monocyte	0.0256165089340117	0.0444321198398109	0.310657402287104
CALCB	chr11:14908414:C:T	Tcruzi	B	-0.0240568886111352	0.0380724946581075	0.273994356552824
CALCB	chr11:14908414:C:T	Tcruzi	CD4T	-0.0710831146638548	0.0465031270509739	0.0793847053904221
CALCB	chr11:14911501:A:G	NI	NK	0.00943423810913801	0.0309072902597303	0.608238858868045
CALCB	chr11:14911501:A:G	NI	CD8T	0.00570766573792205	0.0315911199914415	0.645034350596953
CALCB	chr11:14911501:A:G	NI	monocyte	0.00985403160572216	0.0405176027315579	0.584333074606284
CALCB	chr11:14911501:A:G	NI	B	0.0140076532453069	0.0351814120763976	0.576751481455154
CALCB	chr11:14911501:A:G	NI	CD4T	0.0021862396526138	0.0382583086524596	0.668856532136305
CALCB	chr11:14911501:A:G	IAV	NK	0.00353203947704974	0.0265178693807445	0.655869066816859
CALCB	chr11:14911501:A:G	IAV	CD8T	0.00568931622959681	0.0253421319276113	0.632305000140636
CALCB	chr11:14911501:A:G	IAV	monocyte	-0.00515192160273111	0.0316774361213072	0.658616312206017
CALCB	chr11:14911501:A:G	IAV	B	0.00856518508358963	0.0283753253088193	0.606417827181287
CALCB	chr11:14911501:A:G	IAV	CD4T	-0.00353835413430098	0.0329024985254599	0.678072357613647
CALCB	chr11:14911501:A:G	LPS	NK	0.0103712158578849	0.0314681752408229	0.592176268524339
CALCB	chr11:14911501:A:G	LPS	CD8T	0.0067961029055543	0.0284628318526611	0.619938715275945
CALCB	chr11:14911501:A:G	LPS	monocyte	-0.00481399795346341	0.0372984918351822	0.651397119383498
CALCB	chr11:14911501:A:G	LPS	B	0.0190498036333537	0.0393836463664866	0.536622550992898
CALCB	chr11:14911501:A:G	LPS	CD4T	-0.00214563195014579	0.0355623690187311	0.684819003688392
CALCB	chr11:14911501:A:G	Tcruzi	NK	0.00669104598708428	0.0304735221872231	0.630500360517918
CALCB	chr11:14911501:A:G	Tcruzi	CD8T	0.00649089138654981	0.0308382897476075	0.634870258785001
CALCB	chr11:14911501:A:G	Tcruzi	monocyte	-0.00215383805425986	0.0353693581035416	0.678991113274075
CALCB	chr11:14911501:A:G	Tcruzi	B	0.0116110612743716	0.0325226941653812	0.587388440279604
CALCB	chr11:14911501:A:G	Tcruzi	CD4T	0.000430621946981978	0.0355244202304887	0.689517571264808
CALCB	chr11:14920705:C:G	NI	NK	-0.00153377063073271	0.0406133989536282	0.65385625771685
CALCB	chr11:14920705:C:G	NI	CD8T	-0.00609252846524836	0.0460573286634579	0.627655727674616
CALCB	chr11:14920705:C:G	NI	monocyte	3.29386134818065e-05	0.0542496559074933	0.637831900337126
CALCB	chr11:14920705:C:G	NI	B	0.00855114037447133	0.0454184646748862	0.6124484618922
CALCB	chr11:14920705:C:G	NI	CD4T	-0.00968503618053455	0.0572858435829751	0.607096734579937
CALCB	chr11:14920705:C:G	IAV	NK	-0.000620335103084288	0.0377342975346172	0.659145201034124
CALCB	chr11:14920705:C:G	IAV	CD8T	-0.00437252514293211	0.0354384837043845	0.629310597563745
CALCB	chr11:14920705:C:G	IAV	monocyte	0.0115107217979697	0.0529819281209049	0.600951817447219
CALCB	chr11:14920705:C:G	IAV	B	0.0129951566331784	0.0428651550053154	0.576301844246964
CALCB	chr11:14920705:C:G	IAV	CD4T	-0.00598239662172674	0.0476231232009928	0.629226563867123
CALCB	chr11:14920705:C:G	LPS	NK	-0.00459310253797257	0.0411772506800608	0.627943061135309
CALCB	chr11:14920705:C:G	LPS	CD8T	-0.00641281593475903	0.0404893937794652	0.614176872511014
CALCB	chr11:14920705:C:G	LPS	monocyte	0.000664754882853296	0.0534296108133918	0.646602812919454
CALCB	chr11:14920705:C:G	LPS	B	0.0104148400767753	0.0461626478587504	0.59648193334407
CALCB	chr11:14920705:C:G	LPS	CD4T	-0.00910205871426116	0.053099552407161	0.610573795851381
CALCB	chr11:14920705:C:G	Tcruzi	NK	-0.00150327640547691	0.041781848235732	0.652369751180863
CALCB	chr11:14920705:C:G	Tcruzi	CD8T	-0.00762875942291085	0.0449035268759523	0.615337714887297
CALCB	chr11:14920705:C:G	Tcruzi	monocyte	0.000856950511676768	0.0513924629411153	0.654196483304763
CALCB	chr11:14920705:C:G	Tcruzi	B	0.00639533906733968	0.0425908241567729	0.621028540014414
CALCB	chr11:14920705:C:G	Tcruzi	CD4T	-0.00565532706919625	0.0527146958651436	0.632413110532775
CALCB	chr11:14958170:C:T	NI	NK	-0.0048715634452464	0.0589332411742591	0.613306928214
CALCB	chr11:14958170:C:T	NI	CD8T	-0.00857422743608274	0.0689284384881005	0.601454129684281
CALCB	chr11:14958170:C:T	NI	monocyte	0.00575050495384632	0.0797237545174172	0.594327283734673
CALCB	chr11:14958170:C:T	NI	B	0.00215798514414563	0.063819069867196	0.629911983587029
CALCB	chr11:14958170:C:T	NI	CD4T	-0.00797784015353811	0.0843684746697482	0.601640283250673
CALCB	chr11:14958170:C:T	IAV	NK	-0.00137113410985487	0.0541287173305162	0.628994224192886
CALCB	chr11:14958170:C:T	IAV	CD8T	-0.00849435698798286	0.0519062271564233	0.589926553368099
CALCB	chr11:14958170:C:T	IAV	monocyte	0.00332434913541473	0.0644534227049687	0.622082116919799
CALCB	chr11:14958170:C:T	IAV	B	-0.00419204468965378	0.0551628590404507	0.616310809183676
CALCB	chr11:14958170:C:T	IAV	CD4T	-0.00721399211703947	0.0711058690980058	0.607888477459684
CALCB	chr11:14958170:C:T	LPS	NK	-0.00493454314019786	0.0593319866383782	0.608526051571697
CALCB	chr11:14958170:C:T	LPS	CD8T	-0.00802203114710398	0.0594661590391383	0.593813806506929
CALCB	chr11:14958170:C:T	LPS	monocyte	0.00327837821473435	0.0784212686695081	0.611903383953952
CALCB	chr11:14958170:C:T	LPS	B	0.000564949686394327	0.063283053775632	0.632194818215856
CALCB	chr11:14958170:C:T	LPS	CD4T	-0.00578202836347409	0.0782289037071026	0.610873850559409
CALCB	chr11:14958170:C:T	Tcruzi	NK	-0.00341579289315884	0.0605034152066733	0.619019913749038
CALCB	chr11:14958170:C:T	Tcruzi	CD8T	-0.00694811768050742	0.0657828011227138	0.605206788100444
CALCB	chr11:14958170:C:T	Tcruzi	monocyte	0.0126685463746257	0.0790894544290231	0.585376791203276
CALCB	chr11:14958170:C:T	Tcruzi	B	0.000483640804619435	0.0604294089522826	0.634982607251131
CALCB	chr11:14958170:C:T	Tcruzi	CD4T	-0.00865439840173702	0.0797512400903946	0.604524148781116
CALCB	chr11:14963905:A:T	NI	NK	-0.0381859749266773	0.0734813294549893	0.433132264734305
CALCB	chr11:14963905:A:T	NI	CD8T	-0.050478410158475	0.0884766793089178	0.414177668185818
CALCB	chr11:14963905:A:T	NI	monocyte	0.0146512666946383	0.0789759547701943	0.540449886827593
CALCB	chr11:14963905:A:T	NI	B	0.0106764751761636	0.0678185246953506	0.578019287421682
CALCB	chr11:14963905:A:T	NI	CD4T	-0.0382570146634511	0.0904643174990536	0.46577900235542
CALCB	chr11:14963905:A:T	IAV	NK	-0.034587638978962	0.0674986431028818	0.435913283832466
CALCB	chr11:14963905:A:T	IAV	CD8T	-0.0331864401220198	0.0631475558978923	0.430673352642311
CALCB	chr11:14963905:A:T	IAV	monocyte	0.00206928092914168	0.0626959212198483	0.610104585457125
CALCB	chr11:14963905:A:T	IAV	B	0.0107433699861188	0.0592057092235465	0.570057250481246
CALCB	chr11:14963905:A:T	IAV	CD4T	-0.0303860116317665	0.0752580070798489	0.47933581445664
CALCB	chr11:14963905:A:T	LPS	NK	-0.0371374721005866	0.072537299199686	0.432796429127427
CALCB	chr11:14963905:A:T	LPS	CD8T	-0.0403972685705996	0.0737003038787646	0.419159466890904
CALCB	chr11:14963905:A:T	LPS	monocyte	-0.00359860750501077	0.0743872585199054	0.58825386987539
CALCB	chr11:14963905:A:T	LPS	B	0.0101024449804647	0.0668289287019696	0.576289489113116
CALCB	chr11:14963905:A:T	LPS	CD4T	-0.0327486654644552	0.0823817354504594	0.47758571013889
CALCB	chr11:14963905:A:T	Tcruzi	NK	-0.0371940696289599	0.0738114344989876	0.438391718593702
CALCB	chr11:14963905:A:T	Tcruzi	CD8T	-0.0425553192883939	0.0792280300871197	0.427979260434206
CALCB	chr11:14963905:A:T	Tcruzi	monocyte	0.00182123848944198	0.0726005459586891	0.608218547895731
CALCB	chr11:14963905:A:T	Tcruzi	B	0.00562150028879281	0.0625166729248898	0.596390207593071
CALCB	chr11:14963905:A:T	Tcruzi	CD4T	-0.0364638804507923	0.0852514571439495	0.469878246712338
CALCB	chr11:14964492:C:T	NI	NK	0.0427363084958595	0.0572380973648012	0.30762269732387
CALCB	chr11:14964492:C:T	NI	CD8T	0.0725125038410259	0.0745328086329966	0.238407269315978
CALCB	chr11:14964492:C:T	NI	monocyte	0.0306626591686924	0.0652448812973613	0.39002867148551
CALCB	chr11:14964492:C:T	NI	B	0.0276444468372944	0.056363104103984	0.393606706636495
CALCB	chr11:14964492:C:T	NI	CD4T	0.0929693157940503	0.0933427269418516	0.226429682331777
CALCB	chr11:14964492:C:T	IAV	NK	0.0390052585706323	0.0528488485049693	0.310194174876288
CALCB	chr11:14964492:C:T	IAV	CD8T	0.0411833822635068	0.0506053947921237	0.285094693711038
CALCB	chr11:14964492:C:T	IAV	monocyte	0.029605354288121	0.0559848498185294	0.386144245395498
CALCB	chr11:14964492:C:T	IAV	B	0.0246998466653526	0.0492429778502177	0.390308777729443
CALCB	chr11:14964492:C:T	IAV	CD4T	0.0651229330381393	0.0705693335471837	0.256748911930301
CALCB	chr11:14964492:C:T	LPS	NK	0.0360030269944091	0.0544496846097624	0.332222612531949
CALCB	chr11:14964492:C:T	LPS	CD8T	0.0530690243340443	0.0593775090772796	0.260279394187543
CALCB	chr11:14964492:C:T	LPS	monocyte	0.0297208387416394	0.063851946956971	0.400654035932785
CALCB	chr11:14964492:C:T	LPS	B	0.0255274119385234	0.0551983321683113	0.399860917518362
CALCB	chr11:14964492:C:T	LPS	CD4T	0.0791414111702346	0.0816517796173736	0.240442818674423
CALCB	chr11:14964492:C:T	Tcruzi	NK	0.0555556278974164	0.0656135710515529	0.268632626847418
CALCB	chr11:14964492:C:T	Tcruzi	CD8T	0.0787052369037858	0.0785393846585492	0.222232734701642
CALCB	chr11:14964492:C:T	Tcruzi	monocyte	0.0417537643883128	0.06674320379647	0.348884737778822
CALCB	chr11:14964492:C:T	Tcruzi	B	0.0326612088664883	0.0554193658995911	0.359465535844355
CALCB	chr11:14964492:C:T	Tcruzi	CD4T	0.0865930871039834	0.0870132729883735	0.230356174990843
CALCB	chr11:15034325:A:T	NI	NK	-0.0366273139544383	0.0545083150848092	0.340203388385665
CALCB	chr11:15034325:A:T	NI	CD8T	-0.00997397705262895	0.0493178650868674	0.499350398022546
CALCB	chr11:15034325:A:T	NI	monocyte	0.0680825422961967	0.0717672527507895	0.232079776022964
CALCB	chr11:15034325:A:T	NI	B	-0.0459835501480983	0.0619217333598794	0.316006429552477
CALCB	chr11:15034325:A:T	NI	CD4T	-0.00623577095150681	0.0583728062708831	0.532134418075293
CALCB	chr11:15034325:A:T	IAV	NK	-0.0229691220625357	0.0455475301141986	0.399395668828131
CALCB	chr11:15034325:A:T	IAV	CD8T	-0.0201280665152868	0.0422881838647347	0.408775257868064
CALCB	chr11:15034325:A:T	IAV	monocyte	0.0381894689854934	0.0531788924951446	0.32230693384101
CALCB	chr11:15034325:A:T	IAV	B	-0.0171867419307938	0.0444102888162096	0.439151390218833
CALCB	chr11:15034325:A:T	IAV	CD4T	-0.0078187965946914	0.0496510894043847	0.519834007263802
CALCB	chr11:15034325:A:T	LPS	NK	-0.0348847643683759	0.0533045861041288	0.344601194100472
CALCB	chr11:15034325:A:T	LPS	CD8T	-0.0331335029928322	0.0513989696240907	0.348420463264651
CALCB	chr11:15034325:A:T	LPS	monocyte	0.0636170776936528	0.0697036839962183	0.253263068850338
CALCB	chr11:15034325:A:T	LPS	B	-0.0319087378081344	0.0534794966363362	0.366967618656689
CALCB	chr11:15034325:A:T	LPS	CD4T	-0.00229724865559128	0.0538130274627906	0.554906956799839
CALCB	chr11:15034325:A:T	Tcruzi	NK	-0.0286975046032475	0.052094206541435	0.382381127837468
CALCB	chr11:15034325:A:T	Tcruzi	CD8T	-0.014454223693407	0.0478416962003245	0.466827375440771
CALCB	chr11:15034325:A:T	Tcruzi	monocyte	0.0631064670906981	0.0690606781044129	0.258131598684842
CALCB	chr11:15034325:A:T	Tcruzi	B	-0.03362427729588	0.0539925589607339	0.35880834794545
CALCB	chr11:15034325:A:T	Tcruzi	CD4T	-0.00592900592234069	0.0550084421047769	0.53479326569413
CALCB	chr11:15058846:A:T	NI	NK	0.0315258680479578	0.0669082800085723	0.443878885580891
CALCB	chr11:15058846:A:T	NI	CD8T	0.0501966704732687	0.0823623966406631	0.394275439184413
CALCB	chr11:15058846:A:T	NI	monocyte	0.0130989082256899	0.0772706510120314	0.527998907852478
CALCB	chr11:15058846:A:T	NI	B	0.0200171165388941	0.0674570390789858	0.503046674667515
CALCB	chr11:15058846:A:T	NI	CD4T	0.0739474369985919	0.110378694446558	0.360954506094772
CALCB	chr11:15058846:A:T	IAV	NK	0.0245441158127426	0.0592184938173282	0.462806973996939
CALCB	chr11:15058846:A:T	IAV	CD8T	0.0346761861162137	0.0618152749920092	0.409196961569825
CALCB	chr11:15058846:A:T	IAV	monocyte	-0.00429170478501867	0.0680565246125756	0.608443757192907
CALCB	chr11:15058846:A:T	IAV	B	0.0201169875268189	0.0590481605510776	0.490273884660545
CALCB	chr11:15058846:A:T	IAV	CD4T	0.0568261344408339	0.088455213503449	0.381435216946078
CALCB	chr11:15058846:A:T	LPS	NK	0.0291847867226057	0.0652103152446975	0.4477801510216
CALCB	chr11:15058846:A:T	LPS	CD8T	0.0421904217088791	0.0710493956513741	0.394701438310417
CALCB	chr11:15058846:A:T	LPS	monocyte	0.0252405888659719	0.0820685374490674	0.493560141324319
CALCB	chr11:15058846:A:T	LPS	B	0.0167625084617339	0.0660250307713454	0.510955523811148
CALCB	chr11:15058846:A:T	LPS	CD4T	0.0614420538482725	0.095709993352305	0.378982382547616
CALCB	chr11:15058846:A:T	Tcruzi	NK	0.0200334004528453	0.0640586438089386	0.491396716612361
CALCB	chr11:15058846:A:T	Tcruzi	CD8T	0.0446831574045687	0.0765036820790977	0.403006025155669
CALCB	chr11:15058846:A:T	Tcruzi	monocyte	-0.00363978348820201	0.077058129776949	0.607088518322127
CALCB	chr11:15058846:A:T	Tcruzi	B	0.0199709300900768	0.064426219154278	0.497980467925066
CALCB	chr11:15058846:A:T	Tcruzi	CD4T	0.0593115730318751	0.094881542980076	0.388670979213913
CALCB	chr11:15069379:G:A	NI	NK	-0.0236233842802006	0.0408345655936796	0.494374464261736
CALCB	chr11:15069379:G:A	NI	CD8T	-0.000941190333071536	0.0265236120441766	0.674630019211943
CALCB	chr11:15069379:G:A	NI	monocyte	0.0126519539477645	0.0337949551157195	0.543374802287214
CALCB	chr11:15069379:G:A	NI	B	-0.0157371862065524	0.0325032939271014	0.540724465427276
CALCB	chr11:15069379:G:A	NI	CD4T	5.07815140312646e-05	0.0314723417190433	0.680579079688944
CALCB	chr11:15069379:G:A	IAV	NK	-0.0033241330273493	0.0239235083460811	0.639211819212101
CALCB	chr11:15069379:G:A	IAV	CD8T	-0.0020352479430064	0.0221609909754196	0.656109853836536
CALCB	chr11:15069379:G:A	IAV	monocyte	-0.000335237457851742	0.026136332990789	0.68976257459656
CALCB	chr11:15069379:G:A	IAV	B	-0.00335298292828381	0.0236606298381404	0.641867318008577
CALCB	chr11:15069379:G:A	IAV	CD4T	-0.00632241378832939	0.0275411010545452	0.626813757446462
CALCB	chr11:15069379:G:A	LPS	NK	-0.0140840792722666	0.0301282477016587	0.53989316924033
CALCB	chr11:15069379:G:A	LPS	CD8T	-0.00778309000649683	0.0256016454658392	0.595759130195029
CALCB	chr11:15069379:G:A	LPS	monocyte	0.00970011743514736	0.0313056571694214	0.58589699539712
CALCB	chr11:15069379:G:A	LPS	B	-0.00457300425526921	0.026372664888574	0.628107122946389
CALCB	chr11:15069379:G:A	LPS	CD4T	0.00120800809961573	0.0285065543248384	0.683721390691092
CALCB	chr11:15069379:G:A	Tcruzi	NK	-0.0125573239815901	0.0299571436200706	0.559148489232003
CALCB	chr11:15069379:G:A	Tcruzi	CD8T	0.00200463342570094	0.0266095746281315	0.684856520879109
CALCB	chr11:15069379:G:A	Tcruzi	monocyte	0.00681287482153261	0.0298812711436515	0.618568895438674
CALCB	chr11:15069379:G:A	Tcruzi	B	-0.0185312354897962	0.0355674594375594	0.520484651434118
CALCB	chr11:15069379:G:A	Tcruzi	CD4T	0.00509382889425203	0.0310621317247068	0.655113385016868
CALCB	chr11:15090902:G:A	NI	NK	0.00306079297792342	0.0527769796452726	0.581174837794933
CALCB	chr11:15090902:G:A	NI	CD8T	0.0256646044468614	0.059942879729453	0.471033407653854
CALCB	chr11:15090902:G:A	NI	monocyte	-0.0184187075915182	0.0680715916637796	0.519549106694261
CALCB	chr11:15090902:G:A	NI	B	0.023577685159724	0.0589029075518403	0.481085596136623
CALCB	chr11:15090902:G:A	NI	CD4T	0.0509443154956211	0.084549181891783	0.400530095583128
CALCB	chr11:15090902:G:A	IAV	NK	0.0108025768969201	0.0483313814681534	0.535817793080908
CALCB	chr11:15090902:G:A	IAV	CD8T	0.0215596094280963	0.0488111874426666	0.46557715387036
CALCB	chr11:15090902:G:A	IAV	monocyte	0.0067345995425885	0.0548829940508793	0.584718699897605
CALCB	chr11:15090902:G:A	IAV	B	0.0373417675209766	0.0649398320460554	0.412127115032996
CALCB	chr11:15090902:G:A	IAV	CD4T	0.0339887143619084	0.0651339103419658	0.439951112167592
CALCB	chr11:15090902:G:A	LPS	NK	0.0155420011118736	0.0525711668718028	0.511112601927506
CALCB	chr11:15090902:G:A	LPS	CD8T	0.0226145599209136	0.0528636982088807	0.466895198830501
CALCB	chr11:15090902:G:A	LPS	monocyte	-0.00265603659019787	0.0624244200015827	0.600901700059892
CALCB	chr11:15090902:G:A	LPS	B	0.0293263001995824	0.0613535538674938	0.451360127557213
CALCB	chr11:15090902:G:A	LPS	CD4T	0.0368751050169534	0.0709140292577987	0.437476134045756
CALCB	chr11:15090902:G:A	Tcruzi	NK	0.0143797646814624	0.0540069853496028	0.523049164718688
CALCB	chr11:15090902:G:A	Tcruzi	CD8T	0.0353631075933774	0.0645763018631857	0.428623156747047
CALCB	chr11:15090902:G:A	Tcruzi	monocyte	-0.0223007887081216	0.0688774202630291	0.51937389939573
CALCB	chr11:15090902:G:A	Tcruzi	B	0.0203350473429086	0.0554770866890938	0.489591427666958
CALCB	chr11:15090902:G:A	Tcruzi	CD4T	0.0396718738743838	0.073480383095754	0.433104308339123
CALCB	chr11:15116317:A:G	NI	NK	0.000957489248804021	0.0659469745009977	0.621128250590406
CALCB	chr11:15116317:A:G	NI	CD8T	-0.00142466645699162	0.0754038984447931	0.61574313997079
CALCB	chr11:15116317:A:G	NI	monocyte	0.0459849782720864	0.106967291689231	0.448889795376736
CALCB	chr11:15116317:A:G	NI	B	0.00280272728302986	0.0719126749544783	0.612431583124821
CALCB	chr11:15116317:A:G	NI	CD4T	-0.0167083035226242	0.0952376951434315	0.564697063756385
CALCB	chr11:15116317:A:G	IAV	NK	0.000181237840076964	0.0608507233950457	0.62388013908491
CALCB	chr11:15116317:A:G	IAV	CD8T	-0.00229691350551814	0.0567068188352778	0.610498089385495
CALCB	chr11:15116317:A:G	IAV	monocyte	0.0165983855565869	0.0733320233136551	0.548203796270777
CALCB	chr11:15116317:A:G	IAV	B	0.00477252005287899	0.0622457694054676	0.601950489426366
CALCB	chr11:15116317:A:G	IAV	CD4T	-0.0265429193497798	0.0888684198281694	0.533240438373929
CALCB	chr11:15116317:A:G	LPS	NK	-0.000248086053406049	0.0660882611927006	0.618559595784799
CALCB	chr11:15116317:A:G	LPS	CD8T	-0.00228591248384224	0.0651410804470787	0.608325909345171
CALCB	chr11:15116317:A:G	LPS	monocyte	0.0304684953517817	0.0929150761450738	0.505287787086152
CALCB	chr11:15116317:A:G	LPS	B	0.0054256559018067	0.0716700318310578	0.597833484936257
CALCB	chr11:15116317:A:G	LPS	CD4T	-0.0177950448609983	0.0896489721243999	0.561740759616254
CALCB	chr11:15116317:A:G	Tcruzi	NK	-0.00186641825767143	0.0680103745906921	0.614183182398175
CALCB	chr11:15116317:A:G	Tcruzi	CD8T	-0.00397367635815522	0.0723548148217702	0.604483072748631
CALCB	chr11:15116317:A:G	Tcruzi	monocyte	0.0281469109896049	0.0895972347840978	0.51825799170601
CALCB	chr11:15116317:A:G	Tcruzi	B	-0.00175176092257384	0.0685243196203632	0.616975292696306
CALCB	chr11:15116317:A:G	Tcruzi	CD4T	-0.0178285713869537	0.0904545583376749	0.563826148179559
CALCB	chr11:15150309:G:A	NI	NK	0.0144647968045085	0.0261387987954108	0.487745566819613
CALCB	chr11:15150309:G:A	NI	CD8T	0.0187400933443989	0.0293097887631232	0.461390386145529
CALCB	chr11:15150309:G:A	NI	monocyte	0.00578793997497949	0.0297048340684469	0.578423718767632
CALCB	chr11:15150309:G:A	NI	B	0.0186158931989863	0.0297276925997492	0.463855093547216
CALCB	chr11:15150309:G:A	NI	CD4T	0.0210289170820531	0.0345919760765329	0.461622216142741
CALCB	chr11:15150309:G:A	IAV	NK	0.0195399083413495	0.028998172489839	0.440678731234927
CALCB	chr11:15150309:G:A	IAV	CD8T	0.0146212855259181	0.0238976812147943	0.464919565428665
CALCB	chr11:15150309:G:A	IAV	monocyte	0.00798849158023849	0.0251774929325251	0.571393979019342
CALCB	chr11:15150309:G:A	IAV	B	0.0198019574371081	0.029045096039806	0.439393120949762
CALCB	chr11:15150309:G:A	IAV	CD4T	0.0208963196640384	0.030971070524473	0.449102246842581
CALCB	chr11:15150309:G:A	LPS	NK	0.0145233307990944	0.0261133156880243	0.481476337191728
CALCB	chr11:15150309:G:A	LPS	CD8T	0.0152122766219437	0.0253917888090673	0.467642614271274
CALCB	chr11:15150309:G:A	LPS	monocyte	-0.0054992581625666	0.0323964744608029	0.620580596098948
CALCB	chr11:15150309:G:A	LPS	B	0.0187199324786637	0.0295338356558896	0.45635123418568
CALCB	chr11:15150309:G:A	LPS	CD4T	0.0234800234018256	0.0342541666998087	0.442246945858863
CALCB	chr11:15150309:G:A	Tcruzi	NK	0.0122929108971201	0.0257312607503672	0.509163175667988
CALCB	chr11:15150309:G:A	Tcruzi	CD8T	0.0144611613067571	0.0263451767284363	0.48797224278958
CALCB	chr11:15150309:G:A	Tcruzi	monocyte	0.00861413531086457	0.0283060957736951	0.569189095160751
CALCB	chr11:15150309:G:A	Tcruzi	B	0.0174319259847207	0.0283261609608123	0.464995709530856
CALCB	chr11:15150309:G:A	Tcruzi	CD4T	0.0201119369764042	0.032361752548054	0.466929939205252
CALCB	chr11:15157868:T:C	NI	NK	0.00669270927728629	0.0394444300183139	0.597853933800452
CALCB	chr11:15157868:T:C	NI	CD8T	0.0175780897475328	0.0471820874743808	0.535580051180844
CALCB	chr11:15157868:T:C	NI	monocyte	0.00849325049836175	0.0516479979415291	0.572223763722549
CALCB	chr11:15157868:T:C	NI	B	0.020917189532937	0.0483401049632588	0.514564827476956
CALCB	chr11:15157868:T:C	NI	CD4T	0.0319909995589353	0.0642590091824019	0.481373479006539
CALCB	chr11:15157868:T:C	IAV	NK	0.00297785989726632	0.0363568549178971	0.621701404795892
CALCB	chr11:15157868:T:C	IAV	CD8T	0.00751074335035862	0.0339464750393853	0.580984055687089
CALCB	chr11:15157868:T:C	IAV	monocyte	0.0109935508387044	0.0426942293152352	0.573495143093636
CALCB	chr11:15157868:T:C	IAV	B	0.0166341244863417	0.0408656266840093	0.523106432584828
CALCB	chr11:15157868:T:C	IAV	CD4T	0.0207682532269494	0.0498179428490228	0.5206949420142
CALCB	chr11:15157868:T:C	LPS	NK	-0.000130714509924008	0.0402767932716943	0.639408893824749
CALCB	chr11:15157868:T:C	LPS	CD8T	0.00985913341970186	0.0390570155773851	0.566026578398664
CALCB	chr11:15157868:T:C	LPS	monocyte	0.0149951373563051	0.0517382759386258	0.549114933043063
CALCB	chr11:15157868:T:C	LPS	B	0.0189286379132531	0.0466005476697681	0.518754963040216
CALCB	chr11:15157868:T:C	LPS	CD4T	0.0267105887671662	0.0573632403993918	0.499729807326642
CALCB	chr11:15157868:T:C	Tcruzi	NK	0.00716117420701251	0.0407782987203065	0.593835440943456
CALCB	chr11:15157868:T:C	Tcruzi	CD8T	0.0194483861060413	0.0468612107310746	0.519614714472234
CALCB	chr11:15157868:T:C	Tcruzi	monocyte	0.0110597849435794	0.0491074444967219	0.576115471810587
CALCB	chr11:15157868:T:C	Tcruzi	B	0.0199241181534684	0.0460272345566936	0.511908112532211
CALCB	chr11:15157868:T:C	Tcruzi	CD4T	0.0273345335452623	0.0583645038102024	0.501124139404346
CALCOCO1	chr12:53637443:C:T	NI	NK	0.049469259434966	0.0548509477228549	0.195805095262366
CALCOCO1	chr12:53637443:C:T	NI	CD8T	0.0528894321275202	0.0558192572028004	0.188076929327055
CALCOCO1	chr12:53637443:C:T	NI	monocyte	0.126316583034007	0.0784011293093744	0.0599731560920021
CALCOCO1	chr12:53637443:C:T	NI	B	0.0691167776085211	0.0625310645908368	0.144622835833277
CALCOCO1	chr12:53637443:C:T	NI	CD4T	0.0866989111597767	0.0705530201214937	0.124388597644288
CALCOCO1	chr12:53637443:C:T	IAV	NK	0.0428951608170654	0.0500834103216544	0.208470874548369
CALCOCO1	chr12:53637443:C:T	IAV	CD8T	0.00738997168179287	0.0499067061192227	0.416008001312188
CALCOCO1	chr12:53637443:C:T	IAV	monocyte	0.084589019569796	0.0614174892442728	0.0951282165998934
CALCOCO1	chr12:53637443:C:T	IAV	B	0.042673891528807	0.0515408374906671	0.214650161539951
CALCOCO1	chr12:53637443:C:T	IAV	CD4T	0.0625808046546292	0.0579185014090536	0.157412490042282
CALCOCO1	chr12:53637443:C:T	LPS	NK	0.0501487465910573	0.0543895661703815	0.189767545145301
CALCOCO1	chr12:53637443:C:T	LPS	CD8T	0.0294112397110148	0.0498961415851198	0.279489317202554
CALCOCO1	chr12:53637443:C:T	LPS	monocyte	0.102712012904489	0.0704141590954165	0.0840352459514188
CALCOCO1	chr12:53637443:C:T	LPS	B	0.0607361721641542	0.0593086319677768	0.1649175445441
CALCOCO1	chr12:53637443:C:T	LPS	CD4T	0.0887748943167947	0.067150321362318	0.107334594225769
CALCOCO1	chr12:53637443:C:T	Tcruzi	NK	0.0450550242293489	0.05545686001773	0.220271311336296
CALCOCO1	chr12:53637443:C:T	Tcruzi	CD8T	0.0593191319193252	0.0547810360021609	0.154873328520292
CALCOCO1	chr12:53637443:C:T	Tcruzi	monocyte	0.108453487249143	0.072035722188094	0.0786768971460354
CALCOCO1	chr12:53637443:C:T	Tcruzi	B	0.0739333080091281	0.0624609506827949	0.123704168572812
CALCOCO1	chr12:53637443:C:T	Tcruzi	CD4T	0.089504504222546	0.0688684216371135	0.110506611390827
CALCOCO1	chr12:53649760:C:T	NI	NK	-0.0272035963984603	0.0630313983272125	0.469490645280915
CALCOCO1	chr12:53649760:C:T	NI	CD8T	-0.0179363140614214	0.0615206004760086	0.519996255279022
CALCOCO1	chr12:53649760:C:T	NI	monocyte	0.00409314439750423	0.0661498620749028	0.578552164333397
CALCOCO1	chr12:53649760:C:T	NI	B	-0.0464359701826588	0.0791611021050589	0.406801569572259
CALCOCO1	chr12:53649760:C:T	NI	CD4T	0.00201223391559347	0.0714651505467399	0.60708738900508
CALCOCO1	chr12:53649760:C:T	IAV	NK	-0.0193849795970742	0.0548847161407383	0.496637504390601
CALCOCO1	chr12:53649760:C:T	IAV	CD8T	-0.0108707277442867	0.0483152869690646	0.537542803225506
CALCOCO1	chr12:53649760:C:T	IAV	monocyte	-0.0045644112724966	0.0576616273309956	0.593721931481312
CALCOCO1	chr12:53649760:C:T	IAV	B	-0.0328538592005814	0.0630635278949902	0.433153771715903
CALCOCO1	chr12:53649760:C:T	IAV	CD4T	0.0106424740017552	0.0639698150443694	0.57416149782862
CALCOCO1	chr12:53649760:C:T	LPS	NK	-0.0203807251007431	0.0587455012875747	0.494393328474689
CALCOCO1	chr12:53649760:C:T	LPS	CD8T	-0.0127186348811969	0.052904791998543	0.530103480849791
CALCOCO1	chr12:53649760:C:T	LPS	monocyte	0.0128937184625273	0.0672943187152546	0.547101363239774
CALCOCO1	chr12:53649760:C:T	LPS	B	-0.058240381018547	0.0913166934978577	0.374829145496134
CALCOCO1	chr12:53649760:C:T	LPS	CD4T	0.0104671818432254	0.0684869179042992	0.573854019282525
CALCOCO1	chr12:53649760:C:T	Tcruzi	NK	-0.027359745799535	0.0647676795312569	0.471562665948245
CALCOCO1	chr12:53649760:C:T	Tcruzi	CD8T	-0.00894111278029966	0.0564669989255628	0.55762299923071
CALCOCO1	chr12:53649760:C:T	Tcruzi	monocyte	0.0196328452175627	0.0697182366102866	0.524563412390775
CALCOCO1	chr12:53649760:C:T	Tcruzi	B	-0.0383762288389802	0.0702950032176312	0.422923779694214
CALCOCO1	chr12:53649760:C:T	Tcruzi	CD4T	0.000586190093841069	0.0671013081463288	0.610144472219616
CALCOCO1	chr12:53684303:A:C	NI	NK	0.00905837742624224	0.0381808749577065	0.601628043102418
CALCOCO1	chr12:53684303:A:C	NI	CD8T	0.00432640071190631	0.0396749143268832	0.639048304548198
CALCOCO1	chr12:53684303:A:C	NI	monocyte	-0.0044961091778441	0.0476357962136675	0.618649755641864
CALCOCO1	chr12:53684303:A:C	NI	B	0.0160256736311991	0.0450922398360714	0.563525456538079
CALCOCO1	chr12:53684303:A:C	NI	CD4T	0.000586343666873367	0.0481711028606072	0.656752897628549
CALCOCO1	chr12:53684303:A:C	IAV	NK	0.0160577954181269	0.0415142741870441	0.552148905448038
CALCOCO1	chr12:53684303:A:C	IAV	CD8T	0.0079073855565873	0.0332275389349178	0.602451244181968
CALCOCO1	chr12:53684303:A:C	IAV	monocyte	0.00108993708499742	0.0381235422662806	0.660056187582057
CALCOCO1	chr12:53684303:A:C	IAV	B	0.01613690650306	0.0413102928976415	0.550383567032797
CALCOCO1	chr12:53684303:A:C	IAV	CD4T	-0.00343585537873923	0.04157697509135	0.65835992004904
CALCOCO1	chr12:53684303:A:C	LPS	NK	0.00842153414369288	0.0378364554292775	0.599362865425255
CALCOCO1	chr12:53684303:A:C	LPS	CD8T	0.00358705759998981	0.034907901629006	0.633656552003543
CALCOCO1	chr12:53684303:A:C	LPS	monocyte	0.0108657477211281	0.04700980519975	0.587564516895724
CALCOCO1	chr12:53684303:A:C	LPS	B	0.0176628770334123	0.0459912985648493	0.547578403963587
CALCOCO1	chr12:53684303:A:C	LPS	CD4T	0.000965866679735661	0.0443318739039773	0.657821686207577
CALCOCO1	chr12:53684303:A:C	Tcruzi	NK	0.00796470700044236	0.0389537625689613	0.608982490589696
CALCOCO1	chr12:53684303:A:C	Tcruzi	CD8T	0.00460169981630874	0.0381208809650368	0.634048620881914
CALCOCO1	chr12:53684303:A:C	Tcruzi	monocyte	0.00585352919632009	0.0442686003024952	0.626473146104817
CALCOCO1	chr12:53684303:A:C	Tcruzi	B	0.0104361712317303	0.040055109945624	0.589892799568368
CALCOCO1	chr12:53684303:A:C	Tcruzi	CD4T	0.000610633331280839	0.0450041644217006	0.664237169732859
CALCOCO1	chr12:53707566:A:C	NI	NK	0.00146682915894505	0.0315038398028562	0.571172194183147
CALCOCO1	chr12:53707566:A:C	NI	CD8T	0.0180325840567205	0.0346022046227214	0.411662326428168
CALCOCO1	chr12:53707566:A:C	NI	monocyte	-0.0468864103721193	0.045917958103966	0.236374693436754
CALCOCO1	chr12:53707566:A:C	NI	B	-0.0277478506178627	0.0394234039507259	0.344022264833129
CALCOCO1	chr12:53707566:A:C	NI	CD4T	0.0186689683957847	0.0402408605535084	0.42658882797192
CALCOCO1	chr12:53707566:A:C	IAV	NK	-0.000763478904207349	0.0291269788193089	0.585819109030746
CALCOCO1	chr12:53707566:A:C	IAV	CD8T	0.00972418884782099	0.0284216500968124	0.471164568254739
CALCOCO1	chr12:53707566:A:C	IAV	monocyte	-0.0407335743574751	0.0414004560849383	0.253940683259908
CALCOCO1	chr12:53707566:A:C	IAV	B	-0.0280441171276248	0.0365676582843409	0.320500363358407
CALCOCO1	chr12:53707566:A:C	IAV	CD4T	0.0173397888138934	0.0352993926237212	0.42387422774598
CALCOCO1	chr12:53707566:A:C	LPS	NK	0.00701532953642394	0.0316926867514404	0.514067256867536
CALCOCO1	chr12:53707566:A:C	LPS	CD8T	0.016083426047596	0.0314784875370383	0.41277379502647
CALCOCO1	chr12:53707566:A:C	LPS	monocyte	-0.0263315749319533	0.0388299337792899	0.339981848866296
CALCOCO1	chr12:53707566:A:C	LPS	B	-0.0253119422090061	0.0376354767482408	0.35244735916075
CALCOCO1	chr12:53707566:A:C	LPS	CD4T	0.00748521279107962	0.0350495911688138	0.512681501725681
CALCOCO1	chr12:53707566:A:C	Tcruzi	NK	0.00558095623505188	0.0328524911030569	0.531377743755381
CALCOCO1	chr12:53707566:A:C	Tcruzi	CD8T	0.0197291291374039	0.0340742894714624	0.391306860953494
CALCOCO1	chr12:53707566:A:C	Tcruzi	monocyte	-0.0631127953127002	0.0546383435632062	0.196211692879372
CALCOCO1	chr12:53707566:A:C	Tcruzi	B	-0.0180061404084032	0.0344728180492836	0.402097118055751
CALCOCO1	chr12:53707566:A:C	Tcruzi	CD4T	0.0158218154675739	0.0374902155343166	0.44478352764895
CALCOCO1	chr12:53710253:G:A	NI	NK	-0.0150696085106273	0.054906910818232	0.550854474680679
CALCOCO1	chr12:53710253:G:A	NI	CD8T	-0.00441363365341676	0.056424039386315	0.608275712037954
CALCOCO1	chr12:53710253:G:A	NI	monocyte	0.0139473592561502	0.0662090603271581	0.549005782701159
CALCOCO1	chr12:53710253:G:A	NI	B	0.0128501131608847	0.0591696826277814	0.573584869680671
CALCOCO1	chr12:53710253:G:A	NI	CD4T	-0.00211014995971004	0.0687049783726051	0.61589089880335
CALCOCO1	chr12:53710253:G:A	IAV	NK	-0.0238061053758385	0.0589760106205472	0.505249636140598
CALCOCO1	chr12:53710253:G:A	IAV	CD8T	-0.0111360965183769	0.0464354300492783	0.561837531913924
CALCOCO1	chr12:53710253:G:A	IAV	monocyte	0.0079119717224068	0.0548638463258419	0.59731340176015
CALCOCO1	chr12:53710253:G:A	IAV	B	0.0169714349694639	0.0555409323339061	0.54561490300465
CALCOCO1	chr12:53710253:G:A	IAV	CD4T	-0.0132811978344982	0.0603109241190308	0.570771350843994
CALCOCO1	chr12:53710253:G:A	LPS	NK	-0.0269502797614779	0.0650218470455228	0.49556584214238
CALCOCO1	chr12:53710253:G:A	LPS	CD8T	-0.00797797810752915	0.0498723707701182	0.57983508927709
CALCOCO1	chr12:53710253:G:A	LPS	monocyte	-0.011821503760026	0.0658175417403126	0.571063280698406
CALCOCO1	chr12:53710253:G:A	LPS	B	0.0200289403540164	0.0640276818872088	0.539677877523158
CALCOCO1	chr12:53710253:G:A	LPS	CD4T	-0.0146560961796866	0.0661142408038376	0.564926271295019
CALCOCO1	chr12:53710253:G:A	Tcruzi	NK	-0.0152089599190689	0.0568853764306131	0.551292912520998
CALCOCO1	chr12:53710253:G:A	Tcruzi	CD8T	-0.00907239440060661	0.0548897266493539	0.583295717450731
CALCOCO1	chr12:53710253:G:A	Tcruzi	monocyte	0.00159063967007057	0.0614943485440038	0.624120092595613
CALCOCO1	chr12:53710253:G:A	Tcruzi	B	0.00882706966908762	0.0551239136860226	0.587958146760241
CALCOCO1	chr12:53710253:G:A	Tcruzi	CD4T	-0.00135864284588436	0.0650182174354903	0.623934642700932
CALCOCO1	chr12:53710439:G:A	NI	NK	-0.0134196240865506	0.0553501522533488	0.565294132271015
CALCOCO1	chr12:53710439:G:A	NI	CD8T	-0.0124038220957886	0.0600105711636234	0.577855976738839
CALCOCO1	chr12:53710439:G:A	NI	monocyte	0.0104275210083334	0.0677333936268952	0.57036236442929
CALCOCO1	chr12:53710439:G:A	NI	B	-0.00167308836310294	0.0583826167324971	0.63454300202895
CALCOCO1	chr12:53710439:G:A	NI	CD4T	-0.00913684974231822	0.0719583565791327	0.592698513687534
CALCOCO1	chr12:53710439:G:A	IAV	NK	-0.0206726343523497	0.0582927008370556	0.527152876463009
CALCOCO1	chr12:53710439:G:A	IAV	CD8T	-0.0104102337861251	0.0469659639168643	0.572242204709419
CALCOCO1	chr12:53710439:G:A	IAV	monocyte	0.00520505782908796	0.0557602987690374	0.61144993627504
CALCOCO1	chr12:53710439:G:A	IAV	B	0.0109696390103242	0.0533121308065947	0.581958685990831
CALCOCO1	chr12:53710439:G:A	IAV	CD4T	-5.49897033666478e-05	0.0602499702613273	0.635999499000456
CALCOCO1	chr12:53710439:G:A	LPS	NK	-0.0143100237707222	0.0566237220607457	0.557961486968504
CALCOCO1	chr12:53710439:G:A	LPS	CD8T	-0.00796556692036755	0.0516762073933131	0.587563175345532
CALCOCO1	chr12:53710439:G:A	LPS	monocyte	-0.00550820159023485	0.0710421643632709	0.608208333668131
CALCOCO1	chr12:53710439:G:A	LPS	B	0.0140995653365542	0.0632620573561264	0.572435972081225
CALCOCO1	chr12:53710439:G:A	LPS	CD4T	-0.00406019427351405	0.0667107410897454	0.616054087068504
CALCOCO1	chr12:53710439:G:A	Tcruzi	NK	-0.0159556265814291	0.0585586004313902	0.554813542508032
CALCOCO1	chr12:53710439:G:A	Tcruzi	CD8T	-0.0114244715920813	0.0572373734090232	0.578411956598719
CALCOCO1	chr12:53710439:G:A	Tcruzi	monocyte	0.0137554945256613	0.0671862047813013	0.573639747428789
CALCOCO1	chr12:53710439:G:A	Tcruzi	B	0.00831304780738056	0.0564672363443869	0.597338783223506
CALCOCO1	chr12:53710439:G:A	Tcruzi	CD4T	0.000350837638209829	0.0671257025100334	0.635999723071577
CALCOCO1	chr12:53737495:G:A	NI	NK	0.142868672004932	0.057221477418988	0.00450859597343191
CALCOCO1	chr12:53737495:G:A	NI	CD8T	0.13038884882767	0.0539405224189463	0.00849139614995176
CALCOCO1	chr12:53737495:G:A	NI	monocyte	0.263503089504414	0.0638328966740997	1.51642602199357e-06
CALCOCO1	chr12:53737495:G:A	NI	B	0.0789955340491931	0.0599466753947987	0.0933835003727541
CALCOCO1	chr12:53737495:G:A	NI	CD4T	0.138668025365145	0.0612236840487142	0.0134443932663455
CALCOCO1	chr12:53737495:G:A	IAV	NK	0.154197037541875	0.0552602123994937	0.00110087447354724
CALCOCO1	chr12:53737495:G:A	IAV	CD8T	0.0825947385731827	0.0511341124611079	0.0529775417381826
CALCOCO1	chr12:53737495:G:A	IAV	monocyte	0.220625211721651	0.0606981543378244	1.51758039443001e-05
CALCOCO1	chr12:53737495:G:A	IAV	B	0.114666006573202	0.0546247498492996	0.0147675436555336
CALCOCO1	chr12:53737495:G:A	IAV	CD4T	0.129064875729202	0.0536003572270153	0.00963760563195612
CALCOCO1	chr12:53737495:G:A	LPS	NK	0.138538496321508	0.0553521042154218	0.00545586798238262
CALCOCO1	chr12:53737495:G:A	LPS	CD8T	0.0872424798795485	0.0519695309472621	0.0502529870048851
CALCOCO1	chr12:53737495:G:A	LPS	monocyte	0.162679086785641	0.0566085909745643	0.00261686890984571
CALCOCO1	chr12:53737495:G:A	LPS	B	0.104052732960361	0.0575039404784201	0.0353234472513136
CALCOCO1	chr12:53737495:G:A	LPS	CD4T	0.184707680487453	0.0578247138138784	0.000408389390624879
CALCOCO1	chr12:53737495:G:A	Tcruzi	NK	0.142723673841386	0.0587694642704925	0.00625611406883266
CALCOCO1	chr12:53737495:G:A	Tcruzi	CD8T	0.118179195885718	0.0513827142092567	0.0121130534669299
CALCOCO1	chr12:53737495:G:A	Tcruzi	monocyte	0.217233396283033	0.0597495974033846	9.91066667508425e-05
CALCOCO1	chr12:53737495:G:A	Tcruzi	B	0.0946871750131685	0.057109984421394	0.0479552964612204
CALCOCO1	chr12:53737495:G:A	Tcruzi	CD4T	0.144236499445552	0.05821702873542	0.00728421711092964
CALCOCO1	chr12:53743684:G:A	NI	NK	0.0300549185448325	0.0623900358597143	0.417441710883386
CALCOCO1	chr12:53743684:G:A	NI	CD8T	0.0224475060616067	0.0639760891937872	0.458936277095262
CALCOCO1	chr12:53743684:G:A	NI	monocyte	0.102049455167741	0.111070460636889	0.230277431612075
CALCOCO1	chr12:53743684:G:A	NI	B	0.0253176244235685	0.0657775350438713	0.447479268092283
CALCOCO1	chr12:53743684:G:A	NI	CD4T	0.0484021899168949	0.0847356945586525	0.38155583730972
CALCOCO1	chr12:53743684:G:A	IAV	NK	0.0244328036975443	0.0561448941388222	0.432512800803866
CALCOCO1	chr12:53743684:G:A	IAV	CD8T	0.0227974619078925	0.0520041373831641	0.431535073108664
CALCOCO1	chr12:53743684:G:A	IAV	monocyte	0.0595766424137449	0.0758569059933134	0.306408758130453
CALCOCO1	chr12:53743684:G:A	IAV	B	0.024925149896843	0.0579688098413736	0.432872314866831
CALCOCO1	chr12:53743684:G:A	IAV	CD4T	0.0249698634408171	0.0661390305048322	0.451001444649228
CALCOCO1	chr12:53743684:G:A	LPS	NK	0.0228730921414404	0.0594558852829908	0.445552234070752
CALCOCO1	chr12:53743684:G:A	LPS	CD8T	0.0222318355635453	0.0565123082113112	0.442863092589175
CALCOCO1	chr12:53743684:G:A	LPS	monocyte	0.0695481645916268	0.0879452295704996	0.299024452946414
CALCOCO1	chr12:53743684:G:A	LPS	B	0.0295727305529498	0.0661158675250794	0.42481020067732
CALCOCO1	chr12:53743684:G:A	LPS	CD4T	0.0295341873285065	0.0725622279132114	0.439653472024417
CALCOCO1	chr12:53743684:G:A	Tcruzi	NK	0.0233562333371715	0.0612365451641718	0.44875701704827
CALCOCO1	chr12:53743684:G:A	Tcruzi	CD8T	0.0255724772329869	0.0618178368608888	0.439233672868346
CALCOCO1	chr12:53743684:G:A	Tcruzi	monocyte	0.0868889312837457	0.0996009401712589	0.271004740289152
CALCOCO1	chr12:53743684:G:A	Tcruzi	B	0.0266393789800701	0.0628825008191244	0.433786423652621
CALCOCO1	chr12:53743684:G:A	Tcruzi	CD4T	0.0346153231861677	0.0750618240952727	0.424750561116037
CALCOCO1	chr12:53745286:G:A	NI	NK	-0.0629115934454734	0.0771109818414691	0.262100147635733
CALCOCO1	chr12:53745286:G:A	NI	CD8T	-0.00841699498276418	0.0629414499424213	0.500465210791777
CALCOCO1	chr12:53745286:G:A	NI	monocyte	-0.0628229863077621	0.0778403894082077	0.26010426187056
CALCOCO1	chr12:53745286:G:A	NI	B	0.024684538834785	0.0690334652005185	0.429948593522273
CALCOCO1	chr12:53745286:G:A	NI	CD4T	0.00285166589462263	0.0742676136489644	0.54439719848704
CALCOCO1	chr12:53745286:G:A	IAV	NK	-0.0666074862836494	0.0764795373077827	0.240885766379864
CALCOCO1	chr12:53745286:G:A	IAV	CD8T	-0.012050506003259	0.0542052586784613	0.464628680988311
CALCOCO1	chr12:53745286:G:A	IAV	monocyte	-0.0462112947916847	0.0666190140323262	0.302847437741683
CALCOCO1	chr12:53745286:G:A	IAV	B	0.0438159007739169	0.0692995784447301	0.336051065349681
CALCOCO1	chr12:53745286:G:A	IAV	CD4T	0.0269116176752472	0.0693010366780898	0.431285240039464
CALCOCO1	chr12:53745286:G:A	LPS	NK	-0.0776181535926895	0.0871218185335613	0.230117312362669
CALCOCO1	chr12:53745286:G:A	LPS	CD8T	0.0159855122946707	0.0642543775314344	0.491350667564499
CALCOCO1	chr12:53745286:G:A	LPS	monocyte	-0.0802473906135883	0.0861399057825014	0.224058094794009
CALCOCO1	chr12:53745286:G:A	LPS	B	0.0647313763204784	0.0869772714131272	0.292412583244883
CALCOCO1	chr12:53745286:G:A	LPS	CD4T	0.00589333258718397	0.0687093846288022	0.530077052870912
CALCOCO1	chr12:53745286:G:A	Tcruzi	NK	-0.0781236299771052	0.0887758873520956	0.234935312452147
CALCOCO1	chr12:53745286:G:A	Tcruzi	CD8T	-0.0109948555021705	0.0602361804420448	0.483916017221404
CALCOCO1	chr12:53745286:G:A	Tcruzi	monocyte	-0.0635633035014845	0.0780821380035772	0.264786292019667
CALCOCO1	chr12:53745286:G:A	Tcruzi	B	0.0406588786403447	0.0719606929364699	0.360223726120861
CALCOCO1	chr12:53745286:G:A	Tcruzi	CD4T	0.00135908514388445	0.0702453419515484	0.553364810071513
CALCOCO1	chr12:53761714:C:T	NI	NK	0.0121841746577671	0.0547774221812901	0.428223859719221
CALCOCO1	chr12:53761714:C:T	NI	CD8T	0.0168076007790912	0.0560807352276052	0.407127040730314
CALCOCO1	chr12:53761714:C:T	NI	monocyte	0.113686591186072	0.0760767064298134	0.0856595944628939
CALCOCO1	chr12:53761714:C:T	NI	B	0.0468919804299712	0.0624737349746872	0.250716041698549
CALCOCO1	chr12:53761714:C:T	NI	CD4T	0.0170981193386554	0.0665111123966277	0.422486730393254
CALCOCO1	chr12:53761714:C:T	IAV	NK	0.0258312248025107	0.0511855419189682	0.333310697306489
CALCOCO1	chr12:53761714:C:T	IAV	CD8T	0.00029971025241091	0.0480295346715053	0.505533936568715
CALCOCO1	chr12:53761714:C:T	IAV	monocyte	0.106477300633594	0.0715208414234003	0.0846395858837744
CALCOCO1	chr12:53761714:C:T	IAV	B	0.0352048755009918	0.0538133298164206	0.279603127187772
CALCOCO1	chr12:53761714:C:T	IAV	CD4T	-0.00556064283584702	0.0589888371273552	0.512224951287113
CALCOCO1	chr12:53761714:C:T	LPS	NK	0.0319916143838929	0.0558829919663545	0.309629174953956
CALCOCO1	chr12:53761714:C:T	LPS	CD8T	-0.00667929453647373	0.0531874004200387	0.504572036495851
CALCOCO1	chr12:53761714:C:T	LPS	monocyte	0.150490585213299	0.0902499494998792	0.0607167523754325
CALCOCO1	chr12:53761714:C:T	LPS	B	0.0342491012835361	0.0593967859703499	0.303297148047721
CALCOCO1	chr12:53761714:C:T	LPS	CD4T	0.0045515978437446	0.0617000759382254	0.486023267370445
CALCOCO1	chr12:53761714:C:T	Tcruzi	NK	0.0437486904885302	0.0616116991356964	0.263689240837735
CALCOCO1	chr12:53761714:C:T	Tcruzi	CD8T	0.0090409206004224	0.0537541537120091	0.451415171128103
CALCOCO1	chr12:53761714:C:T	Tcruzi	monocyte	0.12607192987649	0.0810013472708058	0.0787497731754369
CALCOCO1	chr12:53761714:C:T	Tcruzi	B	0.0569493042299875	0.0631233949374331	0.202449511335974
CALCOCO1	chr12:53761714:C:T	Tcruzi	CD4T	0.0180299254907811	0.0628794764413703	0.412939969090037
CALCOCO1	chr12:53773293:G:C	NI	NK	0.0440490983462451	0.0410770762194985	0.135435213449436
CALCOCO1	chr12:53773293:G:C	NI	CD8T	0.0528416400010762	0.0413857680475245	0.0952888140456623
CALCOCO1	chr12:53773293:G:C	NI	monocyte	0.103156602746794	0.0463488606158706	0.0155340459119654
CALCOCO1	chr12:53773293:G:C	NI	B	0.0429449702355551	0.0432685236755513	0.156814355334646
CALCOCO1	chr12:53773293:G:C	NI	CD4T	0.0424045360013662	0.0455027876041029	0.175463156423103
CALCOCO1	chr12:53773293:G:C	IAV	NK	0.0240421664348224	0.0367008641349521	0.248842210441284
CALCOCO1	chr12:53773293:G:C	IAV	CD8T	-0.010216467935708	0.0422018724575879	0.45467995296242
CALCOCO1	chr12:53773293:G:C	IAV	monocyte	0.0858452206080074	0.0435490508960262	0.0232395800408653
CALCOCO1	chr12:53773293:G:C	IAV	B	0.0123981501534339	0.0385187843374259	0.358479719919248
CALCOCO1	chr12:53773293:G:C	IAV	CD4T	-0.00580807868147448	0.0434832730424401	0.481829388856879
CALCOCO1	chr12:53773293:G:C	LPS	NK	0.0288738061898347	0.0396210976494756	0.225266629387591
CALCOCO1	chr12:53773293:G:C	LPS	CD8T	0.00254128868533911	0.0400062057037075	0.440792866628734
CALCOCO1	chr12:53773293:G:C	LPS	monocyte	0.104754585062303	0.0468804774946667	0.01563589553248
CALCOCO1	chr12:53773293:G:C	LPS	B	0.0314864740327142	0.0415065810949005	0.219817726382543
CALCOCO1	chr12:53773293:G:C	LPS	CD4T	0.0306834765045285	0.0410944175508809	0.227749313219729
CALCOCO1	chr12:53773293:G:C	Tcruzi	NK	0.0781754720163474	0.0524926917081872	0.0468009256702128
CALCOCO1	chr12:53773293:G:C	Tcruzi	CD8T	0.0544504037031216	0.0401277212187449	0.0805458275653256
CALCOCO1	chr12:53773293:G:C	Tcruzi	monocyte	0.0817326634892255	0.044473560609606	0.0367719684646848
CALCOCO1	chr12:53773293:G:C	Tcruzi	B	0.0456316549083766	0.0424662659329219	0.135124194709233
CALCOCO1	chr12:53773293:G:C	Tcruzi	CD4T	0.0426537591940053	0.043630217629727	0.163102517149915
CALCOCO1	chr12:53801258:G:A	NI	NK	-0.0129017481446332	0.0534757352852802	0.568230129644711
CALCOCO1	chr12:53801258:G:A	NI	CD8T	-0.0132041650024912	0.0588695785589452	0.572662858409325
CALCOCO1	chr12:53801258:G:A	NI	monocyte	-0.0167985890059914	0.0688412409320521	0.540597877977351
CALCOCO1	chr12:53801258:G:A	NI	B	-0.00879913507952708	0.0567995428896958	0.593565069978631
CALCOCO1	chr12:53801258:G:A	NI	CD4T	-0.0120943215473781	0.0715384932060625	0.580114750489886
CALCOCO1	chr12:53801258:G:A	IAV	NK	-0.0018382591308258	0.0471643293183353	0.62398504736165
CALCOCO1	chr12:53801258:G:A	IAV	CD8T	-0.00384520816829368	0.0437650125248555	0.610083279743581
CALCOCO1	chr12:53801258:G:A	IAV	monocyte	-0.00930845388853884	0.0552132275757288	0.587316827550326
CALCOCO1	chr12:53801258:G:A	IAV	B	-0.00929609525309983	0.0498516434830929	0.584739868198824
CALCOCO1	chr12:53801258:G:A	IAV	CD4T	-0.00424801842122449	0.0597142094796318	0.614599252482884
CALCOCO1	chr12:53801258:G:A	LPS	NK	-0.00276927570535994	0.0511031834261908	0.615544733037016
CALCOCO1	chr12:53801258:G:A	LPS	CD8T	-0.00968949456285312	0.0504060470692784	0.577514186069152
CALCOCO1	chr12:53801258:G:A	LPS	monocyte	-0.0126190530416309	0.065849888290069	0.568431077391924
CALCOCO1	chr12:53801258:G:A	LPS	B	-0.00284221419092411	0.0557242437991416	0.617229191140978
CALCOCO1	chr12:53801258:G:A	LPS	CD4T	-0.0112178172244067	0.0659380020194295	0.584337288282625
CALCOCO1	chr12:53801258:G:A	Tcruzi	NK	-0.0139353384731089	0.0553869064632196	0.562014290573815
CALCOCO1	chr12:53801258:G:A	Tcruzi	CD8T	-0.0162331803369717	0.0581481450494	0.553622181788975
CALCOCO1	chr12:53801258:G:A	Tcruzi	monocyte	-0.0205499323392507	0.0685234339203449	0.541498311588215
CALCOCO1	chr12:53801258:G:A	Tcruzi	B	-0.00801086709834108	0.0536986489600923	0.592050765362354
CALCOCO1	chr12:53801258:G:A	Tcruzi	CD4T	-0.0209339289505423	0.0714026566399632	0.549431669139938
CALCOCO2	chr17:48733291:C:A	NI	NK	0.0020604305442925	0.0186284228502955	0.70634040957302
CALCOCO2	chr17:48733291:C:A	NI	CD8T	0.00645038280101259	0.0211913713962388	0.650121722809801
CALCOCO2	chr17:48733291:C:A	NI	monocyte	-0.00931212860572321	0.0265554768924729	0.59110611147842
CALCOCO2	chr17:48733291:C:A	NI	B	-0.0057836140038551	0.0220288799855046	0.664910592985776
CALCOCO2	chr17:48733291:C:A	NI	CD4T	0.0101366724131575	0.0261616859725933	0.608143896828502
CALCOCO2	chr17:48733291:C:A	IAV	NK	0.000161653529219302	0.0161630347718109	0.732689979196179
CALCOCO2	chr17:48733291:C:A	IAV	CD8T	0.000975405794832363	0.0157781928422616	0.715225892303313
CALCOCO2	chr17:48733291:C:A	IAV	monocyte	-0.0113168480449317	0.0223244199991907	0.581972664491124
CALCOCO2	chr17:48733291:C:A	IAV	B	-0.0127580199263298	0.0259631143495129	0.583782566757592
CALCOCO2	chr17:48733291:C:A	IAV	CD4T	0.00377930812218278	0.0166379894129019	0.671714193505462
CALCOCO2	chr17:48733291:C:A	LPS	NK	0.00147980646465799	0.0176035765850846	0.705673735578743
CALCOCO2	chr17:48733291:C:A	LPS	CD8T	0.00280958437611494	0.0174261416715087	0.681007292594804
CALCOCO2	chr17:48733291:C:A	LPS	monocyte	-0.00521664540557897	0.0229435341366328	0.648732162438934
CALCOCO2	chr17:48733291:C:A	LPS	B	-0.0049842322372277	0.0207093882071522	0.663923988388026
CALCOCO2	chr17:48733291:C:A	LPS	CD4T	0.00768240149862252	0.0195895377867066	0.616446573437517
CALCOCO2	chr17:48733291:C:A	Tcruzi	NK	0.0013399196752039	0.0192954387292192	0.713741895735001
CALCOCO2	chr17:48733291:C:A	Tcruzi	CD8T	0.00704722154057453	0.0210270101506515	0.638116100829805
CALCOCO2	chr17:48733291:C:A	Tcruzi	monocyte	-0.00848765677832559	0.0240150220515643	0.622533705112247
CALCOCO2	chr17:48733291:C:A	Tcruzi	B	-0.00598911951351378	0.0213319307737309	0.656453174909449
CALCOCO2	chr17:48733291:C:A	Tcruzi	CD4T	0.0100613175038132	0.0244186471878752	0.613724167478644
CALCOCO2	chr17:48735079:C:G	NI	NK	-0.0105969802462359	0.0462551418571416	0.3973912899877
CALCOCO2	chr17:48735079:C:G	NI	CD8T	-0.0297846535728055	0.047804903867159	0.25528337677864
CALCOCO2	chr17:48735079:C:G	NI	monocyte	-0.0101230416631448	0.050607446457758	0.411624727134706
CALCOCO2	chr17:48735079:C:G	NI	B	0.0859330238248909	0.0569982067718494	0.0583391896696607
CALCOCO2	chr17:48735079:C:G	NI	CD4T	-0.027706360146461	0.0521669917055501	0.283739254477138
CALCOCO2	chr17:48735079:C:G	IAV	NK	-0.0352193528812309	0.0386990217905312	0.17766804671553
CALCOCO2	chr17:48735079:C:G	IAV	CD8T	-0.0491617189337129	0.0420098292056701	0.108479738528627
CALCOCO2	chr17:48735079:C:G	IAV	monocyte	-0.0455636314998436	0.0384036162393245	0.11595146927238
CALCOCO2	chr17:48735079:C:G	IAV	B	0.0710508054385017	0.0487985564671307	0.0643748163433485
CALCOCO2	chr17:48735079:C:G	IAV	CD4T	-0.0771587453911084	0.0351044534042269	0.014302876417406
CALCOCO2	chr17:48735079:C:G	LPS	NK	-0.00818512169562971	0.0418234246961785	0.40919374870314
CALCOCO2	chr17:48735079:C:G	LPS	CD8T	-0.0470962112834105	0.0425865655457103	0.126216383465547
CALCOCO2	chr17:48735079:C:G	LPS	monocyte	-0.0576482691852464	0.0475591427839291	0.110169833679792
CALCOCO2	chr17:48735079:C:G	LPS	B	0.0983573753497163	0.0557913904841205	0.0334196697310451
CALCOCO2	chr17:48735079:C:G	LPS	CD4T	-0.068810967105201	0.0353042439243286	0.0266166038850787
CALCOCO2	chr17:48735079:C:G	Tcruzi	NK	-0.0282367017895739	0.0482553470770672	0.273499821902583
CALCOCO2	chr17:48735079:C:G	Tcruzi	CD8T	-0.0417323748697804	0.045835967597236	0.17451506419727
CALCOCO2	chr17:48735079:C:G	Tcruzi	monocyte	-0.0312095387022889	0.0487375254108504	0.258156736654923
CALCOCO2	chr17:48735079:C:G	Tcruzi	B	0.105237073366754	0.0614094505666726	0.032181439736677
CALCOCO2	chr17:48735079:C:G	Tcruzi	CD4T	-0.0414391952089603	0.0484343116117482	0.189118713968156
CALCOCO2	chr17:48737803:C:T	NI	NK	-0.0123799832240277	0.039039747198521	0.537728829249452
CALCOCO2	chr17:48737803:C:T	NI	CD8T	-0.0210142728190611	0.0450300338580651	0.48939645847965
CALCOCO2	chr17:48737803:C:T	NI	monocyte	-0.0203455548135425	0.0522622434148383	0.490729902953531
CALCOCO2	chr17:48737803:C:T	NI	B	-0.014804777808692	0.0439030411341447	0.532870562347741
CALCOCO2	chr17:48737803:C:T	NI	CD4T	-0.0260734356685659	0.0537796238897009	0.472650205222632
CALCOCO2	chr17:48737803:C:T	IAV	NK	-0.0133138471473675	0.0355683606378769	0.520918875271335
CALCOCO2	chr17:48737803:C:T	IAV	CD8T	-0.0195152750074182	0.0375056671584056	0.469592939579264
CALCOCO2	chr17:48737803:C:T	IAV	monocyte	-0.0158973773973402	0.0402310688099205	0.518517121874367
CALCOCO2	chr17:48737803:C:T	IAV	B	-0.0162147830417985	0.0388338349845544	0.507648244130846
CALCOCO2	chr17:48737803:C:T	IAV	CD4T	-0.0277206204386772	0.0449000907772838	0.44303773107801
CALCOCO2	chr17:48737803:C:T	LPS	NK	-0.0137710788241603	0.0383342825017961	0.520145415559178
CALCOCO2	chr17:48737803:C:T	LPS	CD8T	-0.0221934129710012	0.0415271054485378	0.461492066313657
CALCOCO2	chr17:48737803:C:T	LPS	monocyte	-0.0121650382489051	0.0478557918565526	0.544758251657807
CALCOCO2	chr17:48737803:C:T	LPS	B	-0.0126341363195678	0.041959726115883	0.538167940469455
CALCOCO2	chr17:48737803:C:T	LPS	CD4T	-0.0328426256338755	0.0508722726516414	0.428488541585028
CALCOCO2	chr17:48737803:C:T	Tcruzi	NK	-0.0151746941889821	0.0411854622090695	0.51952189635964
CALCOCO2	chr17:48737803:C:T	Tcruzi	CD8T	-0.0238859369708245	0.04543085988694	0.467445207305463
CALCOCO2	chr17:48737803:C:T	Tcruzi	monocyte	-0.026748869177557	0.0541707393433405	0.473985315102242
CALCOCO2	chr17:48737803:C:T	Tcruzi	B	-0.0132188924057673	0.0414729970739283	0.535123328576828
CALCOCO2	chr17:48737803:C:T	Tcruzi	CD4T	-0.0304153802499027	0.0529434433290948	0.452333190176412
CALCOCO2	chr17:48784262:C:T	NI	NK	0.00623698604351893	0.0364407901681621	0.619173301890839
CALCOCO2	chr17:48784262:C:T	NI	CD8T	0.0226565562474661	0.0499343937630368	0.527237122518202
CALCOCO2	chr17:48784262:C:T	NI	monocyte	-0.0045711054726816	0.0470761868914952	0.618963908530251
CALCOCO2	chr17:48784262:C:T	NI	B	0.00400653612081017	0.0401674743024139	0.641170215844375
CALCOCO2	chr17:48784262:C:T	NI	CD4T	0.0228520789616802	0.0535650751545151	0.528011410945764
CALCOCO2	chr17:48784262:C:T	IAV	NK	0.0078756086954975	0.0333730732285493	0.60200235289317
CALCOCO2	chr17:48784262:C:T	IAV	CD8T	0.0104540007254496	0.0330493093694597	0.57542658038592
CALCOCO2	chr17:48784262:C:T	IAV	monocyte	-0.00989974545358403	0.0384115319333858	0.602333490713936
CALCOCO2	chr17:48784262:C:T	IAV	B	0.00432927090133404	0.0341784219399019	0.634828768995114
CALCOCO2	chr17:48784262:C:T	IAV	CD4T	0.0137769225284646	0.0382238269823902	0.563548369887776
CALCOCO2	chr17:48784262:C:T	LPS	NK	0.0012247322052578	0.0353454916593495	0.650051863875163
CALCOCO2	chr17:48784262:C:T	LPS	CD8T	0.0108007684640599	0.0363948227098018	0.575358177950726
CALCOCO2	chr17:48784262:C:T	LPS	monocyte	-0.00604984215147278	0.0450382859691243	0.618991878121839
CALCOCO2	chr17:48784262:C:T	LPS	B	0.00252778842840067	0.03889629293794	0.645636314259563
CALCOCO2	chr17:48784262:C:T	LPS	CD4T	0.0122000330995383	0.0407180353842629	0.576105915357826
CALCOCO2	chr17:48784262:C:T	Tcruzi	NK	0.0056743706398381	0.037554657111084	0.622468591890562
CALCOCO2	chr17:48784262:C:T	Tcruzi	CD8T	0.0157095848753426	0.0422225250889677	0.555778152141095
CALCOCO2	chr17:48784262:C:T	Tcruzi	monocyte	-0.00684131216872393	0.0446695249573557	0.626123780901517
CALCOCO2	chr17:48784262:C:T	Tcruzi	B	0.00462484382814844	0.0382386957645391	0.633774182999959
CALCOCO2	chr17:48784262:C:T	Tcruzi	CD4T	0.0201835095038861	0.0491524151871824	0.543826035860443
CALCOCO2	chr17:48786536:C:T	NI	NK	-0.0268988075843918	0.0338068205476608	0.215588580423711
CALCOCO2	chr17:48786536:C:T	NI	CD8T	-0.0289864452065919	0.0348243852682703	0.205317864941352
CALCOCO2	chr17:48786536:C:T	NI	monocyte	-0.051695159063661	0.0383110847893646	0.0975738779173166
CALCOCO2	chr17:48786536:C:T	NI	B	0.0101359230878555	0.0387392598685442	0.431389371669112
CALCOCO2	chr17:48786536:C:T	NI	CD4T	-0.0216642980926575	0.0371311813544064	0.281131567280796
CALCOCO2	chr17:48786536:C:T	IAV	NK	-0.0432240567755583	0.0307208629671508	0.0730542963634493
CALCOCO2	chr17:48786536:C:T	IAV	CD8T	-0.025871439082004	0.0299736732699454	0.184534301853285
CALCOCO2	chr17:48786536:C:T	IAV	monocyte	-0.0751964670997206	0.0332516696730079	0.0165127976642456
CALCOCO2	chr17:48786536:C:T	IAV	B	-0.0268835005109425	0.0329796532624102	0.205456869667998
CALCOCO2	chr17:48786536:C:T	IAV	CD4T	-0.0545074422721544	0.0276001773429927	0.0269579575110676
CALCOCO2	chr17:48786536:C:T	LPS	NK	-0.0182608371286939	0.0305826254605046	0.274370518626406
CALCOCO2	chr17:48786536:C:T	LPS	CD8T	-0.0379911508769993	0.0321119741553137	0.118183319415492
CALCOCO2	chr17:48786536:C:T	LPS	monocyte	-0.0792469266803747	0.0398847587747712	0.0341875703526955
CALCOCO2	chr17:48786536:C:T	LPS	B	0.00694097758407036	0.0352424811155826	0.455917198070889
CALCOCO2	chr17:48786536:C:T	LPS	CD4T	-0.0213942871458248	0.0262481884208743	0.218867205335627
CALCOCO2	chr17:48786536:C:T	Tcruzi	NK	-0.0261933250057241	0.0351933673840221	0.229363229030415
CALCOCO2	chr17:48786536:C:T	Tcruzi	CD8T	-0.0255698977378222	0.0333496254148047	0.223490069100832
CALCOCO2	chr17:48786536:C:T	Tcruzi	monocyte	-0.0588463206891035	0.0379254810155952	0.0695606725684065
CALCOCO2	chr17:48786536:C:T	Tcruzi	B	0.015890986787604	0.0385786181248613	0.37627314917129
CALCOCO2	chr17:48786536:C:T	Tcruzi	CD4T	-0.015412730308833	0.0357473960022182	0.327190436754122
CALCOCO2	chr17:48816711:G:A	NI	NK	0.0760755266163894	0.0414141840386923	0.0316860820651264
CALCOCO2	chr17:48816711:G:A	NI	CD8T	0.136621323161668	0.0436127078635142	0.000824535917716236
CALCOCO2	chr17:48816711:G:A	NI	monocyte	0.131670807911634	0.0482430163553988	0.0019061702415236
CALCOCO2	chr17:48816711:G:A	NI	B	0.0587022024726534	0.0459899724393586	0.0983617060623915
CALCOCO2	chr17:48816711:G:A	NI	CD4T	0.184510195448133	0.0472784954386753	3.6776789131104e-05
CALCOCO2	chr17:48816711:G:A	IAV	NK	0.054366495603435	0.0352165669999661	0.0628077784888057
CALCOCO2	chr17:48816711:G:A	IAV	CD8T	0.0856244544820641	0.0362353691179984	0.00781685610691158
CALCOCO2	chr17:48816711:G:A	IAV	monocyte	0.0690751581807391	0.0352119285219128	0.0258583799354735
CALCOCO2	chr17:48816711:G:A	IAV	B	0.0471580118686469	0.0386619252307444	0.10841653736975
CALCOCO2	chr17:48816711:G:A	IAV	CD4T	0.146794027641075	0.0308780481988193	7.61495226300915e-07
CALCOCO2	chr17:48816711:G:A	LPS	NK	0.0725104741578094	0.0375633950612393	0.0278241558872355
CALCOCO2	chr17:48816711:G:A	LPS	CD8T	0.127780878712534	0.0407088700032151	0.000280181058347997
CALCOCO2	chr17:48816711:G:A	LPS	monocyte	0.118611736917884	0.0447626159273785	0.00285540200756227
CALCOCO2	chr17:48816711:G:A	LPS	B	0.0654353563977686	0.0419596194466523	0.0589629920070257
CALCOCO2	chr17:48816711:G:A	LPS	CD4T	0.175048602759021	0.0336393241209841	3.09232805865637e-08
CALCOCO2	chr17:48816711:G:A	Tcruzi	NK	0.0818587533971611	0.0432901042521464	0.0273720730341332
CALCOCO2	chr17:48816711:G:A	Tcruzi	CD8T	0.129770114926087	0.0419281457664563	0.000963592031267035
CALCOCO2	chr17:48816711:G:A	Tcruzi	monocyte	0.11018450506929	0.0454424861615834	0.00677539386007903
CALCOCO2	chr17:48816711:G:A	Tcruzi	B	0.0501270482158947	0.0441845072942891	0.12415742352259
CALCOCO2	chr17:48816711:G:A	Tcruzi	CD4T	0.174140805269566	0.0446746695946912	4.71579822966763e-05
CALCOCO2	chr17:48827297:T:C	NI	NK	0.114711801958639	0.0576831849972802	0.020117418716241
CALCOCO2	chr17:48827297:T:C	NI	CD8T	0.150504754977493	0.0591074731249118	0.0057732018033779
CALCOCO2	chr17:48827297:T:C	NI	monocyte	0.167490954191458	0.0689363559574627	0.00445707734145509
CALCOCO2	chr17:48827297:T:C	NI	B	0.127179469336065	0.0639494688182946	0.0206580491990316
CALCOCO2	chr17:48827297:T:C	NI	CD4T	0.200046422688251	0.0667044249342531	0.000952467291040087
CALCOCO2	chr17:48827297:T:C	IAV	NK	0.101456300172117	0.0501780390890031	0.0192318213499313
CALCOCO2	chr17:48827297:T:C	IAV	CD8T	0.0911237691710747	0.0498047302491825	0.0323310842716858
CALCOCO2	chr17:48827297:T:C	IAV	monocyte	0.0941051931810627	0.0516700253890661	0.0331486858661862
CALCOCO2	chr17:48827297:T:C	IAV	B	0.105308516239711	0.0547690483587904	0.0239641302895482
CALCOCO2	chr17:48827297:T:C	IAV	CD4T	0.167140082035393	0.0464573728713594	0.000132482300443522
CALCOCO2	chr17:48827297:T:C	LPS	NK	0.125793484832735	0.0541511404648291	0.00773546103429602
CALCOCO2	chr17:48827297:T:C	LPS	CD8T	0.137949918243662	0.0529832816891387	0.0035025102774641
CALCOCO2	chr17:48827297:T:C	LPS	monocyte	0.142005319182659	0.0633129671356761	0.0100651871255541
CALCOCO2	chr17:48827297:T:C	LPS	B	0.153258650693472	0.0632279930691366	0.00406686012398964
CALCOCO2	chr17:48827297:T:C	LPS	CD4T	0.1970924599123	0.0516695722072434	3.40220940945691e-05
CALCOCO2	chr17:48827297:T:C	Tcruzi	NK	0.137928821312359	0.0625018893020086	0.00803107873794445
CALCOCO2	chr17:48827297:T:C	Tcruzi	CD8T	0.147620760399016	0.0571476279278336	0.00480761182778613
CALCOCO2	chr17:48827297:T:C	Tcruzi	monocyte	0.150537456637636	0.0654290217672399	0.00782370925555878
CALCOCO2	chr17:48827297:T:C	Tcruzi	B	0.123714910275002	0.0610469623021705	0.0182968791908114
CALCOCO2	chr17:48827297:T:C	Tcruzi	CD4T	0.186310039122569	0.0620400218476926	0.00123606163698085
CALCOCO2	chr17:48917942:T:A	NI	NK	-0.0649152421082648	0.0670391288913122	0.214137596661275
CALCOCO2	chr17:48917942:T:A	NI	CD8T	-0.0755534796377309	0.071652573075181	0.19786790450906
CALCOCO2	chr17:48917942:T:A	NI	monocyte	-0.0173941269396378	0.0588868568204149	0.440943847128896
CALCOCO2	chr17:48917942:T:A	NI	B	-0.00672199151207082	0.054940840384643	0.497231787541894
CALCOCO2	chr17:48917942:T:A	NI	CD4T	-0.0831912356576571	0.0779790789353991	0.195178898034694
CALCOCO2	chr17:48917942:T:A	IAV	NK	-0.0628978768321587	0.0622921781456418	0.203179682793825
CALCOCO2	chr17:48917942:T:A	IAV	CD8T	-0.0473924787968422	0.0507152207175393	0.229272436518264
CALCOCO2	chr17:48917942:T:A	IAV	monocyte	-0.00648682355723473	0.0457725043309788	0.505477692074175
CALCOCO2	chr17:48917942:T:A	IAV	B	-0.0118443813597971	0.0459455815849668	0.45641056250799
CALCOCO2	chr17:48917942:T:A	IAV	CD4T	-0.0548817264219527	0.0521254384240412	0.216822654866376
CALCOCO2	chr17:48917942:T:A	LPS	NK	-0.043058852532787	0.0519946881212817	0.265653077147255
CALCOCO2	chr17:48917942:T:A	LPS	CD8T	-0.0581035333783561	0.0577402116929313	0.210707913921724
CALCOCO2	chr17:48917942:T:A	LPS	monocyte	-0.0115052183396119	0.0560963809850823	0.479646509024031
CALCOCO2	chr17:48917942:T:A	LPS	B	0.000538248547801929	0.0541357998745558	0.538041067472368
CALCOCO2	chr17:48917942:T:A	LPS	CD4T	-0.0582242366160588	0.0558801853713539	0.219016117798256
CALCOCO2	chr17:48917942:T:A	Tcruzi	NK	-0.060315346000237	0.0645492237181086	0.226868422740047
CALCOCO2	chr17:48917942:T:A	Tcruzi	CD8T	-0.065172103715644	0.0636776245093848	0.209206577683947
CALCOCO2	chr17:48917942:T:A	Tcruzi	monocyte	-0.012940400243748	0.0562200554104264	0.472719202227402
CALCOCO2	chr17:48917942:T:A	Tcruzi	B	-0.00960368478432011	0.051540572532726	0.477101759956575
CALCOCO2	chr17:48917942:T:A	Tcruzi	CD4T	-0.0735121033154696	0.0701954056861962	0.207489651178995
CALCOCO2	chr17:48919552:C:G	NI	NK	0.0230263251811979	0.0531252090449293	0.511589652080132
CALCOCO2	chr17:48919552:C:G	NI	CD8T	0.0158368256503734	0.0502190347464947	0.55570672560929
CALCOCO2	chr17:48919552:C:G	NI	monocyte	0.0170373891204593	0.060579972064696	0.535591268673576
CALCOCO2	chr17:48919552:C:G	NI	B	0.0116057718144275	0.049234556414027	0.580698433202389
CALCOCO2	chr17:48919552:C:G	NI	CD4T	0.00755889510854007	0.0560369384032777	0.599321985032121
CALCOCO2	chr17:48919552:C:G	IAV	NK	0.0204809851625647	0.0469312501441031	0.51206911251133
CALCOCO2	chr17:48919552:C:G	IAV	CD8T	0.0128492646170155	0.0389025200204609	0.549858509426646
CALCOCO2	chr17:48919552:C:G	IAV	monocyte	0.0180283670282748	0.0492587108412526	0.537899878234275
CALCOCO2	chr17:48919552:C:G	IAV	B	0.0116022713020129	0.0425463098033573	0.569348950965936
CALCOCO2	chr17:48919552:C:G	IAV	CD4T	0.0109978770630289	0.0447272708757954	0.578194760104976
CALCOCO2	chr17:48919552:C:G	LPS	NK	0.0173558481918337	0.0469780710799451	0.531761685110603
CALCOCO2	chr17:48919552:C:G	LPS	CD8T	0.0169607431973932	0.0454822972305112	0.531673378368
CALCOCO2	chr17:48919552:C:G	LPS	monocyte	0.0237548797569939	0.0621598942996761	0.516185400154055
CALCOCO2	chr17:48919552:C:G	LPS	B	0.00717886460901089	0.0468087267559956	0.598648169364122
CALCOCO2	chr17:48919552:C:G	LPS	CD4T	0.00807290302504228	0.0482723060879711	0.595823575370741
CALCOCO2	chr17:48919552:C:G	Tcruzi	NK	0.0193481686878098	0.0504396101881985	0.529600880647891
CALCOCO2	chr17:48919552:C:G	Tcruzi	CD8T	0.0132111498051534	0.0472291773897767	0.56449503566049
CALCOCO2	chr17:48919552:C:G	Tcruzi	monocyte	0.0218040615064171	0.0596732396016659	0.53137943422694
CALCOCO2	chr17:48919552:C:G	Tcruzi	B	0.00735257880164301	0.0455722136009856	0.599495749155329
CALCOCO2	chr17:48919552:C:G	Tcruzi	CD4T	0.00959493767858309	0.0524388844928383	0.593850567150208
CALCOCO2	chr17:48966413:G:A	NI	NK	0.0218938362955284	0.0429180392589992	0.441185087518673
CALCOCO2	chr17:48966413:G:A	NI	CD8T	0.0279847110778668	0.0478913220165664	0.416852514372139
CALCOCO2	chr17:48966413:G:A	NI	monocyte	0.058378202098969	0.0680558136615502	0.289207829846911
CALCOCO2	chr17:48966413:G:A	NI	B	0.0243396051840292	0.0480055035141634	0.442198022288055
CALCOCO2	chr17:48966413:G:A	NI	CD4T	0.0147616619676559	0.048959009017715	0.501880865866862
CALCOCO2	chr17:48966413:G:A	IAV	NK	0.018316117352674	0.0372476488428656	0.448291651153943
CALCOCO2	chr17:48966413:G:A	IAV	CD8T	0.0204946015794155	0.0372734098295136	0.426571858958767
CALCOCO2	chr17:48966413:G:A	IAV	monocyte	0.0408795900456157	0.0504250453877414	0.337029557553615
CALCOCO2	chr17:48966413:G:A	IAV	B	0.0141318230571835	0.0381219762799055	0.486039797607657
CALCOCO2	chr17:48966413:G:A	IAV	CD4T	0.00891620215871449	0.0366626432570782	0.529687843208093
CALCOCO2	chr17:48966413:G:A	LPS	NK	0.0144953463706222	0.0385030315881097	0.479975743980771
CALCOCO2	chr17:48966413:G:A	LPS	CD8T	0.0263463386870812	0.0428738000930035	0.40088632220268
CALCOCO2	chr17:48966413:G:A	LPS	monocyte	0.0487512565206264	0.0605210546565962	0.327002473582423
CALCOCO2	chr17:48966413:G:A	LPS	B	0.0189109283224964	0.0436666595864666	0.463129692448358
CALCOCO2	chr17:48966413:G:A	LPS	CD4T	0.0158801053439397	0.0402672661032765	0.480637495106629
CALCOCO2	chr17:48966413:G:A	Tcruzi	NK	0.0180365138881911	0.0423705268810896	0.466332496127532
CALCOCO2	chr17:48966413:G:A	Tcruzi	CD8T	0.0333919947582685	0.0508689862036092	0.386404030188668
CALCOCO2	chr17:48966413:G:A	Tcruzi	monocyte	0.0487429406705912	0.0611251186198824	0.334918287556136
CALCOCO2	chr17:48966413:G:A	Tcruzi	B	0.0184171528063573	0.043370392818996	0.46698621153106
CALCOCO2	chr17:48966413:G:A	Tcruzi	CD4T	0.0191118702962166	0.0465877656448238	0.475760564217918
CALD1	chr7:134646549:C:G	NI	NK	0.0479564581949045	0.060658003851241	0.217032037136722
CALD1	chr7:134646549:C:G	NI	CD8T	0.0647950424705046	0.0656598056650312	0.164088479034278
CALD1	chr7:134646549:C:G	NI	monocyte	0.201301894369674	0.099468712374523	0.0251521438942515
CALD1	chr7:134646549:C:G	NI	B	0.0154957285494607	0.0620447700001402	0.405169521345196
CALD1	chr7:134646549:C:G	NI	CD4T	0.0510384445293846	0.0724944958151779	0.246256825319635
CALD1	chr7:134646549:C:G	IAV	NK	0.0402260084382996	0.0572704392425419	0.241958925389588
CALD1	chr7:134646549:C:G	IAV	CD8T	0.040861316010209	0.0529663851678541	0.220964226782894
CALD1	chr7:134646549:C:G	IAV	monocyte	0.162413288534468	0.0837420339830332	0.0286737356335257
CALD1	chr7:134646549:C:G	IAV	B	0.00284532812018166	0.0496066432595717	0.476178857403929
CALD1	chr7:134646549:C:G	IAV	CD4T	0.0309800587262637	0.0613656816449629	0.309047245141816
CALD1	chr7:134646549:C:G	LPS	NK	0.0436595001111749	0.0597367213560541	0.234141116084395
CALD1	chr7:134646549:C:G	LPS	CD8T	0.0309827994840465	0.0566789445650118	0.288898462948338
CALD1	chr7:134646549:C:G	LPS	monocyte	0.187719313023991	0.0979364347042163	0.0293735830662796
CALD1	chr7:134646549:C:G	LPS	B	-0.00567154542762911	0.0566708312323372	0.483998344581426
CALD1	chr7:134646549:C:G	LPS	CD4T	0.0383409393464666	0.0657321951390461	0.284206482450188
CALD1	chr7:134646549:C:G	Tcruzi	NK	0.0501884217806381	0.064078656332323	0.217611417796201
CALD1	chr7:134646549:C:G	Tcruzi	CD8T	0.0770485072621498	0.0671085033954982	0.122762092542228
CALD1	chr7:134646549:C:G	Tcruzi	monocyte	0.235500207797549	0.111797783525875	0.0210875956763545
CALD1	chr7:134646549:C:G	Tcruzi	B	-0.00683728915494755	0.0613179217918967	0.484483163571129
CALD1	chr7:134646549:C:G	Tcruzi	CD4T	0.0469596354887525	0.0690831156916224	0.253396418602075
CALD1	chr7:134648132:G:C	NI	NK	-0.00401627573401377	0.066350602681029	0.582066083666884
CALD1	chr7:134648132:G:C	NI	CD8T	-0.0134624455444804	0.0758875178350903	0.545807104042786
CALD1	chr7:134648132:G:C	NI	monocyte	-0.00277644048008444	0.0906313832930397	0.573490797198499
CALD1	chr7:134648132:G:C	NI	B	-0.0484293078967639	0.0896885169372634	0.416710361992124
CALD1	chr7:134648132:G:C	NI	CD4T	-0.0249158577834827	0.0941593426993456	0.512446036031737
CALD1	chr7:134648132:G:C	IAV	NK	-0.00167569530453536	0.061862440564044	0.591002884650169
CALD1	chr7:134648132:G:C	IAV	CD8T	-0.00214929064625422	0.0573212012313878	0.586284304659532
CALD1	chr7:134648132:G:C	IAV	monocyte	0.00740004666669374	0.0758648497354116	0.586456990717716
CALD1	chr7:134648132:G:C	IAV	B	-0.0474215508059079	0.0812066816336302	0.39699825424304
CALD1	chr7:134648132:G:C	IAV	CD4T	-0.0159745236690355	0.0775291818201834	0.535409642137151
CALD1	chr7:134648132:G:C	LPS	NK	0.00455501747770984	0.0687878181716121	0.598485250228505
CALD1	chr7:134648132:G:C	LPS	CD8T	-0.00346608441862784	0.0656427765859942	0.577144405277793
CALD1	chr7:134648132:G:C	LPS	monocyte	0.0246129954205397	0.100865856904796	0.528327735965137
CALD1	chr7:134648132:G:C	LPS	B	-0.0566198481739441	0.0958476973659382	0.39077781358979
CALD1	chr7:134648132:G:C	LPS	CD4T	-0.0237125237898151	0.0869708707555097	0.513140524792676
CALD1	chr7:134648132:G:C	Tcruzi	NK	0.000634403309355981	0.0696336438856178	0.600135759338639
CALD1	chr7:134648132:G:C	Tcruzi	CD8T	-0.00941877225697405	0.0727381835897365	0.557805416866522
CALD1	chr7:134648132:G:C	Tcruzi	monocyte	0.00848710502886808	0.0893149913233333	0.583653784373808
CALD1	chr7:134648132:G:C	Tcruzi	B	-0.0477049830709563	0.0871160549812866	0.411304024178596
CALD1	chr7:134648132:G:C	Tcruzi	CD4T	-0.0257595657755279	0.089709986267776	0.510875978208735
CALD1	chr7:134728855:T:C	NI	NK	-0.011997675990821	0.0507322568383635	0.419264717398375
CALD1	chr7:134728855:T:C	NI	CD8T	-0.0364407838620579	0.0547313922140964	0.269836212394194
CALD1	chr7:134728855:T:C	NI	monocyte	-0.049671275907859	0.0675836557053019	0.248406308889282
CALD1	chr7:134728855:T:C	NI	B	0.0605282434391778	0.0599783733863904	0.174814049481496
CALD1	chr7:134728855:T:C	NI	CD4T	-0.0527917544254539	0.063292478510901	0.219696236891024
CALD1	chr7:134728855:T:C	IAV	NK	-0.0321735148939719	0.0503932617457978	0.282208794379575
CALD1	chr7:134728855:T:C	IAV	CD8T	-0.0256067741761909	0.0453612389462661	0.301913103019382
CALD1	chr7:134728855:T:C	IAV	monocyte	-0.0742567160962654	0.0656977452587833	0.140208065811024
CALD1	chr7:134728855:T:C	IAV	B	0.060434979794804	0.0509986370115131	0.134309303002488
CALD1	chr7:134728855:T:C	IAV	CD4T	-0.0676867231597979	0.0577333852795221	0.137396117518841
CALD1	chr7:134728855:T:C	LPS	NK	-0.0206943632027138	0.0505265563720894	0.358016011456876
CALD1	chr7:134728855:T:C	LPS	CD8T	-0.0361624853409849	0.0494332215406407	0.249273240370549
CALD1	chr7:134728855:T:C	LPS	monocyte	-0.0690552914452509	0.0724633355327941	0.185970461909114
CALD1	chr7:134728855:T:C	LPS	B	0.0639006054829836	0.0552245542585558	0.142331822469896
CALD1	chr7:134728855:T:C	LPS	CD4T	-0.0898939932245787	0.0662651018059374	0.102333710492747
CALD1	chr7:134728855:T:C	Tcruzi	NK	-0.0162035550483016	0.0539495966433781	0.394675227960821
CALD1	chr7:134728855:T:C	Tcruzi	CD8T	-0.0466593807746327	0.0547201154657204	0.214400126340175
CALD1	chr7:134728855:T:C	Tcruzi	monocyte	-0.0563425388654068	0.0667544777866675	0.218685019016355
CALD1	chr7:134728855:T:C	Tcruzi	B	0.0459646123242286	0.0546525612839679	0.221337325072615
CALD1	chr7:134728855:T:C	Tcruzi	CD4T	-0.0990260851805339	0.0732696408769652	0.0984888909678523
CALD1	chr7:134787365:G:A	NI	NK	0.00715637085485	0.0468323139255026	0.443154211704852
CALD1	chr7:134787365:G:A	NI	CD8T	-0.0221284507590163	0.0491019244518784	0.322934373473551
CALD1	chr7:134787365:G:A	NI	monocyte	-0.245330517614675	0.0597269788950442	7.72564655235897e-05
CALD1	chr7:134787365:G:A	NI	B	0.0241434802868495	0.0493492723572885	0.315086363393915
CALD1	chr7:134787365:G:A	NI	CD4T	-0.0379561744330667	0.0532137618063265	0.235484985254386
CALD1	chr7:134787365:G:A	IAV	NK	0.00319880034364871	0.0462544880017033	0.479248698432913
CALD1	chr7:134787365:G:A	IAV	CD8T	-0.0216327590118077	0.0427970991565241	0.304060636593596
CALD1	chr7:134787365:G:A	IAV	monocyte	-0.215277698820757	0.0530995809634195	7.79187713378926e-05
CALD1	chr7:134787365:G:A	IAV	B	-0.00895541170290221	0.0366055836711602	0.402492199305237
CALD1	chr7:134787365:G:A	IAV	CD4T	-0.0502943767771773	0.0453610619481794	0.13198282772505
CALD1	chr7:134787365:G:A	LPS	NK	-0.0232478272551271	0.0465057885657309	0.307245128068068
CALD1	chr7:134787365:G:A	LPS	CD8T	-0.0194389857378023	0.0448604126814547	0.328228385362702
CALD1	chr7:134787365:G:A	LPS	monocyte	-0.326637742366715	0.0707606634330516	2.71044891864136e-07
CALD1	chr7:134787365:G:A	LPS	B	0.00702785159284595	0.0405526685211447	0.433697254417664
CALD1	chr7:134787365:G:A	LPS	CD4T	-0.063178913412386	0.0473296744093543	0.0894290293872724
CALD1	chr7:134787365:G:A	Tcruzi	NK	0.0148240406718016	0.0516380737375674	0.39285620705819
CALD1	chr7:134787365:G:A	Tcruzi	CD8T	-0.00667826400693573	0.0485024385499616	0.438621041553341
CALD1	chr7:134787365:G:A	Tcruzi	monocyte	-0.248125446029439	0.0579176014070585	7.19320431160631e-05
CALD1	chr7:134787365:G:A	Tcruzi	B	0.0269881035285109	0.0490845782312211	0.294953378766005
CALD1	chr7:134787365:G:A	Tcruzi	CD4T	-0.055763326039003	0.0514932166351275	0.137112232218806
CALD1	chr7:134836400:G:C	NI	NK	0.00180070902653656	0.0377973657436652	0.661271964578152
CALD1	chr7:134836400:G:C	NI	CD8T	-0.00722788977025995	0.0412476706068781	0.593885621598276
CALD1	chr7:134836400:G:C	NI	monocyte	-0.0124693269458792	0.0522619374889335	0.552461160422737
CALD1	chr7:134836400:G:C	NI	B	-0.01372209375142	0.0414175325490982	0.549837844250321
CALD1	chr7:134836400:G:C	NI	CD4T	-0.0296822771656687	0.0574687791314613	0.4776097430197
CALD1	chr7:134836400:G:C	IAV	NK	-0.00196503178389086	0.0347017874979103	0.631914238921685
CALD1	chr7:134836400:G:C	IAV	CD8T	-0.00552588795080479	0.0320837875256862	0.597381084524359
CALD1	chr7:134836400:G:C	IAV	monocyte	-0.0123010752386939	0.0443614922760917	0.571166396275961
CALD1	chr7:134836400:G:C	IAV	B	-0.0102179566501042	0.033580410010337	0.558324523003854
CALD1	chr7:134836400:G:C	IAV	CD4T	-0.0247798724829337	0.0483087477707621	0.49014125043482
CALD1	chr7:134836400:G:C	LPS	NK	-0.00675376909076217	0.0374528899558455	0.592043386487708
CALD1	chr7:134836400:G:C	LPS	CD8T	-0.00695190958470222	0.0360687124956242	0.583514346585061
CALD1	chr7:134836400:G:C	LPS	monocyte	0.00322811534243478	0.0540467734414915	0.64133342393249
CALD1	chr7:134836400:G:C	LPS	B	-0.0153800233910582	0.0400090503318011	0.527860697097122
CALD1	chr7:134836400:G:C	LPS	CD4T	-0.030355092608859	0.055105455403523	0.470419432354074
CALD1	chr7:134836400:G:C	Tcruzi	NK	0.00484716994830092	0.0410006037141557	0.638766376077222
CALD1	chr7:134836400:G:C	Tcruzi	CD8T	0.00136395434835652	0.042391174233152	0.646137867311878
CALD1	chr7:134836400:G:C	Tcruzi	monocyte	-0.00332695040008135	0.0484075466793391	0.62435458989543
CALD1	chr7:134836400:G:C	Tcruzi	B	-0.0122929790119278	0.0393322312235221	0.552586876030328
CALD1	chr7:134836400:G:C	Tcruzi	CD4T	-0.0233965908610019	0.0514870084580946	0.508013089520576
CALD1	chr7:134853705:T:C	NI	NK	0.0859886472780048	0.071316842175334	0.109402162625432
CALD1	chr7:134853705:T:C	NI	CD8T	0.0772118854286063	0.0733826334150418	0.145508007010757
CALD1	chr7:134853705:T:C	NI	monocyte	0.177060909579642	0.108532704204446	0.042190548247994
CALD1	chr7:134853705:T:C	NI	B	0.000618614955393567	0.07145762625041	0.480998128519715
CALD1	chr7:134853705:T:C	NI	CD4T	0.1555492539583	0.0935182664352933	0.0480447575355543
CALD1	chr7:134853705:T:C	IAV	NK	0.0903167338318116	0.0698813155318443	0.0898805191446117
CALD1	chr7:134853705:T:C	IAV	CD8T	0.0659811328691485	0.0604196625663785	0.132551809179691
CALD1	chr7:134853705:T:C	IAV	monocyte	0.138280306557932	0.0897963659976985	0.0529702252499862
CALD1	chr7:134853705:T:C	IAV	B	0.0162916970342775	0.0556004045379616	0.381152571573823
CALD1	chr7:134853705:T:C	IAV	CD4T	0.13490013068656	0.0793008355686229	0.0458306580629816
CALD1	chr7:134853705:T:C	LPS	NK	0.111717894409774	0.077535080705437	0.064824438471956
CALD1	chr7:134853705:T:C	LPS	CD8T	0.0923026096113293	0.0674809077314677	0.0826590772066568
CALD1	chr7:134853705:T:C	LPS	monocyte	0.110363899214963	0.0925235991622787	0.11361839605392
CALD1	chr7:134853705:T:C	LPS	B	0.0093544212741069	0.0636226523362154	0.432680662257482
CALD1	chr7:134853705:T:C	LPS	CD4T	0.169003591548359	0.0922300510036858	0.035002459529056
CALD1	chr7:134853705:T:C	Tcruzi	NK	0.0810961742896641	0.0738316270566341	0.131344119173957
CALD1	chr7:134853705:T:C	Tcruzi	CD8T	0.0900103925317264	0.0715332224730184	0.104630749510111
CALD1	chr7:134853705:T:C	Tcruzi	monocyte	0.150704679963252	0.0974483577889158	0.0563035015375817
CALD1	chr7:134853705:T:C	Tcruzi	B	-0.0143565356788913	0.072749938054526	0.46601706306162
CALD1	chr7:134853705:T:C	Tcruzi	CD4T	0.127296731774701	0.08355369991555	0.0665938240934657
CALD1	chr7:134855700:G:C	NI	NK	0.0239215587998008	0.0646790251421813	0.507642859353279
CALD1	chr7:134855700:G:C	NI	CD8T	0.0189106857602362	0.0676431166783525	0.536341695053201
CALD1	chr7:134855700:G:C	NI	monocyte	0.0399041996242828	0.0910460853046903	0.457737933185675
CALD1	chr7:134855700:G:C	NI	B	0.012679721627404	0.0626434453009558	0.563049943908419
CALD1	chr7:134855700:G:C	NI	CD4T	0.0263944355750932	0.0834057616346345	0.518289512611728
CALD1	chr7:134855700:G:C	IAV	NK	0.0213403253901042	0.0592494860892116	0.510405711503
CALD1	chr7:134855700:G:C	IAV	CD8T	0.0133272313926293	0.0509306484010442	0.541289693543409
CALD1	chr7:134855700:G:C	IAV	monocyte	0.0503023753743615	0.112034678854323	0.441783793717956
CALD1	chr7:134855700:G:C	IAV	B	0.00759576603056958	0.0518424842079434	0.578613564782632
CALD1	chr7:134855700:G:C	IAV	CD4T	0.0312945298819058	0.0753306720735506	0.493380492114768
CALD1	chr7:134855700:G:C	LPS	NK	0.02713212335421	0.0670635605881811	0.490955985454841
CALD1	chr7:134855700:G:C	LPS	CD8T	0.0178595459925558	0.0590803344005447	0.525516167139311
CALD1	chr7:134855700:G:C	LPS	monocyte	0.0279298097556739	0.0836201339178768	0.504992363191775
CALD1	chr7:134855700:G:C	LPS	B	0.00640926381231262	0.0597393638903031	0.585286300347763
CALD1	chr7:134855700:G:C	LPS	CD4T	0.0265400202687963	0.0776227063653552	0.514310855095993
CALD1	chr7:134855700:G:C	Tcruzi	NK	0.0224600962310769	0.0655454856567194	0.515155853511556
CALD1	chr7:134855700:G:C	Tcruzi	CD8T	0.018432495037828	0.0652479543955587	0.534095307718918
CALD1	chr7:134855700:G:C	Tcruzi	monocyte	0.0289235024846196	0.0810695528956887	0.506365016158197
CALD1	chr7:134855700:G:C	Tcruzi	B	0.00948519694789868	0.0590083851659237	0.572994854831395
CALD1	chr7:134855700:G:C	Tcruzi	CD4T	0.022294071191064	0.0774540142439407	0.533117250515258
CALD1	chr7:134872067:G:A	NI	NK	-0.036967238622672	0.0646737152807715	0.274756769403983
CALD1	chr7:134872067:G:A	NI	CD8T	-0.119325577625643	0.0700815228836807	0.0406040782107523
CALD1	chr7:134872067:G:A	NI	monocyte	-0.0495334225006752	0.0827098853110307	0.272629613221124
CALD1	chr7:134872067:G:A	NI	B	0.0212492529748006	0.069969511525168	0.395736536787342
CALD1	chr7:134872067:G:A	NI	CD4T	-0.273483376640348	0.0984544362798763	0.0032925204564227
CALD1	chr7:134872067:G:A	IAV	NK	-0.0452669592520963	0.0624032670268714	0.226307272722688
CALD1	chr7:134872067:G:A	IAV	CD8T	-0.0569000050645787	0.0580896518801963	0.153867447601824
CALD1	chr7:134872067:G:A	IAV	monocyte	-0.0266708667333466	0.0704322264170301	0.350355152217782
CALD1	chr7:134872067:G:A	IAV	B	0.0132320658908063	0.0538756013345842	0.414106177354463
CALD1	chr7:134872067:G:A	IAV	CD4T	-0.163829119287221	0.0699590596026122	0.00906775100521728
CALD1	chr7:134872067:G:A	LPS	NK	-0.0218531155100159	0.0651263700656821	0.353221539144418
CALD1	chr7:134872067:G:A	LPS	CD8T	-0.0592410778071228	0.0624556773172009	0.162300029214879
CALD1	chr7:134872067:G:A	LPS	monocyte	0.0282159537424286	0.0884668472843755	0.390355333814803
CALD1	chr7:134872067:G:A	LPS	B	0.0269937511863102	0.0618846002141229	0.343475915933157
CALD1	chr7:134872067:G:A	LPS	CD4T	-0.228661455118976	0.0832302084230528	0.00396778766693118
CALD1	chr7:134872067:G:A	Tcruzi	NK	-0.01567716447419	0.0706989696136469	0.391277945933052
CALD1	chr7:134872067:G:A	Tcruzi	CD8T	-0.0920758660715996	0.0672463535818628	0.0826227964045512
CALD1	chr7:134872067:G:A	Tcruzi	monocyte	-0.0559734307509646	0.0802840891330106	0.241976331950298
CALD1	chr7:134872067:G:A	Tcruzi	B	0.00113975972731189	0.0654963610577491	0.498930599252741
CALD1	chr7:134872067:G:A	Tcruzi	CD4T	-0.241473691392733	0.0892919048497543	0.00393608225537401
CALD1	chr7:134947167:G:A	NI	NK	-0.0203553554089774	0.056145864358047	0.494117573739939
CALD1	chr7:134947167:G:A	NI	CD8T	0.00464341801168371	0.0596235089125333	0.603804324533795
CALD1	chr7:134947167:G:A	NI	monocyte	-0.062828874306239	0.0955548440221294	0.354258278387025
CALD1	chr7:134947167:G:A	NI	B	-0.0225899266894738	0.0589840815274158	0.484090688328913
CALD1	chr7:134947167:G:A	NI	CD4T	0.00634749150076479	0.0709010492591085	0.590702751704313
CALD1	chr7:134947167:G:A	IAV	NK	-0.0159855148578253	0.0507915936820811	0.508380261381359
CALD1	chr7:134947167:G:A	IAV	CD8T	-0.00785932571263539	0.0451242531611483	0.553975583702395
CALD1	chr7:134947167:G:A	IAV	monocyte	-0.0548242078888781	0.082511932395649	0.370599109279998
CALD1	chr7:134947167:G:A	IAV	B	-0.023184779042677	0.0507255451186283	0.459493252327691
CALD1	chr7:134947167:G:A	IAV	CD4T	-0.00275460937423116	0.0583424010307824	0.593234139929236
CALD1	chr7:134947167:G:A	LPS	NK	-0.0244210718370742	0.0581022342580021	0.468575724060215
CALD1	chr7:134947167:G:A	LPS	CD8T	-0.00948827911961755	0.0508271442067521	0.54558337228134
CALD1	chr7:134947167:G:A	LPS	monocyte	-0.0627744310381087	0.0962748964754006	0.363924161066626
CALD1	chr7:134947167:G:A	LPS	B	-0.0261054007243605	0.058130783028897	0.457451389509663
CALD1	chr7:134947167:G:A	LPS	CD4T	0.00145502863262479	0.0643930493732233	0.608899273795703
CALD1	chr7:134947167:G:A	Tcruzi	NK	-0.0148019341211869	0.0555849874947378	0.523046253698928
CALD1	chr7:134947167:G:A	Tcruzi	CD8T	-0.00111762711895233	0.0559433161626701	0.5989967856569
CALD1	chr7:134947167:G:A	Tcruzi	monocyte	-0.0566821277578478	0.0890016471404408	0.382246354262849
CALD1	chr7:134947167:G:A	Tcruzi	B	-0.0170633717652679	0.0544216666955431	0.503666278824904
CALD1	chr7:134947167:G:A	Tcruzi	CD4T	0.00575931991994928	0.0667317418927482	0.597167452796397
CALD1	chr7:134951690:A:G	NI	NK	0.219726089800855	0.16627846010024	0.0794907486219395
CALD1	chr7:134951690:A:G	NI	CD8T	0.170003679452349	0.149215028156299	0.128135932428595
CALD1	chr7:134951690:A:G	NI	monocyte	0.352051675134902	0.231749192058121	0.0523510628788542
CALD1	chr7:134951690:A:G	NI	B	0.129429567423616	0.139584083975721	0.178457624845005
CALD1	chr7:134951690:A:G	NI	CD4T	0.122831006917571	0.165557325054821	0.230840645126419
CALD1	chr7:134951690:A:G	IAV	NK	0.232210493869244	0.169895286962195	0.0672910615981099
CALD1	chr7:134951690:A:G	IAV	CD8T	0.11731808780031	0.119201368865897	0.158747483097165
CALD1	chr7:134951690:A:G	IAV	monocyte	0.304872583788934	0.201382738608756	0.0535197014566521
CALD1	chr7:134951690:A:G	IAV	B	0.112529456205241	0.115962435150361	0.167684426068883
CALD1	chr7:134951690:A:G	IAV	CD4T	0.161617281555053	0.14544781817093	0.136993762179356
CALD1	chr7:134951690:A:G	LPS	NK	0.205493444082494	0.156533312868782	0.0842395114466591
CALD1	chr7:134951690:A:G	LPS	CD8T	0.165413050732119	0.136178171199079	0.108687721995842
CALD1	chr7:134951690:A:G	LPS	monocyte	0.384665769415896	0.254657091326011	0.0494847854562355
CALD1	chr7:134951690:A:G	LPS	B	0.127665738365805	0.129718414082863	0.165997893606755
CALD1	chr7:134951690:A:G	LPS	CD4T	0.170109358731908	0.156120799580509	0.142720622548422
CALD1	chr7:134951690:A:G	Tcruzi	NK	0.170297869197646	0.150462805256171	0.123106463191598
CALD1	chr7:134951690:A:G	Tcruzi	CD8T	0.157501661130587	0.143967742721493	0.137559386804494
CALD1	chr7:134951690:A:G	Tcruzi	monocyte	0.367441842037476	0.241336251293567	0.0514406951969499
CALD1	chr7:134951690:A:G	Tcruzi	B	0.0998928972413043	0.132619064140982	0.224335588633449
CALD1	chr7:134951690:A:G	Tcruzi	CD4T	0.146899219287749	0.159622222840401	0.183269750010835
CALD1	chr7:134990303:G:A	NI	NK	-0.00088911797082626	0.0392136134375237	0.588100994646163
CALD1	chr7:134990303:G:A	NI	CD8T	-0.0221764764930168	0.045580146852453	0.432028086774854
CALD1	chr7:134990303:G:A	NI	monocyte	0.0244135835037319	0.0557662753722185	0.430513769759648
CALD1	chr7:134990303:G:A	NI	B	0.039148358738451	0.0540969839482534	0.345888673824803
CALD1	chr7:134990303:G:A	NI	CD4T	-0.0434417531063247	0.0602164378365984	0.345568348121589
CALD1	chr7:134990303:G:A	IAV	NK	-0.00367611687415547	0.0370596002774239	0.565492290002877
CALD1	chr7:134990303:G:A	IAV	CD8T	-0.0152034703343174	0.0365974742530126	0.457125535054448
CALD1	chr7:134990303:G:A	IAV	monocyte	0.0150501615194171	0.04490737599774	0.482139288068762
CALD1	chr7:134990303:G:A	IAV	B	0.0276342069495942	0.0402872008144303	0.363438448779675
CALD1	chr7:134990303:G:A	IAV	CD4T	-0.0311705131324928	0.0484507640252189	0.379188038560115
CALD1	chr7:134990303:G:A	LPS	NK	0.00818617922806649	0.0407205875833431	0.538578278185223
CALD1	chr7:134990303:G:A	LPS	CD8T	-0.0113322204082371	0.0382106272514923	0.49137613335764
CALD1	chr7:134990303:G:A	LPS	monocyte	0.0260514271990651	0.0566879583358705	0.430250536699835
CALD1	chr7:134990303:G:A	LPS	B	0.0311995693656718	0.0454073668295398	0.359741484790478
CALD1	chr7:134990303:G:A	LPS	CD4T	-0.0382295315033646	0.0545911073262932	0.357030104899016
CALD1	chr7:134990303:G:A	Tcruzi	NK	-0.00109578480920249	0.0412799812555193	0.584923897474744
CALD1	chr7:134990303:G:A	Tcruzi	CD8T	-0.0137682837592117	0.0419720391481889	0.480942196617346
CALD1	chr7:134990303:G:A	Tcruzi	monocyte	0.0211413416264244	0.0528379785078541	0.457913107286876
CALD1	chr7:134990303:G:A	Tcruzi	B	0.0191984692318237	0.0419457887949798	0.437609461828796
CALD1	chr7:134990303:G:A	Tcruzi	CD4T	-0.0460720818937338	0.0605771867655272	0.335694092543525
CALD1	chr7:135003668:T:C	NI	NK	-0.0102161801486194	0.0500144222962268	0.570144868909946
CALD1	chr7:135003668:T:C	NI	CD8T	-0.0262628618956112	0.0634735457140998	0.502405685936141
CALD1	chr7:135003668:T:C	NI	monocyte	0.015459889878625	0.0694118996815286	0.545486200374185
CALD1	chr7:135003668:T:C	NI	B	0.0128186069831063	0.0558400770050696	0.572156521664031
CALD1	chr7:135003668:T:C	NI	CD4T	-0.0298061142990276	0.0743802081150827	0.498781701333907
CALD1	chr7:135003668:T:C	IAV	NK	-0.00522188985207376	0.0457534972678762	0.596029445975041
CALD1	chr7:135003668:T:C	IAV	CD8T	-0.020467483520428	0.0498191730602087	0.501339652340157
CALD1	chr7:135003668:T:C	IAV	monocyte	0.0125778574791511	0.0565261338021998	0.568175288585444
CALD1	chr7:135003668:T:C	IAV	B	0.0100618836022283	0.0459906929841622	0.574526788155459
CALD1	chr7:135003668:T:C	IAV	CD4T	-0.0193674363942047	0.0596419901172853	0.533088526065634
CALD1	chr7:135003668:T:C	LPS	NK	-0.00737429000882496	0.0494870333637298	0.582117856170134
CALD1	chr7:135003668:T:C	LPS	CD8T	-0.0178703790672452	0.0519088270482958	0.521829866303479
CALD1	chr7:135003668:T:C	LPS	monocyte	0.0244857949778055	0.0741693510343229	0.518630137460039
CALD1	chr7:135003668:T:C	LPS	B	0.00660329678455636	0.0508737734641702	0.596006161685125
CALD1	chr7:135003668:T:C	LPS	CD4T	-0.020173225275562	0.0649057792077946	0.533324127131111
CALD1	chr7:135003668:T:C	Tcruzi	NK	-0.0123590552691896	0.0526019257840845	0.55936407012138
CALD1	chr7:135003668:T:C	Tcruzi	CD8T	-0.0224920088773597	0.0590323254655892	0.512097106610166
CALD1	chr7:135003668:T:C	Tcruzi	monocyte	0.0195907591246042	0.0689196838725397	0.544359419723899
CALD1	chr7:135003668:T:C	Tcruzi	B	0.00514170950050919	0.0500494614880415	0.607296763676472
CALD1	chr7:135003668:T:C	Tcruzi	CD4T	-0.0269296504196363	0.0697936164799898	0.511150526873385
CALHM2	chr10:103360329:G:A	NI	NK	-0.0237817087539081	0.0675542616656184	0.448612983199669
CALHM2	chr10:103360329:G:A	NI	CD8T	-0.0502416230763233	0.0786221490921875	0.354315508062994
CALHM2	chr10:103360329:G:A	NI	monocyte	-0.0857760245784984	0.109755368269896	0.280173841519178
CALHM2	chr10:103360329:G:A	NI	B	0.0240461533301586	0.0823447402374336	0.508107285667084
CALHM2	chr10:103360329:G:A	NI	CD4T	-0.054563071334787	0.0863095362886477	0.354995209595666
CALHM2	chr10:103360329:G:A	IAV	NK	-0.0277969530696809	0.0642367932014162	0.423027300143371
CALHM2	chr10:103360329:G:A	IAV	CD8T	-0.0241079581171952	0.0585791888755482	0.426484150226105
CALHM2	chr10:103360329:G:A	IAV	monocyte	-0.0667340095350254	0.093288023594616	0.31758340039677
CALHM2	chr10:103360329:G:A	IAV	B	0.00647335320862523	0.0648494557084361	0.571864374355789
CALHM2	chr10:103360329:G:A	IAV	CD4T	-0.0442704445015881	0.0734087440223191	0.369235085697813
CALHM2	chr10:103360329:G:A	LPS	NK	-0.0301580695843065	0.0692904312073982	0.419298129889121
CALHM2	chr10:103360329:G:A	LPS	CD8T	-0.0379028186347549	0.0673066405625138	0.376125428803914
CALHM2	chr10:103360329:G:A	LPS	monocyte	-0.0779824106137708	0.109802130435113	0.312595137116614
CALHM2	chr10:103360329:G:A	LPS	B	0.0334807698129466	0.0899582098153369	0.475498493033418
CALHM2	chr10:103360329:G:A	LPS	CD4T	-0.0520717436219708	0.0815652010378112	0.355262686535463
CALHM2	chr10:103360329:G:A	Tcruzi	NK	-0.0241184793039326	0.0697746902922182	0.448844596580173
CALHM2	chr10:103360329:G:A	Tcruzi	CD8T	-0.036920235747072	0.0701503469613543	0.391501588792536
CALHM2	chr10:103360329:G:A	Tcruzi	monocyte	-0.0773639387763973	0.104692813816865	0.310163826463197
CALHM2	chr10:103360329:G:A	Tcruzi	B	0.018946797881361	0.0760777736935936	0.522544871359755
CALHM2	chr10:103360329:G:A	Tcruzi	CD4T	-0.0471346157379079	0.0797425546936754	0.373031595353968
CALHM2	chr10:103409825:A:G	NI	NK	-0.0379834984868608	0.0725989542103739	0.412050052806348
CALHM2	chr10:103409825:A:G	NI	CD8T	0.000792087278798603	0.0599903814104674	0.589152407098144
CALHM2	chr10:103409825:A:G	NI	monocyte	-0.0726482957769922	0.0941606629102507	0.304369787101583
CALHM2	chr10:103409825:A:G	NI	B	-0.00421075047982643	0.0636214884235668	0.563468321811073
CALHM2	chr10:103409825:A:G	NI	CD4T	-0.0181717194533791	0.0687045857602921	0.500912138414197
CALHM2	chr10:103409825:A:G	IAV	NK	-0.023807663804757	0.0584733043657757	0.456010981083259
CALHM2	chr10:103409825:A:G	IAV	CD8T	0.00352678285380524	0.0514221208366469	0.59530497706061
CALHM2	chr10:103409825:A:G	IAV	monocyte	-0.061594271278962	0.0841120855171126	0.328536220772449
CALHM2	chr10:103409825:A:G	IAV	B	-0.00861985662005689	0.0560030789606913	0.536563052135227
CALHM2	chr10:103409825:A:G	IAV	CD4T	-0.0108532986721528	0.0578727125793431	0.530340889384335
CALHM2	chr10:103409825:A:G	LPS	NK	-0.0305888438045653	0.0659473402207816	0.432889503917159
CALHM2	chr10:103409825:A:G	LPS	CD8T	0.00313904469494707	0.0554402445878205	0.595598514241798
CALHM2	chr10:103409825:A:G	LPS	monocyte	-0.0941658174744101	0.11785846335928	0.283569998468845
CALHM2	chr10:103409825:A:G	LPS	B	-0.00783178264290838	0.0630515741204732	0.542241050026955
CALHM2	chr10:103409825:A:G	LPS	CD4T	-0.00455010584467088	0.0628226206592756	0.561651929689953
CALHM2	chr10:103409825:A:G	Tcruzi	NK	-0.028714977056771	0.0673257456848754	0.448422703189206
CALHM2	chr10:103409825:A:G	Tcruzi	CD8T	0.00657881195924187	0.0603675601261451	0.579993517174009
CALHM2	chr10:103409825:A:G	Tcruzi	monocyte	-0.0815817132044157	0.103075896093006	0.30356235438094
CALHM2	chr10:103409825:A:G	Tcruzi	B	-0.0116729534825443	0.0609698461875377	0.524769204004339
CALHM2	chr10:103409825:A:G	Tcruzi	CD4T	-0.00573403143093854	0.0638152235279422	0.559358121618374
CALHM2	chr10:103426940:T:A	NI	NK	0.0818110248165004	0.0556191067541031	0.0697340088175528
CALHM2	chr10:103426940:T:A	NI	CD8T	0.081318053204516	0.0471562658638247	0.0437797053344982
CALHM2	chr10:103426940:T:A	NI	monocyte	0.257930260127756	0.0488026822522476	1.46657008382794e-07
CALHM2	chr10:103426940:T:A	NI	B	0.0642864272944216	0.0543685502943394	0.118542674815828
CALHM2	chr10:103426940:T:A	NI	CD4T	0.210955962273288	0.0446170990678707	7.69745534527193e-07
CALHM2	chr10:103426940:T:A	IAV	NK	0.0750573010203194	0.0509455640935419	0.0699190592135946
CALHM2	chr10:103426940:T:A	IAV	CD8T	0.0752118253377994	0.0536254999812604	0.0787021214830497
CALHM2	chr10:103426940:T:A	IAV	monocyte	0.393788793848901	0.0638220876253499	2.10491299530038e-12
CALHM2	chr10:103426940:T:A	IAV	B	0.122605857216621	0.0533017961997543	0.00984763017219495
CALHM2	chr10:103426940:T:A	IAV	CD4T	0.142638321446622	0.0396423455359881	0.000171731973466676
CALHM2	chr10:103426940:T:A	LPS	NK	0.0699106895711322	0.0549861755733641	0.101439460541866
CALHM2	chr10:103426940:T:A	LPS	CD8T	0.0907815171590565	0.0503196915079346	0.0355971781001669
CALHM2	chr10:103426940:T:A	LPS	monocyte	0.403644087688614	0.0639534938459406	4.81628399887183e-11
CALHM2	chr10:103426940:T:A	LPS	B	0.0803209426992072	0.0546237913657753	0.0712680404924833
CALHM2	chr10:103426940:T:A	LPS	CD4T	0.118558794538704	0.0426569056208181	0.00310306128179951
CALHM2	chr10:103426940:T:A	Tcruzi	NK	0.103791887476613	0.0600055177275524	0.04004158073179
CALHM2	chr10:103426940:T:A	Tcruzi	CD8T	0.100461895425178	0.0470352947256892	0.0168033377278309
CALHM2	chr10:103426940:T:A	Tcruzi	monocyte	0.416335905063249	0.0599457834611746	3.47172882554975e-14
CALHM2	chr10:103426940:T:A	Tcruzi	B	0.116984117705694	0.0540163806547085	0.0144787620257316
CALHM2	chr10:103426940:T:A	Tcruzi	CD4T	0.17871173668146	0.0446136793780738	3.19818766730826e-05
CALHM2	chr10:103478354:A:G	NI	NK	0.112305807060647	0.07631920112939	0.067781926843827
CALHM2	chr10:103478354:A:G	NI	CD8T	0.240655219927526	0.0756441130220877	0.000374738829120841
CALHM2	chr10:103478354:A:G	NI	monocyte	0.151674444750179	0.0889463578956467	0.0409957097749459
CALHM2	chr10:103478354:A:G	NI	B	0.194687542359945	0.0858410084870795	0.00717210884915138
CALHM2	chr10:103478354:A:G	NI	CD4T	0.348986831060958	0.0884259278035185	9.79585748507226e-06
CALHM2	chr10:103478354:A:G	IAV	NK	0.0791468706116362	0.0717500788733662	0.128477406722955
CALHM2	chr10:103478354:A:G	IAV	CD8T	0.126573935257707	0.0657037848490015	0.0252680447057667
CALHM2	chr10:103478354:A:G	IAV	monocyte	0.14145546936625	0.0876870121145961	0.043012494381329
CALHM2	chr10:103478354:A:G	IAV	B	0.144038612594117	0.0751086089265812	0.0219342130913405
CALHM2	chr10:103478354:A:G	IAV	CD4T	0.222570376152675	0.0684599603495511	0.00073455669380842
CALHM2	chr10:103478354:A:G	LPS	NK	0.100298236184754	0.0763756898497559	0.0917719958824879
CALHM2	chr10:103478354:A:G	LPS	CD8T	0.16946584614809	0.068235158278132	0.00677705308716427
CALHM2	chr10:103478354:A:G	LPS	monocyte	0.127495527827718	0.0995024208738194	0.0942986660177275
CALHM2	chr10:103478354:A:G	LPS	B	0.168622882121178	0.0820348645818535	0.0167583811582885
CALHM2	chr10:103478354:A:G	LPS	CD4T	0.283550795471125	0.0761681249570184	5.44620930610853e-05
CALHM2	chr10:103478354:A:G	Tcruzi	NK	0.134598241152232	0.0797510770236106	0.0415264297483314
CALHM2	chr10:103478354:A:G	Tcruzi	CD8T	0.230506885450724	0.0740937048317632	0.00048431656249237
CALHM2	chr10:103478354:A:G	Tcruzi	monocyte	0.13330719507873	0.0917877486301722	0.0692894343615036
CALHM2	chr10:103478354:A:G	Tcruzi	B	0.141861452337456	0.078409224852763	0.0336820839073092
CALHM2	chr10:103478354:A:G	Tcruzi	CD4T	0.319913845464861	0.082852792393813	1.50342823891984e-05
CALHM2	chr10:103480678:G:C	NI	NK	0.0610922542585377	0.0471277876397121	0.0937179705744598
CALHM2	chr10:103480678:G:C	NI	CD8T	0.132625103409411	0.0447258187982154	0.000819704859782235
CALHM2	chr10:103480678:G:C	NI	monocyte	0.13149295799145	0.0501618460038546	0.00436323303196705
CALHM2	chr10:103480678:G:C	NI	B	0.0793372512767314	0.049072688879578	0.0525004095218422
CALHM2	chr10:103480678:G:C	NI	CD4T	0.164215750233626	0.0460306585273735	0.00010537875864489
CALHM2	chr10:103480678:G:C	IAV	NK	0.0492192054393452	0.0442487643301173	0.126895872006063
CALHM2	chr10:103480678:G:C	IAV	CD8T	0.0768774476902357	0.0414315594552512	0.0274209797980657
CALHM2	chr10:103480678:G:C	IAV	monocyte	0.135265888256021	0.0535220420613466	0.00288000065620156
CALHM2	chr10:103480678:G:C	IAV	B	0.072309121440581	0.0452357881761867	0.0518520976338088
CALHM2	chr10:103480678:G:C	IAV	CD4T	0.12943282253327	0.0396222235510042	0.000527545870734196
CALHM2	chr10:103480678:G:C	LPS	NK	0.075175801076487	0.0464706362635875	0.0500401792873385
CALHM2	chr10:103480678:G:C	LPS	CD8T	0.0889359445542661	0.0415409919651087	0.0171818328960627
CALHM2	chr10:103480678:G:C	LPS	monocyte	0.180730050276581	0.0658166860568425	0.00083185722825208
CALHM2	chr10:103480678:G:C	LPS	B	0.10852260315111	0.0504362949194552	0.0116668999108242
CALHM2	chr10:103480678:G:C	LPS	CD4T	0.14191936532607	0.0422008323823399	0.000434606977218436
CALHM2	chr10:103480678:G:C	Tcruzi	NK	0.0756064195221908	0.0490286544596039	0.0573648825788314
CALHM2	chr10:103480678:G:C	Tcruzi	CD8T	0.0916257415872402	0.0423246245780384	0.0189244688439576
CALHM2	chr10:103480678:G:C	Tcruzi	monocyte	0.173322037885568	0.0594171260885392	0.000475355787019023
CALHM2	chr10:103480678:G:C	Tcruzi	B	0.0842666911735308	0.0473027971595645	0.0357511142367408
CALHM2	chr10:103480678:G:C	Tcruzi	CD4T	0.154028679702069	0.0441660555111062	0.000174067737062524
CALHM2	chr10:103488593:C:T	NI	NK	0.0432728076260675	0.0505491828060811	0.236858913964337
CALHM2	chr10:103488593:C:T	NI	CD8T	0.05762561090349	0.051462617764858	0.173250194854017
CALHM2	chr10:103488593:C:T	NI	monocyte	0.0663003162359472	0.0578293722363838	0.163856502435152
CALHM2	chr10:103488593:C:T	NI	B	0.0306925415339924	0.0493485455063005	0.315939361427113
CALHM2	chr10:103488593:C:T	NI	CD4T	0.0336788288914423	0.0465124133057316	0.28507442561345
CALHM2	chr10:103488593:C:T	IAV	NK	0.0271390572745599	0.0431879980376368	0.308193036221249
CALHM2	chr10:103488593:C:T	IAV	CD8T	0.0356349906451726	0.043170059569461	0.242654017202038
CALHM2	chr10:103488593:C:T	IAV	monocyte	0.0608950451797515	0.0579002526185099	0.183443051663965
CALHM2	chr10:103488593:C:T	IAV	B	0.0249222243095207	0.0447545006892642	0.336056266161505
CALHM2	chr10:103488593:C:T	IAV	CD4T	0.00598934345269278	0.0403009778372335	0.47181348406482
CALHM2	chr10:103488593:C:T	LPS	NK	-0.00336877867021751	0.0519183014688501	0.520038516159528
CALHM2	chr10:103488593:C:T	LPS	CD8T	0.0697128381166806	0.0605686987611053	0.146584563709006
CALHM2	chr10:103488593:C:T	LPS	monocyte	0.079215039830503	0.070169021134656	0.161030233739446
CALHM2	chr10:103488593:C:T	LPS	B	0.0139131574976508	0.0474398929130061	0.418199131814675
CALHM2	chr10:103488593:C:T	LPS	CD4T	0.0156348046939049	0.0423484364101837	0.398253154899341
CALHM2	chr10:103488593:C:T	Tcruzi	NK	0.0273556401234711	0.0483531092158708	0.323071140329923
CALHM2	chr10:103488593:C:T	Tcruzi	CD8T	0.0677311829113192	0.0572772448175773	0.151749729071739
CALHM2	chr10:103488593:C:T	Tcruzi	monocyte	0.0688358591409111	0.0616888079031702	0.172624695181294
CALHM2	chr10:103488593:C:T	Tcruzi	B	0.0180848304831579	0.0461923414019462	0.386793074602979
CALHM2	chr10:103488593:C:T	Tcruzi	CD4T	0.0201747621307036	0.0439204239291052	0.366984703029856
CALHM2	chr10:103533757:C:T	NI	NK	0.0226492621895166	0.0631482699236378	0.495091648018238
CALHM2	chr10:103533757:C:T	NI	CD8T	0.0375861509416914	0.0746919104757072	0.445702188206262
CALHM2	chr10:103533757:C:T	NI	monocyte	-0.0286211055431032	0.0816099757474433	0.485480455906271
CALHM2	chr10:103533757:C:T	NI	B	-0.000632940251911513	0.0641484550968798	0.612789467398601
CALHM2	chr10:103533757:C:T	NI	CD4T	0.0247823730049508	0.0756359064579597	0.500167178006523
CALHM2	chr10:103533757:C:T	IAV	NK	0.0232157314683095	0.0602339581347443	0.486530122338096
CALHM2	chr10:103533757:C:T	IAV	CD8T	0.0261504458876415	0.0582001155083959	0.461849617129171
CALHM2	chr10:103533757:C:T	IAV	monocyte	-0.0272830703664253	0.0728439782095388	0.496446301550786
CALHM2	chr10:103533757:C:T	IAV	B	-0.00989938389453736	0.0592812003862092	0.577464653671108
CALHM2	chr10:103533757:C:T	IAV	CD4T	0.0113335811469018	0.0623131683306935	0.549407676465006
CALHM2	chr10:103533757:C:T	LPS	NK	0.0243364649209697	0.0643134132259991	0.48463830828768
CALHM2	chr10:103533757:C:T	LPS	CD8T	0.0276366814149612	0.0623241510859886	0.462184157460957
CALHM2	chr10:103533757:C:T	LPS	monocyte	-0.0329640792913056	0.0877582276994114	0.484917942505519
CALHM2	chr10:103533757:C:T	LPS	B	0.00404279413835907	0.0634315260990509	0.588484539657547
CALHM2	chr10:103533757:C:T	LPS	CD4T	0.0293899871884117	0.0736658306761543	0.480832487762804
CALHM2	chr10:103533757:C:T	Tcruzi	NK	0.0217124389132571	0.0647699346696593	0.500567363700358
CALHM2	chr10:103533757:C:T	Tcruzi	CD8T	0.0435132503172814	0.0796735402089861	0.423809173489473
CALHM2	chr10:103533757:C:T	Tcruzi	monocyte	-0.0305227202416312	0.0828823633881555	0.495419476340518
CALHM2	chr10:103533757:C:T	Tcruzi	B	0.00524034734440483	0.0610276740010275	0.585217406343779
CALHM2	chr10:103533757:C:T	Tcruzi	CD4T	0.0279887798104712	0.0735599213566488	0.488976794369221
CALHM6	chr6:116410355:G:C	NI	NK	0.344285118701857	0.0634191450313974	2.34390543112311e-07
CALHM6	chr6:116410355:G:C	NI	CD8T	0.581404774279684	0.0622033575444254	3.21965080470545e-19
CALHM6	chr6:116410355:G:C	NI	monocyte	0.0773776825016009	0.0445056437708407	0.0409690478532332
CALHM6	chr6:116410355:G:C	NI	B	0.177517531236797	0.0554519193886656	0.00078360954777691
CALHM6	chr6:116410355:G:C	NI	CD4T	0.744709601176067	0.0645720843219088	6.94642853390736e-29
CALHM6	chr6:116410355:G:C	IAV	NK	0.398843102627295	0.0606625495684895	1.4958301188971e-11
CALHM6	chr6:116410355:G:C	IAV	CD8T	0.31961849812771	0.0615385998979878	1.61276382268673e-06
CALHM6	chr6:116410355:G:C	IAV	monocyte	-0.0263603818802006	0.0300559092879447	0.190245695702118
CALHM6	chr6:116410355:G:C	IAV	B	0.145309444501318	0.0559545346966479	0.0050748981338992
CALHM6	chr6:116410355:G:C	IAV	CD4T	0.641667331361568	0.0621507076840935	5.19877174788436e-24
CALHM6	chr6:116410355:G:C	LPS	NK	0.411716779832712	0.0613222018905697	3.52434607201055e-11
CALHM6	chr6:116410355:G:C	LPS	CD8T	0.484212024575387	0.06003815803826	9.48591615969215e-15
CALHM6	chr6:116410355:G:C	LPS	monocyte	-0.0129204255873806	0.0426847776041619	0.381260719515261
CALHM6	chr6:116410355:G:C	LPS	B	0.17926545647043	0.0554337192334129	0.000713783014744576
CALHM6	chr6:116410355:G:C	LPS	CD4T	0.711422903921753	0.0614069654954219	1.18644415933987e-29
CALHM6	chr6:116410355:G:C	Tcruzi	NK	0.405756241238552	0.0678637585366506	4.68743719568921e-09
CALHM6	chr6:116410355:G:C	Tcruzi	CD8T	0.493214962429099	0.0622937549619727	1.81593839396703e-12
CALHM6	chr6:116410355:G:C	Tcruzi	monocyte	0.0609780585143379	0.0477107569823863	0.100349575416463
CALHM6	chr6:116410355:G:C	Tcruzi	B	0.184043035497972	0.0581930882729799	0.000863688627868842
CALHM6	chr6:116410355:G:C	Tcruzi	CD4T	0.702515535867701	0.0641264403837784	8.33550814286302e-25
CALHM6	chr6:116452944:T:G	NI	NK	-0.678380938230772	0.114787578222399	8.19832868259596e-10
CALHM6	chr6:116452944:T:G	NI	CD8T	-0.646963279292772	0.111388926831677	9.25032594967234e-09
CALHM6	chr6:116452944:T:G	NI	monocyte	-0.197973437212856	0.0810596555818282	0.00693642123284055
CALHM6	chr6:116452944:T:G	NI	B	-0.223399332610424	0.100381894311926	0.0134776141020552
CALHM6	chr6:116452944:T:G	NI	CD4T	-0.884094491863566	0.120252147625693	9.79216707719388e-14
CALHM6	chr6:116452944:T:G	IAV	NK	-0.630872524002435	0.107958465161389	9.05055030919755e-10
CALHM6	chr6:116452944:T:G	IAV	CD8T	-0.41546542948631	0.108005180999264	0.000107378846131101
CALHM6	chr6:116452944:T:G	IAV	monocyte	0.0100996451666761	0.053422348963164	0.425335221012652
CALHM6	chr6:116452944:T:G	IAV	B	-0.188746376160638	0.0989756628218984	0.0287183108467156
CALHM6	chr6:116452944:T:G	IAV	CD4T	-0.770978659414457	0.113199440712855	3.4333647036533e-12
CALHM6	chr6:116452944:T:G	LPS	NK	-0.73525116144748	0.114168041297551	6.56497078921348e-12
CALHM6	chr6:116452944:T:G	LPS	CD8T	-0.539670278751937	0.106980182064278	5.64061913177483e-07
CALHM6	chr6:116452944:T:G	LPS	monocyte	-0.00081994516992706	0.079878102453278	0.495700871857712
CALHM6	chr6:116452944:T:G	LPS	B	-0.185934732171944	0.101199490120491	0.0342229464694779
CALHM6	chr6:116452944:T:G	LPS	CD4T	-0.807112556314503	0.114196876693764	1.13475895346937e-12
CALHM6	chr6:116452944:T:G	Tcruzi	NK	-0.66913964806455	0.120874199644194	1.38930245086044e-08
CALHM6	chr6:116452944:T:G	Tcruzi	CD8T	-0.582221231869252	0.110076317520925	1.88022996394643e-07
CALHM6	chr6:116452944:T:G	Tcruzi	monocyte	0.0732957238480738	0.0860108955185404	0.197506660692643
CALHM6	chr6:116452944:T:G	Tcruzi	B	-0.265079739383097	0.102191515334959	0.00468364844728353
CALHM6	chr6:116452944:T:G	Tcruzi	CD4T	-0.854201053194197	0.117275772780086	1.32227562232856e-13
CALHM6	chr6:116457674:T:C	NI	NK	0.324134520142509	0.126760522643911	0.00443442324523889
CALHM6	chr6:116457674:T:C	NI	CD8T	0.541754392982412	0.136484662902976	1.45979726050627e-05
CALHM6	chr6:116457674:T:C	NI	monocyte	0.064305786134461	0.105498794763962	0.267306368760508
CALHM6	chr6:116457674:T:C	NI	B	0.328003892660455	0.122940391512742	0.00332135451142807
CALHM6	chr6:116457674:T:C	NI	CD4T	0.822410880305427	0.177933254797941	8.35756245260865e-08
CALHM6	chr6:116457674:T:C	IAV	NK	0.268676667246691	0.116896517204779	0.0101606807980225
CALHM6	chr6:116457674:T:C	IAV	CD8T	0.260468241610837	0.112047588573952	0.0123990591402988
CALHM6	chr6:116457674:T:C	IAV	monocyte	-0.016332793256402	0.0753903240246402	0.418183859200386
CALHM6	chr6:116457674:T:C	IAV	B	0.238030778364466	0.113723706062304	0.0176224542293643
CALHM6	chr6:116457674:T:C	IAV	CD4T	0.616670678886773	0.146183249340311	1.57570414142259e-06
CALHM6	chr6:116457674:T:C	LPS	NK	0.328263913559965	0.125076276725785	0.00360185667733308
CALHM6	chr6:116457674:T:C	LPS	CD8T	0.399320583054816	0.119343100828304	0.000452898055805225
CALHM6	chr6:116457674:T:C	LPS	monocyte	0.0863622560503053	0.104692607342743	0.203048295330892
CALHM6	chr6:116457674:T:C	LPS	B	0.319071059060655	0.12175756458644	0.0038742602862494
CALHM6	chr6:116457674:T:C	LPS	CD4T	0.691267334741917	0.154228817984239	5.02655314936903e-07
CALHM6	chr6:116457674:T:C	Tcruzi	NK	0.290206427491734	0.12890629787271	0.0128190012209303
CALHM6	chr6:116457674:T:C	Tcruzi	CD8T	0.490611011486564	0.12819256975708	5.30792621499888e-05
CALHM6	chr6:116457674:T:C	Tcruzi	monocyte	0.156892441983851	0.106454702936624	0.0661079525423302
CALHM6	chr6:116457674:T:C	Tcruzi	B	0.308393461347876	0.119201181668105	0.00423262299896117
CALHM6	chr6:116457674:T:C	Tcruzi	CD4T	0.765450345659436	0.164838427825331	9.20505682170894e-08
CALHM6	chr6:116462456:T:G	NI	NK	-0.451339690197174	0.14887520846234	0.00132811554594692
CALHM6	chr6:116462456:T:G	NI	CD8T	-0.602470290847459	0.14959616755015	3.95749331889572e-05
CALHM6	chr6:116462456:T:G	NI	monocyte	-0.654739693165962	0.11967724735437	2.62469255218889e-08
CALHM6	chr6:116462456:T:G	NI	B	-1.28569841495008	0.135579928223524	0
CALHM6	chr6:116462456:T:G	NI	CD4T	-0.798461322388564	0.166244214914741	2.0781567150463e-06
CALHM6	chr6:116462456:T:G	IAV	NK	-0.449368005830416	0.139154178192145	0.000656516554635833
CALHM6	chr6:116462456:T:G	IAV	CD8T	-0.349568711303353	0.137147757637407	0.00602287614484165
CALHM6	chr6:116462456:T:G	IAV	monocyte	-0.436574897534174	0.0829783587595527	7.97070008884404e-08
CALHM6	chr6:116462456:T:G	IAV	B	-0.9596012705521	0.130929104463998	9.07685038242789e-12
CALHM6	chr6:116462456:T:G	IAV	CD4T	-0.788904326254314	0.151170810224981	1.35039237125767e-07
CALHM6	chr6:116462456:T:G	LPS	NK	-0.533043158387011	0.148003771811517	0.000167745427207877
CALHM6	chr6:116462456:T:G	LPS	CD8T	-0.446881347523899	0.140586152819002	0.00117783430492258
CALHM6	chr6:116462456:T:G	LPS	monocyte	-0.683667022324602	0.116578883992114	2.17707218919116e-09
CALHM6	chr6:116462456:T:G	LPS	B	-1.27200438333619	0.137091671044089	0
CALHM6	chr6:116462456:T:G	LPS	CD4T	-0.819651331762948	0.157988210265097	2.8232166704445e-07
CALHM6	chr6:116462456:T:G	Tcruzi	NK	-0.510930219333497	0.155238581630446	0.000499872083420505
CALHM6	chr6:116462456:T:G	Tcruzi	CD8T	-0.505475790658075	0.146626796192409	0.000559574080781222
CALHM6	chr6:116462456:T:G	Tcruzi	monocyte	-0.590806378095927	0.120981736705985	7.07491482399014e-07
CALHM6	chr6:116462456:T:G	Tcruzi	B	-1.19976813576066	0.136210619734951	0
CALHM6	chr6:116462456:T:G	Tcruzi	CD4T	-0.848201745190955	0.158870079404334	6.86690488915787e-08
CALHM6	chr6:116465206:C:T	NI	NK	-0.0997181712903994	0.0534215226859807	0.032597327947535
CALHM6	chr6:116465206:C:T	NI	CD8T	-0.245159145475266	0.0549877929726266	4.51350480290547e-06
CALHM6	chr6:116465206:C:T	NI	monocyte	0.0371210954672569	0.0421757534260889	0.18888593001416
CALHM6	chr6:116465206:C:T	NI	B	-0.0389486584821343	0.0506338494284522	0.217327679662683
CALHM6	chr6:116465206:C:T	NI	CD4T	-0.38056605150042	0.0656378405731113	9.85763692895603e-11
CALHM6	chr6:116465206:C:T	IAV	NK	-0.107551774036575	0.049962334430343	0.0156132327295214
CALHM6	chr6:116465206:C:T	IAV	CD8T	-0.173764540010947	0.0513653810167626	0.000156148385418109
CALHM6	chr6:116465206:C:T	IAV	monocyte	0.0219234380609425	0.0284902564176977	0.220481561548125
CALHM6	chr6:116465206:C:T	IAV	B	-0.0660072994219876	0.0476961388923524	0.0813603644318476
CALHM6	chr6:116465206:C:T	IAV	CD4T	-0.282795374877272	0.0565103297231264	2.04628684996599e-07
CALHM6	chr6:116465206:C:T	LPS	NK	-0.118850304987158	0.0522538037813352	0.0117880576450422
CALHM6	chr6:116465206:C:T	LPS	CD8T	-0.193973212733828	0.050813009176809	7.19872279236755e-05
CALHM6	chr6:116465206:C:T	LPS	monocyte	0.0701380745985173	0.0416265099565374	0.0446667752778294
CALHM6	chr6:116465206:C:T	LPS	B	-0.0645058635915869	0.0494032279425115	0.0953115068357769
CALHM6	chr6:116465206:C:T	LPS	CD4T	-0.328827252829976	0.0594961958555196	4.2023241553224e-09
CALHM6	chr6:116465206:C:T	Tcruzi	NK	-0.0888724199034479	0.0563256397684855	0.0597947717715985
CALHM6	chr6:116465206:C:T	Tcruzi	CD8T	-0.22490964657447	0.0528125074164272	1.61015757862426e-05
CALHM6	chr6:116465206:C:T	Tcruzi	monocyte	0.0416831342405566	0.0429621787162459	0.164901985398103
CALHM6	chr6:116465206:C:T	Tcruzi	B	-0.0774967535071865	0.0493643810655911	0.0565227423560572
CALHM6	chr6:116465206:C:T	Tcruzi	CD4T	-0.340510770850771	0.0604213417527761	2.19854234817518e-09
CALM1	chr14:90340396:G:A	NI	NK	-0.0108084668103738	0.0439580433219459	0.583862922368438
CALM1	chr14:90340396:G:A	NI	CD8T	-0.00651283252006646	0.0450997036825009	0.613467765846931
CALM1	chr14:90340396:G:A	NI	monocyte	0.0113164821065219	0.0559663187621172	0.564339545455478
CALM1	chr14:90340396:G:A	NI	B	0.0272797763348216	0.0589739656099935	0.504806727650458
CALM1	chr14:90340396:G:A	NI	CD4T	-0.00966072317837838	0.0532225141519103	0.593768382414408
CALM1	chr14:90340396:G:A	IAV	NK	-0.00422269963015932	0.0379088511391831	0.622646182016161
CALM1	chr14:90340396:G:A	IAV	CD8T	-0.00650044999534044	0.0360885079410596	0.60343732396045
CALM1	chr14:90340396:G:A	IAV	monocyte	0.00420413898637091	0.0442946053066386	0.627591268154292
CALM1	chr14:90340396:G:A	IAV	B	0.0221139199660051	0.0497221884786562	0.51132568007307
CALM1	chr14:90340396:G:A	IAV	CD4T	0.00319318278431493	0.0414287476166842	0.637904737477638
CALM1	chr14:90340396:G:A	LPS	NK	-0.00631980980177313	0.0410297472846067	0.606260109814476
CALM1	chr14:90340396:G:A	LPS	CD8T	0.00158730212597331	0.039324722908171	0.645441764869349
CALM1	chr14:90340396:G:A	LPS	monocyte	0.00127904464396867	0.0526031474177531	0.633444944486482
CALM1	chr14:90340396:G:A	LPS	B	0.0275860096804399	0.0585320062442479	0.49640772268378
CALM1	chr14:90340396:G:A	LPS	CD4T	-0.00800759685808783	0.0454127438528112	0.600646741514799
CALM1	chr14:90340396:G:A	Tcruzi	NK	-0.0148351657619385	0.0482287315932262	0.561658055310575
CALM1	chr14:90340396:G:A	Tcruzi	CD8T	-0.00533173242816702	0.0432892944713761	0.616763338733574
CALM1	chr14:90340396:G:A	Tcruzi	monocyte	-0.00178867654232856	0.0507978923862961	0.642152399336536
CALM1	chr14:90340396:G:A	Tcruzi	B	0.0213160862580644	0.0515422701079112	0.522580040744287
CALM1	chr14:90340396:G:A	Tcruzi	CD4T	-0.00751017125851161	0.0490197984375334	0.609283007665131
CALM1	chr14:90342710:A:C	NI	NK	0.270678076397962	0.128135308137713	0.00974314300597431
CALM1	chr14:90342710:A:C	NI	CD8T	0.398440166851755	0.141887398143495	0.000681028400474858
CALM1	chr14:90342710:A:C	NI	monocyte	0.147842181353883	0.147607512786698	0.151074422419262
CALM1	chr14:90342710:A:C	NI	B	0.241718749616448	0.133034202348551	0.0267053860310555
CALM1	chr14:90342710:A:C	NI	CD4T	0.448874572511753	0.147813406207749	0.000595436572858913
CALM1	chr14:90342710:A:C	IAV	NK	0.227003477723141	0.112130250974783	0.015026993960487
CALM1	chr14:90342710:A:C	IAV	CD8T	0.237301320338281	0.107339365067573	0.00823781593672887
CALM1	chr14:90342710:A:C	IAV	monocyte	0.0399673421202003	0.12819400620518	0.36177145530528
CALM1	chr14:90342710:A:C	IAV	B	0.185696314769132	0.115188988502936	0.0448068687789241
CALM1	chr14:90342710:A:C	IAV	CD4T	0.353813978582346	0.111035159621663	0.000549547201197705
CALM1	chr14:90342710:A:C	LPS	NK	0.293978639658822	0.128620722597182	0.00459799676647546
CALM1	chr14:90342710:A:C	LPS	CD8T	0.334092298096586	0.1252855950998	0.00103301594489787
CALM1	chr14:90342710:A:C	LPS	monocyte	0.0290809254635361	0.150989244378735	0.406670508033892
CALM1	chr14:90342710:A:C	LPS	B	0.259291467127803	0.132973378644262	0.01717990478527
CALM1	chr14:90342710:A:C	LPS	CD4T	0.412177741162242	0.122595470954588	0.000349474079072056
CALM1	chr14:90342710:A:C	Tcruzi	NK	0.287637727624967	0.134245539776417	0.00815008020518397
CALM1	chr14:90342710:A:C	Tcruzi	CD8T	0.385104175227683	0.137774446825709	0.00067385795760119
CALM1	chr14:90342710:A:C	Tcruzi	monocyte	0.0997733124012298	0.138849372327988	0.229236385854067
CALM1	chr14:90342710:A:C	Tcruzi	B	0.251778408301117	0.130091020037639	0.0168625755808638
CALM1	chr14:90342710:A:C	Tcruzi	CD4T	0.468008224549425	0.149800434805914	0.000340345600609846
CALM1	chr14:90347993:G:A	NI	NK	0.102821431196378	0.051523587886653	0.019263000791058
CALM1	chr14:90347993:G:A	NI	CD8T	0.139480046695638	0.0546002789343316	0.00335707273631516
CALM1	chr14:90347993:G:A	NI	monocyte	0.139074114471705	0.0622925893343622	0.00984028988942527
CALM1	chr14:90347993:G:A	NI	B	0.0972581246687406	0.0561370630953935	0.0379779385757694
CALM1	chr14:90347993:G:A	NI	CD4T	0.153906601150035	0.0594171506986642	0.00330253224174362
CALM1	chr14:90347993:G:A	IAV	NK	0.0934897781914397	0.0477155794464401	0.0204325533527312
CALM1	chr14:90347993:G:A	IAV	CD8T	0.0984341336829213	0.0464078762281532	0.0110120476232178
CALM1	chr14:90347993:G:A	IAV	monocyte	0.0989225687982501	0.052757900484798	0.0286790332038042
CALM1	chr14:90347993:G:A	IAV	B	0.077330354986623	0.0519202314700815	0.0608851406463691
CALM1	chr14:90347993:G:A	IAV	CD4T	0.114195919379084	0.0445496168842329	0.00574838339579442
CALM1	chr14:90347993:G:A	LPS	NK	0.113806688167718	0.050422200959056	0.0083978567349427
CALM1	chr14:90347993:G:A	LPS	CD8T	0.116934720208062	0.0480633266777921	0.00527480704175404
CALM1	chr14:90347993:G:A	LPS	monocyte	0.140443287113548	0.0613878774012977	0.00773948988333597
CALM1	chr14:90347993:G:A	LPS	B	0.0923399083902565	0.0546987977418	0.0432106681397592
CALM1	chr14:90347993:G:A	LPS	CD4T	0.122236804182738	0.0457621563892633	0.00466794699135519
CALM1	chr14:90347993:G:A	Tcruzi	NK	0.106091699783054	0.05353671955586	0.0200459676884484
CALM1	chr14:90347993:G:A	Tcruzi	CD8T	0.133968383221631	0.0530070006022295	0.00367530577559561
CALM1	chr14:90347993:G:A	Tcruzi	monocyte	0.138811135689671	0.0598773663114037	0.0074339777043278
CALM1	chr14:90347993:G:A	Tcruzi	B	0.0866539346078181	0.0538973037744382	0.0504782250463589
CALM1	chr14:90347993:G:A	Tcruzi	CD4T	0.134218866660403	0.0534548435488029	0.00601067588751683
CALM1	chr14:90383208:T:C	NI	NK	-0.121013249493938	0.0524745697608782	0.00737342617960879
CALM1	chr14:90383208:T:C	NI	CD8T	-0.120522352472691	0.0516078577075432	0.00858912457852135
CALM1	chr14:90383208:T:C	NI	monocyte	0.165831878790444	0.059974338957739	0.00161247634564472
CALM1	chr14:90383208:T:C	NI	B	0.0755742180045944	0.0538545412694198	0.0770088221917524
CALM1	chr14:90383208:T:C	NI	CD4T	-0.168895068598085	0.0561862517409861	0.000618479544119976
CALM1	chr14:90383208:T:C	IAV	NK	-0.0463825028489929	0.0442158134899056	0.144339240385902
CALM1	chr14:90383208:T:C	IAV	CD8T	-0.0826640841775233	0.0469749276025095	0.0341281244789354
CALM1	chr14:90383208:T:C	IAV	monocyte	0.0804710420445542	0.0494251975280839	0.0498960469570913
CALM1	chr14:90383208:T:C	IAV	B	0.0994379930070561	0.051905363271997	0.0221583508603846
CALM1	chr14:90383208:T:C	IAV	CD4T	-0.0339762687734219	0.0368317895826442	0.177045869917411
CALM1	chr14:90383208:T:C	LPS	NK	-0.10075031561794	0.0463005460226415	0.0122228412518607
CALM1	chr14:90383208:T:C	LPS	CD8T	-0.0730287202603541	0.0466693676316593	0.0579455294341719
CALM1	chr14:90383208:T:C	LPS	monocyte	0.0514316438800406	0.0518294184389775	0.159336693104238
CALM1	chr14:90383208:T:C	LPS	B	0.0900174924040337	0.0521452651596267	0.0387909666471874
CALM1	chr14:90383208:T:C	LPS	CD4T	-0.0842176447546751	0.0360164044249361	0.00951992771098986
CALM1	chr14:90383208:T:C	Tcruzi	NK	-0.108727485345114	0.0557511220622605	0.0215086583790232
CALM1	chr14:90383208:T:C	Tcruzi	CD8T	-0.11271854359954	0.0510340257477775	0.012227104181228
CALM1	chr14:90383208:T:C	Tcruzi	monocyte	0.104105592456263	0.0513912561756917	0.0203002232245603
CALM1	chr14:90383208:T:C	Tcruzi	B	0.0979764999688375	0.0537555481440963	0.0288746659779978
CALM1	chr14:90383208:T:C	Tcruzi	CD4T	-0.149021592102243	0.052499985113719	0.0012911309983169
CALM1	chr14:90395692:G:C	NI	NK	0.108625083713119	0.0417461053326834	0.00307942313943161
CALM1	chr14:90395692:G:C	NI	CD8T	0.162989127812052	0.0480602509693175	7.92639547427024e-05
CALM1	chr14:90395692:G:C	NI	monocyte	-0.00325966745362055	0.04533070178653	0.476987742013393
CALM1	chr14:90395692:G:C	NI	B	0.0196793948571336	0.0431456520989534	0.320988709471951
CALM1	chr14:90395692:G:C	NI	CD4T	0.157807125205171	0.0485295525709397	0.000144337686438235
CALM1	chr14:90395692:G:C	IAV	NK	0.0810875473124973	0.0361959969799107	0.0103083729850653
CALM1	chr14:90395692:G:C	IAV	CD8T	0.0728566657283724	0.0370262181088079	0.023423676972314
CALM1	chr14:90395692:G:C	IAV	monocyte	-0.0135573723822657	0.040388915107766	0.373014086531939
CALM1	chr14:90395692:G:C	IAV	B	-0.0223881244614076	0.0411535724555902	0.299419615088137
CALM1	chr14:90395692:G:C	IAV	CD4T	0.0415051592512957	0.0304342351377229	0.0875531964767686
CALM1	chr14:90395692:G:C	LPS	NK	0.0930616930618623	0.0372713560936631	0.00496734109036893
CALM1	chr14:90395692:G:C	LPS	CD8T	0.11879766493794	0.0405625506562637	0.000678526809561957
CALM1	chr14:90395692:G:C	LPS	monocyte	0.0189841131059707	0.0426178433413639	0.327575256738754
CALM1	chr14:90395692:G:C	LPS	B	-0.00804581897111237	0.0421737384948716	0.431571022500054
CALM1	chr14:90395692:G:C	LPS	CD4T	0.0543794390268571	0.0305345614155806	0.0389668262361406
CALM1	chr14:90395692:G:C	Tcruzi	NK	0.0856262783731756	0.0434418101085565	0.0250357279850774
CALM1	chr14:90395692:G:C	Tcruzi	CD8T	0.143581205255275	0.0446808998654394	0.000206093804502262
CALM1	chr14:90395692:G:C	Tcruzi	monocyte	0.0189311034006773	0.0414724781519775	0.323636112809504
CALM1	chr14:90395692:G:C	Tcruzi	B	0.00491814031513876	0.041451228697242	0.445962576724281
CALM1	chr14:90395692:G:C	Tcruzi	CD4T	0.131526566792041	0.0431762262086699	0.000508011268079179
CALM1	chr14:90398012:C:T	NI	NK	-0.0121586356019541	0.047155088506051	0.58330845195183
CALM1	chr14:90398012:C:T	NI	CD8T	-0.00313946152919862	0.0477051460521617	0.642017066174178
CALM1	chr14:90398012:C:T	NI	monocyte	0.0243634102760097	0.0637354833131082	0.502485670401754
CALM1	chr14:90398012:C:T	NI	B	7.76675059792929e-06	0.0476024387996834	0.651868626143294
CALM1	chr14:90398012:C:T	NI	CD4T	0.00267546187394376	0.0562318070614795	0.628698230567907
CALM1	chr14:90398012:C:T	IAV	NK	-0.00402983222491331	0.0393350315015552	0.629673610524976
CALM1	chr14:90398012:C:T	IAV	CD8T	-0.00648281109727175	0.0381434109036103	0.611809923780157
CALM1	chr14:90398012:C:T	IAV	monocyte	0.0216659212060927	0.0538135359402502	0.523936455642144
CALM1	chr14:90398012:C:T	IAV	B	-0.00405585234631903	0.0420091451190535	0.634949746306272
CALM1	chr14:90398012:C:T	IAV	CD4T	0.00909153854019918	0.0462205241299664	0.596434371859002
CALM1	chr14:90398012:C:T	LPS	NK	-0.00741146629613995	0.0436873439966168	0.606052490468131
CALM1	chr14:90398012:C:T	LPS	CD8T	-0.00346315702540762	0.0415093517510651	0.632268149599545
CALM1	chr14:90398012:C:T	LPS	monocyte	0.0210352879373924	0.0600997675231058	0.528068001132506
CALM1	chr14:90398012:C:T	LPS	B	0.000898955465276965	0.0468927326894508	0.640880840424952
CALM1	chr14:90398012:C:T	LPS	CD4T	0.00835213429567822	0.049906549657283	0.599266236213803
CALM1	chr14:90398012:C:T	Tcruzi	NK	-0.00965468610516267	0.04721529899308	0.598190259628209
CALM1	chr14:90398012:C:T	Tcruzi	CD8T	-0.00259688092730315	0.0460728901000387	0.642660389108718
CALM1	chr14:90398012:C:T	Tcruzi	monocyte	0.0203820030180977	0.0591549511913769	0.538871894707051
CALM1	chr14:90398012:C:T	Tcruzi	B	0.00206815608902745	0.0454556883533387	0.637566497230611
CALM1	chr14:90398012:C:T	Tcruzi	CD4T	-0.00083743501641693	0.0532651687453625	0.652708987392133
CALM1	chr14:90412536:A:G	NI	NK	-0.0337105948192039	0.0331879301880212	0.153070105808355
CALM1	chr14:90412536:A:G	NI	CD8T	-0.0356503250553183	0.0335126558096959	0.142776652096113
CALM1	chr14:90412536:A:G	NI	monocyte	0.0885771214288192	0.0440460114316989	0.0225582322526533
CALM1	chr14:90412536:A:G	NI	B	0.010970842718355	0.0357885047906237	0.39185199697025
CALM1	chr14:90412536:A:G	NI	CD4T	-0.0621082399272592	0.0381600484641526	0.0510393917600731
CALM1	chr14:90412536:A:G	IAV	NK	-0.0203052264717787	0.0290920563468145	0.242654694418111
CALM1	chr14:90412536:A:G	IAV	CD8T	-0.0266428658465786	0.0286628811140225	0.172463020819098
CALM1	chr14:90412536:A:G	IAV	monocyte	0.067512208864656	0.0369193446986527	0.0329883934631158
CALM1	chr14:90412536:A:G	IAV	B	0.0094278174879395	0.0318823727344833	0.394601888817222
CALM1	chr14:90412536:A:G	IAV	CD4T	-0.0409998827501628	0.0275083506709084	0.0709103386751028
CALM1	chr14:90412536:A:G	LPS	NK	-0.0261147472074638	0.0305012387788654	0.196754417962602
CALM1	chr14:90412536:A:G	LPS	CD8T	-0.0308514558571382	0.0300251811945693	0.149947894661381
CALM1	chr14:90412536:A:G	LPS	monocyte	0.0649907866835794	0.0389880370669426	0.049317942913844
CALM1	chr14:90412536:A:G	LPS	B	0.00760532342787022	0.0344320374257301	0.422761886969602
CALM1	chr14:90412536:A:G	LPS	CD4T	-0.0444406408992598	0.0284198433981292	0.0630062982166612
CALM1	chr14:90412536:A:G	Tcruzi	NK	-0.0357174592572611	0.0353018140523746	0.152726784814914
CALM1	chr14:90412536:A:G	Tcruzi	CD8T	-0.0415946662711308	0.0332385551843446	0.103097301541846
CALM1	chr14:90412536:A:G	Tcruzi	monocyte	0.0960938939229636	0.043729446963157	0.0164896552032948
CALM1	chr14:90412536:A:G	Tcruzi	B	0.00527886156051052	0.0336302412093855	0.446340852898861
CALM1	chr14:90412536:A:G	Tcruzi	CD4T	-0.0641667727198202	0.0368689468169311	0.0395069017489276
CALM1	chr14:90424564:T:A	NI	NK	0.101393366656562	0.0468109642488614	0.0089844226902415
CALM1	chr14:90424564:T:A	NI	CD8T	0.109755354561592	0.0464082049939228	0.00671089457461685
CALM1	chr14:90424564:T:A	NI	monocyte	-0.0357192141083625	0.0523578780291233	0.251827260238555
CALM1	chr14:90424564:T:A	NI	B	0.0222708885267883	0.0462187498016094	0.307115600620762
CALM1	chr14:90424564:T:A	NI	CD4T	0.133647073166161	0.0526160445118443	0.00339299048558674
CALM1	chr14:90424564:T:A	IAV	NK	0.1084817127848	0.0470934299818583	0.00412821399336128
CALM1	chr14:90424564:T:A	IAV	CD8T	0.0653319693160922	0.0380924167786186	0.0382135306331374
CALM1	chr14:90424564:T:A	IAV	monocyte	-0.0337152664260812	0.0455915906479023	0.232291499850297
CALM1	chr14:90424564:T:A	IAV	B	-0.00683559725111922	0.0436253219735513	0.460154772720888
CALM1	chr14:90424564:T:A	IAV	CD4T	0.0760571642688325	0.0348746564055916	0.014927594814007
CALM1	chr14:90424564:T:A	LPS	NK	0.087747747995119	0.0415250947121502	0.0134927081658692
CALM1	chr14:90424564:T:A	LPS	CD8T	0.0918622464783019	0.041354008491315	0.00946020878415425
CALM1	chr14:90424564:T:A	LPS	monocyte	-0.00120069719282191	0.0476937886209881	0.48998160435228
CALM1	chr14:90424564:T:A	LPS	B	0.000693992314978811	0.0460638078245252	0.476628242498246
CALM1	chr14:90424564:T:A	LPS	CD4T	0.082901034563438	0.0356549076725863	0.0108070582609097
CALM1	chr14:90424564:T:A	Tcruzi	NK	0.0900948777277527	0.0470037431003946	0.0216664467054485
CALM1	chr14:90424564:T:A	Tcruzi	CD8T	0.107386462899739	0.0457896948711645	0.00661158368154794
CALM1	chr14:90424564:T:A	Tcruzi	monocyte	-0.0242812766980183	0.047750509063039	0.309967765455186
CALM1	chr14:90424564:T:A	Tcruzi	B	0.021894196499205	0.0441739548597298	0.302817414092182
CALM1	chr14:90424564:T:A	Tcruzi	CD4T	0.111328919375123	0.046523550387395	0.00667955577526861
CALM1	chr14:90436002:G:A	NI	NK	0.0935501175986461	0.124480682719933	0.244990387816552
CALM1	chr14:90436002:G:A	NI	CD8T	0.0723474407122566	0.124626264473697	0.305697907595778
CALM1	chr14:90436002:G:A	NI	monocyte	-0.299255489997234	0.207121856253908	0.0698863284685947
CALM1	chr14:90436002:G:A	NI	B	-0.0427924664779973	0.126629458110214	0.386678911520488
CALM1	chr14:90436002:G:A	NI	CD4T	-0.0252450489240602	0.135989850348019	0.458480985322894
CALM1	chr14:90436002:G:A	IAV	NK	0.119870744529706	0.128976394072627	0.186020999801915
CALM1	chr14:90436002:G:A	IAV	CD8T	0.0813080996506091	0.109148525627401	0.245918171491347
CALM1	chr14:90436002:G:A	IAV	monocyte	-0.2687234293684	0.187506085294993	0.0699885994293725
CALM1	chr14:90436002:G:A	IAV	B	-0.0608247785700712	0.115484092866857	0.321503803035402
CALM1	chr14:90436002:G:A	IAV	CD4T	0.0388201001327135	0.104937890606572	0.383494715924845
CALM1	chr14:90436002:G:A	LPS	NK	0.120220249453664	0.131303921309806	0.192758839588006
CALM1	chr14:90436002:G:A	LPS	CD8T	0.0830371738597795	0.115566834362972	0.257497054405254
CALM1	chr14:90436002:G:A	LPS	monocyte	-0.27908233164197	0.190934766242084	0.0725032337524655
CALM1	chr14:90436002:G:A	LPS	B	-0.0705997684132035	0.128332427841184	0.313667328736067
CALM1	chr14:90436002:G:A	LPS	CD4T	0.0262614019315511	0.10729273833353	0.427299796663053
CALM1	chr14:90436002:G:A	Tcruzi	NK	0.130930314193554	0.143564344161873	0.190997160445936
CALM1	chr14:90436002:G:A	Tcruzi	CD8T	0.0612009470004761	0.11763685199528	0.32546953983749
CALM1	chr14:90436002:G:A	Tcruzi	monocyte	-0.270810197043022	0.18390268657719	0.0738564607324833
CALM1	chr14:90436002:G:A	Tcruzi	B	-0.0663714932498848	0.12262458443964	0.3163682465788
CALM1	chr14:90436002:G:A	Tcruzi	CD4T	0.00413803874869212	0.122604362390221	0.500689260017289
CALM1	chr14:90447307:T:C	NI	NK	0.0428511501808635	0.0384138560261265	0.193239856645134
CALM1	chr14:90447307:T:C	NI	CD8T	0.0319942742078643	0.0332490270128776	0.240359424797764
CALM1	chr14:90447307:T:C	NI	monocyte	0.0434177995871501	0.0409214203308292	0.203876937770656
CALM1	chr14:90447307:T:C	NI	B	-0.000140675190665912	0.0308737507516489	0.556385391754839
CALM1	chr14:90447307:T:C	NI	CD4T	0.0242315137166226	0.0336604774319631	0.310239484082838
CALM1	chr14:90447307:T:C	IAV	NK	0.0322117047959303	0.0308066833076842	0.215384816580566
CALM1	chr14:90447307:T:C	IAV	CD8T	0.0220829768091236	0.0263013354814757	0.270556020628538
CALM1	chr14:90447307:T:C	IAV	monocyte	0.0379550334248254	0.0354779585577855	0.211702423000953
CALM1	chr14:90447307:T:C	IAV	B	-0.00120751747669611	0.027577721806335	0.567506123044656
CALM1	chr14:90447307:T:C	IAV	CD4T	0.0232771877074435	0.0266479599992681	0.272521992676515
CALM1	chr14:90447307:T:C	LPS	NK	0.0350574339140134	0.0326499882285279	0.208466165968056
CALM1	chr14:90447307:T:C	LPS	CD8T	0.0252350133458907	0.0283147169309811	0.257226409896181
CALM1	chr14:90447307:T:C	LPS	monocyte	0.0536233451010886	0.0442573611629165	0.170908912905963
CALM1	chr14:90447307:T:C	LPS	B	-0.00671272947817675	0.0317660626317965	0.520256977448861
CALM1	chr14:90447307:T:C	LPS	CD4T	0.0145698080856687	0.0262097879947538	0.36657217536318
CALM1	chr14:90447307:T:C	Tcruzi	NK	0.0341532102220656	0.034578608570095	0.228323037101939
CALM1	chr14:90447307:T:C	Tcruzi	CD8T	0.0282723433210471	0.0312942665119254	0.25573391069652
CALM1	chr14:90447307:T:C	Tcruzi	monocyte	0.0439187976058526	0.0396069197555107	0.203319960866758
CALM1	chr14:90447307:T:C	Tcruzi	B	-0.00380821167061486	0.0301595582779883	0.550358923210612
CALM1	chr14:90447307:T:C	Tcruzi	CD4T	0.018637045921057	0.0307393859787189	0.348064062336756
CALM1	chr14:90493199:T:C	NI	NK	0.0402350224769846	0.0637486321753443	0.364988653942653
CALM1	chr14:90493199:T:C	NI	CD8T	0.00535084589662318	0.0558468084544015	0.561639883186035
CALM1	chr14:90493199:T:C	NI	monocyte	0.042116584043018	0.0757154785175248	0.375514300362051
CALM1	chr14:90493199:T:C	NI	B	-0.0247972028547297	0.0624150576886797	0.44618032480798
CALM1	chr14:90493199:T:C	NI	CD4T	-0.0448501113490169	0.0700256376553702	0.353671111535797
CALM1	chr14:90493199:T:C	IAV	NK	0.0341166930910983	0.0563175997805205	0.37502174779286
CALM1	chr14:90493199:T:C	IAV	CD8T	0.0165154483495103	0.0484789958845812	0.473611534865955
CALM1	chr14:90493199:T:C	IAV	monocyte	0.0193469210641587	0.0580049272741766	0.468048129168739
CALM1	chr14:90493199:T:C	IAV	B	-0.00356392965973683	0.0517272170838384	0.55050903368644
CALM1	chr14:90493199:T:C	IAV	CD4T	-0.0443370995976968	0.0579745694465879	0.319615269579352
CALM1	chr14:90493199:T:C	LPS	NK	0.0633517535739518	0.0793184906035391	0.292703760438998
CALM1	chr14:90493199:T:C	LPS	CD8T	0.0267894787001351	0.0574810300501308	0.428921864033999
CALM1	chr14:90493199:T:C	LPS	monocyte	0.00941779552201954	0.0650304690828686	0.518882818727017
CALM1	chr14:90493199:T:C	LPS	B	-0.0144550552947637	0.0583356162233109	0.492543288969004
CALM1	chr14:90493199:T:C	LPS	CD4T	-0.0262971595028025	0.0527819081206668	0.405614947715738
CALM1	chr14:90493199:T:C	Tcruzi	NK	0.0482266340068348	0.0710217186678952	0.344423221043736
CALM1	chr14:90493199:T:C	Tcruzi	CD8T	0.00118652612358364	0.0537096854481625	0.58294898139118
CALM1	chr14:90493199:T:C	Tcruzi	monocyte	0.0368483939260383	0.0702765887567688	0.401144732511399
CALM1	chr14:90493199:T:C	Tcruzi	B	-0.0218653077888707	0.0586603182976873	0.453536030317004
CALM1	chr14:90493199:T:C	Tcruzi	CD4T	-0.0359255905704955	0.0623857886351405	0.380672423847591
CALM2	chr2:47070994:C:G	NI	NK	-0.0325009381403682	0.0691013712189668	0.428672621181004
CALM2	chr2:47070994:C:G	NI	CD8T	-0.0384362154852831	0.07767909043107	0.421078974344849
CALM2	chr2:47070994:C:G	NI	monocyte	-0.0701453942739295	0.0954380551130975	0.313595108284852
CALM2	chr2:47070994:C:G	NI	B	-0.0223478075748094	0.0705811518428671	0.48102527594531
CALM2	chr2:47070994:C:G	NI	CD4T	-0.0410770517395491	0.0916435465405086	0.431562600088586
CALM2	chr2:47070994:C:G	IAV	NK	-0.0414167025404445	0.0714780778478097	0.386116097418513
CALM2	chr2:47070994:C:G	IAV	CD8T	-0.0299080819553338	0.0604917215687676	0.419451782390763
CALM2	chr2:47070994:C:G	IAV	monocyte	-0.0531683949098464	0.0790271448407028	0.352466617906221
CALM2	chr2:47070994:C:G	IAV	B	-0.0155251020141085	0.0605245289594638	0.498582785736487
CALM2	chr2:47070994:C:G	IAV	CD4T	-0.044091508844761	0.0819410669687768	0.406758852863618
CALM2	chr2:47070994:C:G	LPS	NK	-0.03030340356017	0.068199081901718	0.433164822897781
CALM2	chr2:47070994:C:G	LPS	CD8T	-0.03541809308649	0.0686032898098259	0.409609288990994
CALM2	chr2:47070994:C:G	LPS	monocyte	-0.0646554230667785	0.0944906183991629	0.339262708326325
CALM2	chr2:47070994:C:G	LPS	B	-0.0186047487308017	0.0696428213399015	0.491502975247093
CALM2	chr2:47070994:C:G	LPS	CD4T	-0.0529663766560118	0.0929579964089842	0.392203569541886
CALM2	chr2:47070994:C:G	Tcruzi	NK	-0.0366378004533288	0.0731121491224258	0.416084611185084
CALM2	chr2:47070994:C:G	Tcruzi	CD8T	-0.0463779852854964	0.0802337073718549	0.389891707612083
CALM2	chr2:47070994:C:G	Tcruzi	monocyte	-0.0686177646105519	0.0951140259223897	0.331227884706724
CALM2	chr2:47070994:C:G	Tcruzi	B	-0.0130422101883558	0.0664245878918159	0.514299845425335
CALM2	chr2:47070994:C:G	Tcruzi	CD4T	-0.0425419497409733	0.0879283855583605	0.424602922959584
CALM2	chr2:47081687:A:G	NI	NK	0.134829904073931	0.061469106770882	0.0103053228753385
CALM2	chr2:47081687:A:G	NI	CD8T	0.125290341708027	0.0597250641184172	0.0157600017567347
CALM2	chr2:47081687:A:G	NI	monocyte	-0.0285635630974934	0.0468270026759281	0.275722269457947
CALM2	chr2:47081687:A:G	NI	B	0.00557777161906479	0.0559277178504804	0.458839328342599
CALM2	chr2:47081687:A:G	NI	CD4T	0.101771900346989	0.0616998965676751	0.0488267965907867
CALM2	chr2:47081687:A:G	IAV	NK	0.131100436316617	0.0594279581209942	0.00907696730471644
CALM2	chr2:47081687:A:G	IAV	CD8T	0.104702601819698	0.0534104227480102	0.0176568100347886
CALM2	chr2:47081687:A:G	IAV	monocyte	0.00443479139519059	0.0466206249632581	0.464134982874211
CALM2	chr2:47081687:A:G	IAV	B	-0.0445595534271651	0.0561285458438255	0.219980894638399
CALM2	chr2:47081687:A:G	IAV	CD4T	0.090255482758865	0.0547262074516027	0.0478393215236662
CALM2	chr2:47081687:A:G	LPS	NK	0.162497476597699	0.0696629516695674	0.00612312831209158
CALM2	chr2:47081687:A:G	LPS	CD8T	0.0985474724121867	0.0528052353584623	0.028552379472316
CALM2	chr2:47081687:A:G	LPS	monocyte	0.0326035447832121	0.0537643113984771	0.276003281120871
CALM2	chr2:47081687:A:G	LPS	B	-0.0228939132511509	0.0571886629160932	0.357625737484491
CALM2	chr2:47081687:A:G	LPS	CD4T	0.114075169830994	0.0606480549685947	0.0271209830262551
CALM2	chr2:47081687:A:G	Tcruzi	NK	0.145676463050364	0.0665797295084638	0.00944935107026637
CALM2	chr2:47081687:A:G	Tcruzi	CD8T	0.123658291417901	0.0578817059773596	0.0139762628027985
CALM2	chr2:47081687:A:G	Tcruzi	monocyte	-0.0292339102211336	0.0526869442815457	0.295552476438397
CALM2	chr2:47081687:A:G	Tcruzi	B	-0.0158290408592763	0.0551489898099435	0.399380227704503
CALM2	chr2:47081687:A:G	Tcruzi	CD4T	0.10203739128363	0.0600132454851655	0.0432101857551163
CALM2	chr2:47082964:C:T	NI	NK	0.019273288172785	0.043830345547759	0.415756386283277
CALM2	chr2:47082964:C:T	NI	CD8T	0.0357970910389191	0.0501098867195727	0.326221729766396
CALM2	chr2:47082964:C:T	NI	monocyte	-0.0201645637781889	0.0456631932407161	0.418250807859188
CALM2	chr2:47082964:C:T	NI	B	0.0528084166124936	0.0582959709377782	0.263112122014377
CALM2	chr2:47082964:C:T	NI	CD4T	0.0692586204878833	0.0695009049621384	0.235275380954485
CALM2	chr2:47082964:C:T	IAV	NK	0.0181282071545067	0.0408954122078364	0.414065561159996
CALM2	chr2:47082964:C:T	IAV	CD8T	0.0182840527921453	0.0386085217078085	0.39825457552069
CALM2	chr2:47082964:C:T	IAV	monocyte	0.0143802744626925	0.0430947855111853	0.473343684857608
CALM2	chr2:47082964:C:T	IAV	B	0.0584249020748775	0.060126850850884	0.234259577387031
CALM2	chr2:47082964:C:T	IAV	CD4T	0.0461992293853172	0.0532676969117463	0.280921024345031
CALM2	chr2:47082964:C:T	LPS	NK	0.0160072276743243	0.0435332457066113	0.434636038396628
CALM2	chr2:47082964:C:T	LPS	CD8T	0.0229823836565263	0.0424645311596744	0.375368641417624
CALM2	chr2:47082964:C:T	LPS	monocyte	-0.0179145341174409	0.0487613330248979	0.452870295249168
CALM2	chr2:47082964:C:T	LPS	B	0.0459795200159458	0.0540750542618632	0.279847763035726
CALM2	chr2:47082964:C:T	LPS	CD4T	0.0570551072169268	0.0613972871383981	0.260765623443386
CALM2	chr2:47082964:C:T	Tcruzi	NK	0.0188887312774531	0.0454150779535246	0.422110619670638
CALM2	chr2:47082964:C:T	Tcruzi	CD8T	0.0344901906171102	0.0480718331251599	0.324522722648889
CALM2	chr2:47082964:C:T	Tcruzi	monocyte	-0.0169871039431871	0.0462323770690904	0.457821166901417
CALM2	chr2:47082964:C:T	Tcruzi	B	0.0457706819268714	0.05310924987375	0.276457211699266
CALM2	chr2:47082964:C:T	Tcruzi	CD4T	0.0573371602073476	0.0615660009580546	0.26199116539803
CALM2	chr2:47098133:G:C	NI	NK	-0.00681340646903661	0.0219493952268233	0.614701684593437
CALM2	chr2:47098133:G:C	NI	CD8T	-0.013701815424802	0.0271835890520845	0.55406712867298
CALM2	chr2:47098133:G:C	NI	monocyte	0.00427662854346588	0.0226698628376754	0.632090000047365
CALM2	chr2:47098133:G:C	NI	B	0.00514939529893416	0.0237483756443374	0.659065370747078
CALM2	chr2:47098133:G:C	NI	CD4T	-0.0119463393684362	0.0298431741459117	0.57247185466731
CALM2	chr2:47098133:G:C	IAV	NK	-0.00743228370780577	0.0209379576665239	0.601580468759267
CALM2	chr2:47098133:G:C	IAV	CD8T	-0.0134069633834313	0.024870830395273	0.534991664198977
CALM2	chr2:47098133:G:C	IAV	monocyte	0.00333905648910358	0.0198575427160626	0.666018552082222
CALM2	chr2:47098133:G:C	IAV	B	0.00380192764137635	0.0205339983068005	0.668193552183854
CALM2	chr2:47098133:G:C	IAV	CD4T	-0.0198917520364463	0.0331574551533669	0.517036264749288
CALM2	chr2:47098133:G:C	LPS	NK	-0.00907454343842507	0.0232064661337875	0.584005272447734
CALM2	chr2:47098133:G:C	LPS	CD8T	-0.0121300849222097	0.0242728240537567	0.547332195460731
CALM2	chr2:47098133:G:C	LPS	monocyte	0.000644769201299431	0.0236315471882529	0.68759265633316
CALM2	chr2:47098133:G:C	LPS	B	0.00296556517597932	0.0227084573318035	0.676940576960763
CALM2	chr2:47098133:G:C	LPS	CD4T	-0.0126212083117915	0.0278235837856964	0.565368362514549
CALM2	chr2:47098133:G:C	Tcruzi	NK	-0.00836441301897074	0.0236435260460769	0.599245600259457
CALM2	chr2:47098133:G:C	Tcruzi	CD8T	-0.00929387026323477	0.0236424036990113	0.585967622965264
CALM2	chr2:47098133:G:C	Tcruzi	monocyte	0.00682334878885217	0.0237822047610606	0.622041438294979
CALM2	chr2:47098133:G:C	Tcruzi	B	0.00564584919987473	0.0231510703533087	0.647783017578002
CALM2	chr2:47098133:G:C	Tcruzi	CD4T	-0.0133736958319384	0.0286729935541967	0.565476896988394
CALM2	chr2:47098401:C:T	NI	NK	0.0233923568739758	0.0592274096403539	0.476103883515745
CALM2	chr2:47098401:C:T	NI	CD8T	0.0456960605498733	0.076456491875039	0.405118218682564
CALM2	chr2:47098401:C:T	NI	monocyte	0.0276476832094481	0.0665194031329045	0.453088051631807
CALM2	chr2:47098401:C:T	NI	B	0.0170879796840098	0.061416530697701	0.514894347452692
CALM2	chr2:47098401:C:T	NI	CD4T	0.0698736849368215	0.103238816199633	0.364068363535249
CALM2	chr2:47098401:C:T	IAV	NK	0.0166805592911906	0.0532088089042349	0.50051404727051
CALM2	chr2:47098401:C:T	IAV	CD8T	0.0268641265071094	0.0543055255792593	0.440638865311289
CALM2	chr2:47098401:C:T	IAV	monocyte	0.0197867322796278	0.0561696736191296	0.489994069498042
CALM2	chr2:47098401:C:T	IAV	B	0.00927224777773844	0.0523619273664128	0.544246887227218
CALM2	chr2:47098401:C:T	IAV	CD4T	0.0459216294296877	0.0768886364157895	0.406436388695092
CALM2	chr2:47098401:C:T	LPS	NK	0.0251161170747145	0.0599852749702939	0.462735452549107
CALM2	chr2:47098401:C:T	LPS	CD8T	0.0385634879564044	0.0660412119872861	0.403780363050345
CALM2	chr2:47098401:C:T	LPS	monocyte	0.0517936973110326	0.0848031401516442	0.377921574137136
CALM2	chr2:47098401:C:T	LPS	B	0.0144336326956679	0.060494369321702	0.520589662393089
CALM2	chr2:47098401:C:T	LPS	CD4T	0.0556851907391012	0.0881967727361277	0.388297132275489
CALM2	chr2:47098401:C:T	Tcruzi	NK	0.0210819581248706	0.0600867117122755	0.488149383882255
CALM2	chr2:47098401:C:T	Tcruzi	CD8T	0.0419589945144834	0.0719066884018878	0.409530288754498
CALM2	chr2:47098401:C:T	Tcruzi	monocyte	0.0300889397926677	0.0668721488215743	0.456277845747179
CALM2	chr2:47098401:C:T	Tcruzi	B	0.0131156706653242	0.0578331564387622	0.528024055714993
CALM2	chr2:47098401:C:T	Tcruzi	CD4T	0.0590733373228594	0.0916100524824449	0.38668307939463
CALM2	chr2:47098834:C:T	NI	NK	0.0077577662975265	0.0188894042598798	0.599554465842522
CALM2	chr2:47098834:C:T	NI	CD8T	0.0132863884104863	0.0233621250225484	0.550183160369528
CALM2	chr2:47098834:C:T	NI	monocyte	0.00552431604600834	0.0201106216531283	0.614010492143691
CALM2	chr2:47098834:C:T	NI	B	0.0107933684877738	0.0219435779967012	0.575264389517366
CALM2	chr2:47098834:C:T	NI	CD4T	0.0150792289338507	0.0275045759083748	0.543105303704284
CALM2	chr2:47098834:C:T	IAV	NK	0.00704943023104485	0.0174854972923884	0.601078880142574
CALM2	chr2:47098834:C:T	IAV	CD8T	0.0100942787341521	0.0186917544392325	0.555760493986062
CALM2	chr2:47098834:C:T	IAV	monocyte	0.00907528291773854	0.019568407038053	0.58585961434251
CALM2	chr2:47098834:C:T	IAV	B	0.00679397339621571	0.0175467099288517	0.606599368897098
CALM2	chr2:47098834:C:T	IAV	CD4T	0.0153052688077805	0.0250219678574039	0.535928407864864
CALM2	chr2:47098834:C:T	LPS	NK	0.0102403503912512	0.0203627096357018	0.551936531348251
CALM2	chr2:47098834:C:T	LPS	CD8T	0.0152493465346756	0.0237182218623518	0.500802305784369
CALM2	chr2:47098834:C:T	LPS	monocyte	0.00649326887169498	0.0214038089833486	0.604753975056961
CALM2	chr2:47098834:C:T	LPS	B	0.0127061238900795	0.0229842531614351	0.535614338093508
CALM2	chr2:47098834:C:T	LPS	CD4T	0.017732265002725	0.0275797335883417	0.506988596237335
CALM2	chr2:47098834:C:T	Tcruzi	NK	0.00864790142882096	0.0200715197580561	0.590273723225327
CALM2	chr2:47098834:C:T	Tcruzi	CD8T	0.0129177693051493	0.0226908832421058	0.546777438125993
CALM2	chr2:47098834:C:T	Tcruzi	monocyte	0.00499235012842009	0.0196033010740401	0.639954147889165
CALM2	chr2:47098834:C:T	Tcruzi	B	0.00742591467931304	0.0192615401692273	0.604259834888233
CALM2	chr2:47098834:C:T	Tcruzi	CD4T	0.0137533029349369	0.0251639582532751	0.556697344477205
CALM2	chr2:47115204:T:C	NI	NK	-0.0263377398844401	0.087169679498401	0.468083167253659
CALM2	chr2:47115204:T:C	NI	CD8T	0.00114685946437998	0.0878304174931539	0.561657147875572
CALM2	chr2:47115204:T:C	NI	monocyte	0.0783214278490392	0.0956455645166314	0.264440415963676
CALM2	chr2:47115204:T:C	NI	B	0.0403258088110015	0.0932968825488547	0.410041395475534
CALM2	chr2:47115204:T:C	NI	CD4T	0.0225478274960874	0.103615662662006	0.489892187027721
CALM2	chr2:47115204:T:C	IAV	NK	-0.043900328958178	0.0909404415119723	0.403447343149413
CALM2	chr2:47115204:T:C	IAV	CD8T	-0.0368254064069487	0.0828939534289577	0.417544846023996
CALM2	chr2:47115204:T:C	IAV	monocyte	0.0141640398767648	0.0828777074111679	0.459436060981969
CALM2	chr2:47115204:T:C	IAV	B	0.0134151869335708	0.0767947516405192	0.493374806396436
CALM2	chr2:47115204:T:C	IAV	CD4T	-0.040093355147967	0.09756853259063	0.434108619013578
CALM2	chr2:47115204:T:C	LPS	NK	-0.0399367089711252	0.0941197809107078	0.424315454093743
CALM2	chr2:47115204:T:C	LPS	CD8T	-0.0135374222043399	0.0789115474460865	0.510111710821592
CALM2	chr2:47115204:T:C	LPS	monocyte	0.113848747397555	0.123647746635432	0.223224396840357
CALM2	chr2:47115204:T:C	LPS	B	0.0150769378220371	0.0868801477351799	0.490204523469361
CALM2	chr2:47115204:T:C	LPS	CD4T	-0.0421637578929848	0.107295258520479	0.440161538286161
CALM2	chr2:47115204:T:C	Tcruzi	NK	-0.0347517410246503	0.0940033917736375	0.444958873452796
CALM2	chr2:47115204:T:C	Tcruzi	CD8T	-0.00124713409510015	0.0838979795863972	0.560684339699271
CALM2	chr2:47115204:T:C	Tcruzi	monocyte	0.133097790786839	0.13879724713437	0.206668553546763
CALM2	chr2:47115204:T:C	Tcruzi	B	0.0480393350789549	0.0937466799232548	0.379959144218336
CALM2	chr2:47115204:T:C	Tcruzi	CD4T	0.00152603437958644	0.0948741139656345	0.556520106126218
CALM2	chr2:47158483:T:C	NI	NK	-0.099778086851532	0.0514701364052309	0.0164903674911409
CALM2	chr2:47158483:T:C	NI	CD8T	-0.115284194168182	0.0508958924515357	0.00965464679928663
CALM2	chr2:47158483:T:C	NI	monocyte	-0.0603562085675813	0.0390416992778506	0.060285098199988
CALM2	chr2:47158483:T:C	NI	B	-0.0184991042945799	0.0482091209761236	0.3449097412019
CALM2	chr2:47158483:T:C	NI	CD4T	-0.146759818503289	0.0569586197868265	0.00400045888726941
CALM2	chr2:47158483:T:C	IAV	NK	-0.0428745166374891	0.0436692003712359	0.154116331797619
CALM2	chr2:47158483:T:C	IAV	CD8T	-0.0540691244368741	0.0426668290099866	0.0945121504746861
CALM2	chr2:47158483:T:C	IAV	monocyte	-0.0128443715016271	0.0413575214254586	0.362190308638955
CALM2	chr2:47158483:T:C	IAV	B	0.021104797094347	0.0458710566908208	0.338158800128088
CALM2	chr2:47158483:T:C	IAV	CD4T	-0.0596064242525636	0.0470134707229393	0.102113991748979
CALM2	chr2:47158483:T:C	LPS	NK	-0.0521390850314094	0.0469090347081454	0.126089583957806
CALM2	chr2:47158483:T:C	LPS	CD8T	-0.0833373227332455	0.0449749430598016	0.0287426072529864
CALM2	chr2:47158483:T:C	LPS	monocyte	-0.0547311274797475	0.0449737450254769	0.108820245900818
CALM2	chr2:47158483:T:C	LPS	B	0.0122464143001601	0.0495233500689746	0.419559986715203
CALM2	chr2:47158483:T:C	LPS	CD4T	-0.113831673612765	0.0514997817825901	0.0116052465381358
CALM2	chr2:47158483:T:C	Tcruzi	NK	-0.0998134091811453	0.0535357825791446	0.0204561617434685
CALM2	chr2:47158483:T:C	Tcruzi	CD8T	-0.144413593000194	0.0571978823813687	0.00266855080364581
CALM2	chr2:47158483:T:C	Tcruzi	monocyte	-0.0990159012341962	0.0488323315220241	0.0142654718671157
CALM2	chr2:47158483:T:C	Tcruzi	B	0.0139303634058196	0.0495249202066437	0.409661867273245
CALM2	chr2:47158483:T:C	Tcruzi	CD4T	-0.131539831399301	0.0534480607967291	0.00564034646180456
CALM2	chr2:47173595:T:G	NI	NK	0.00281611361535377	0.0570804381073208	0.589469069550105
CALM2	chr2:47173595:T:G	NI	CD8T	-0.00868677221463463	0.0640841018282373	0.580083885602156
CALM2	chr2:47173595:T:G	NI	monocyte	0.0362339514175626	0.0653468699927167	0.398977730753845
CALM2	chr2:47173595:T:G	NI	B	0.0327416022570573	0.0683926766555321	0.443422092401773
CALM2	chr2:47173595:T:G	NI	CD4T	-0.00763954702967066	0.0744111853232068	0.583468889244244
CALM2	chr2:47173595:T:G	IAV	NK	-0.00125666236099297	0.0539163407678347	0.606719624164013
CALM2	chr2:47173595:T:G	IAV	CD8T	0.00248574880920982	0.0499834535626085	0.589650443141742
CALM2	chr2:47173595:T:G	IAV	monocyte	0.0567674550273225	0.0852668011113987	0.351754215668902
CALM2	chr2:47173595:T:G	IAV	B	0.0497780337455072	0.0776192646629326	0.373076291187296
CALM2	chr2:47173595:T:G	IAV	CD4T	0.00455689370840919	0.0625648955763178	0.580500678579722
CALM2	chr2:47173595:T:G	LPS	NK	0.0150783789888044	0.0606418617087301	0.526004556306836
CALM2	chr2:47173595:T:G	LPS	CD8T	-0.0117643294471531	0.0596248106494475	0.560106580208105
CALM2	chr2:47173595:T:G	LPS	monocyte	0.0211166667031125	0.0671046582682754	0.483401727055037
CALM2	chr2:47173595:T:G	LPS	B	0.042442339378916	0.0749114378112474	0.406683238978527
CALM2	chr2:47173595:T:G	LPS	CD4T	0.0062181287091553	0.0691473366074143	0.573755085720882
CALM2	chr2:47173595:T:G	Tcruzi	NK	0.00806305177704797	0.060008541372492	0.564000393629644
CALM2	chr2:47173595:T:G	Tcruzi	CD8T	-0.0189468667348928	0.067792730973001	0.534307306730232
CALM2	chr2:47173595:T:G	Tcruzi	monocyte	0.0107851814191273	0.0629162737803631	0.52800512704236
CALM2	chr2:47173595:T:G	Tcruzi	B	0.0405284541224836	0.0720276385439793	0.410312376442422
CALM2	chr2:47173595:T:G	Tcruzi	CD4T	-0.00627725042169717	0.0701690921699968	0.592429819697832
CALM2	chr2:47193141:A:G	NI	NK	0.00160431056142264	0.0500345330028978	0.602106504363505
CALM2	chr2:47193141:A:G	NI	CD8T	0.0313820139493269	0.0648339803929436	0.459260343158117
CALM2	chr2:47193141:A:G	NI	monocyte	0.026104896543976	0.0603376120161604	0.454472284579004
CALM2	chr2:47193141:A:G	NI	B	0.00252507812104314	0.0542773724647184	0.596828566517492
CALM2	chr2:47193141:A:G	NI	CD4T	0.04109584530341	0.0778723326030333	0.436784255137477
CALM2	chr2:47193141:A:G	IAV	NK	-0.00430223600250454	0.0481471008794475	0.616755607400855
CALM2	chr2:47193141:A:G	IAV	CD8T	0.0070120151477243	0.0431904656214848	0.560644179303863
CALM2	chr2:47193141:A:G	IAV	monocyte	0.0239700628954031	0.0530741740449553	0.468936631636808
CALM2	chr2:47193141:A:G	IAV	B	0.00333744898001831	0.046657297061522	0.590285579439516
CALM2	chr2:47193141:A:G	IAV	CD4T	0.0248494611324609	0.0601425030723248	0.483527087623936
CALM2	chr2:47193141:A:G	LPS	NK	-0.00548730276971111	0.0529469703240288	0.609360601433221
CALM2	chr2:47193141:A:G	LPS	CD8T	0.0174889677467034	0.0507032302816791	0.502157145845919
CALM2	chr2:47193141:A:G	LPS	monocyte	0.0300798317514706	0.0645734489583222	0.452227591003603
CALM2	chr2:47193141:A:G	LPS	B	0.00246690377463709	0.0538059139278796	0.592709221481654
CALM2	chr2:47193141:A:G	LPS	CD4T	0.0355601873679498	0.0707731120773127	0.449806414056904
CALM2	chr2:47193141:A:G	Tcruzi	NK	-0.00820943103242776	0.056380086605712	0.59948818450632
CALM2	chr2:47193141:A:G	Tcruzi	CD8T	0.0204960633631942	0.0560330114604349	0.497823766155
CALM2	chr2:47193141:A:G	Tcruzi	monocyte	0.0424156979905756	0.0712304828849486	0.408730851670567
CALM2	chr2:47193141:A:G	Tcruzi	B	0.00564699868523548	0.0513820384127211	0.577117248899981
CALM2	chr2:47193141:A:G	Tcruzi	CD4T	0.0422777199551669	0.0766436777766642	0.433451996152135
CALM2	chr2:47207061:G:C	NI	NK	0.0237916123239073	0.0440985764663803	0.492124176005216
CALM2	chr2:47207061:G:C	NI	CD8T	0.0105367739584135	0.0362654277103156	0.574888289467693
CALM2	chr2:47207061:G:C	NI	monocyte	0.00556495436367444	0.0330524195356852	0.597038321653761
CALM2	chr2:47207061:G:C	NI	B	-0.00142746020375291	0.0355702042718447	0.674019962419399
CALM2	chr2:47207061:G:C	NI	CD4T	0.022325392684537	0.0470492064525765	0.509111027989483
CALM2	chr2:47207061:G:C	IAV	NK	0.00950747874931104	0.0316453363245883	0.571172563010862
CALM2	chr2:47207061:G:C	IAV	CD8T	0.0201942749677249	0.0395958691982473	0.498302612504791
CALM2	chr2:47207061:G:C	IAV	monocyte	0.00452034717632377	0.029982196509857	0.627061274974997
CALM2	chr2:47207061:G:C	IAV	B	0.00876151615358964	0.0321124333554416	0.591807327329848
CALM2	chr2:47207061:G:C	IAV	CD4T	0.0109977228510537	0.0358812805982939	0.576305375842721
CALM2	chr2:47207061:G:C	LPS	NK	0.0168258087645061	0.0378185449026002	0.522833080771819
CALM2	chr2:47207061:G:C	LPS	CD8T	0.00651882938736178	0.0323173553030509	0.591000256357623
CALM2	chr2:47207061:G:C	LPS	monocyte	0.00881327161313537	0.0364797971432617	0.586708029882235
CALM2	chr2:47207061:G:C	LPS	B	0.00161026108935613	0.0344327690367432	0.646475728508339
CALM2	chr2:47207061:G:C	LPS	CD4T	0.000397308687130039	0.0407342784120556	0.646792656200181
CALM2	chr2:47207061:G:C	Tcruzi	NK	0.0254922775430122	0.0473241594218747	0.48750986218617
CALM2	chr2:47207061:G:C	Tcruzi	CD8T	0.0110740460615059	0.0349575436537108	0.565806994586018
CALM2	chr2:47207061:G:C	Tcruzi	monocyte	-0.0012374045190502	0.0346259612551519	0.669150648609532
CALM2	chr2:47207061:G:C	Tcruzi	B	0.00513328487694543	0.0332503746088216	0.621817527586204
CALM2	chr2:47207061:G:C	Tcruzi	CD4T	0.0199974274483007	0.0441760299436142	0.529408940240586
CALM2	chr2:47248816:G:A	NI	NK	0.0484699534909471	0.0665841575531988	0.351710850002441
CALM2	chr2:47248816:G:A	NI	CD8T	0.0299535801688137	0.0533164342164119	0.426821496004254
CALM2	chr2:47248816:G:A	NI	monocyte	0.0154450342157028	0.0461315840425129	0.485634841354605
CALM2	chr2:47248816:G:A	NI	B	-0.0188676154716826	0.0522070145236972	0.514032126041627
CALM2	chr2:47248816:G:A	NI	CD4T	0.0149605478354943	0.0557515893673089	0.517051643019094
CALM2	chr2:47248816:G:A	IAV	NK	0.0275095432778568	0.0469835335862056	0.414223305448436
CALM2	chr2:47248816:G:A	IAV	CD8T	0.0289079344986764	0.0465549544406407	0.399759477517401
CALM2	chr2:47248816:G:A	IAV	monocyte	0.0174360002013428	0.0428718793206111	0.482036302676366
CALM2	chr2:47248816:G:A	IAV	B	-0.00666649472320175	0.0413041255960653	0.578669842940738
CALM2	chr2:47248816:G:A	IAV	CD4T	0.015454689548652	0.0480431948823825	0.507995660084433
CALM2	chr2:47248816:G:A	LPS	NK	0.0340120538306511	0.0534481742262062	0.391785873766377
CALM2	chr2:47248816:G:A	LPS	CD8T	0.0293201720256144	0.0490598741898272	0.408188168112547
CALM2	chr2:47248816:G:A	LPS	monocyte	0.0175659771587566	0.0494165478043839	0.487907180478072
CALM2	chr2:47248816:G:A	LPS	B	-0.0187975992683991	0.0520256969497775	0.510293587340166
CALM2	chr2:47248816:G:A	LPS	CD4T	0.0135465509308296	0.0520121521218877	0.522832102002211
CALM2	chr2:47248816:G:A	Tcruzi	NK	0.0457646196176543	0.0646102627744664	0.360725141684584
CALM2	chr2:47248816:G:A	Tcruzi	CD8T	0.0335035388520062	0.0543563083879962	0.4052674437927
CALM2	chr2:47248816:G:A	Tcruzi	monocyte	0.013226218480711	0.0468201140906977	0.516024460454135
CALM2	chr2:47248816:G:A	Tcruzi	B	-0.0213809572692292	0.0524040614724097	0.495643627425049
CALM2	chr2:47248816:G:A	Tcruzi	CD4T	0.0178129600029585	0.0532983357491327	0.503106925591002
CALM2	chr2:47262442:G:A	NI	NK	0.0185858751370975	0.0685900283207394	0.40347225979235
CALM2	chr2:47262442:G:A	NI	CD8T	0.0614761375950288	0.0755863898907311	0.217462678240647
CALM2	chr2:47262442:G:A	NI	monocyte	-0.148216645336833	0.0822714216463922	0.0380355271446573
CALM2	chr2:47262442:G:A	NI	B	0.0659025807758041	0.0783522639738311	0.210110357173498
CALM2	chr2:47262442:G:A	NI	CD4T	0.120174401905719	0.0940604242719279	0.105148578468389
CALM2	chr2:47262442:G:A	IAV	NK	0.0115340555868849	0.0638179363725026	0.436607601240372
CALM2	chr2:47262442:G:A	IAV	CD8T	0.0204828582356052	0.0601721707938197	0.370619713209721
CALM2	chr2:47262442:G:A	IAV	monocyte	-0.0974270787564269	0.0696548810178365	0.0834110597385932
CALM2	chr2:47262442:G:A	IAV	B	0.0535582051215857	0.0684137763055697	0.227517750025358
CALM2	chr2:47262442:G:A	IAV	CD4T	0.0918471900351884	0.0790457387700083	0.1285737505744
CALM2	chr2:47262442:G:A	LPS	NK	0.00251145624844829	0.0691435160724607	0.486607367808428
CALM2	chr2:47262442:G:A	LPS	CD8T	0.0445430321358775	0.0664037478939421	0.260429029444896
CALM2	chr2:47262442:G:A	LPS	monocyte	-0.104201674651227	0.0786440738614633	0.0969203807904
CALM2	chr2:47262442:G:A	LPS	B	0.0718418466671629	0.0794614240655226	0.19090008551598
CALM2	chr2:47262442:G:A	LPS	CD4T	0.112224200141889	0.0894657385560436	0.108891513989198
CALM2	chr2:47262442:G:A	Tcruzi	NK	0.00221947258161536	0.0719865645321139	0.489591556639558
CALM2	chr2:47262442:G:A	Tcruzi	CD8T	0.0222905600193751	0.0713291523664561	0.374678248134975
CALM2	chr2:47262442:G:A	Tcruzi	monocyte	-0.125025680112038	0.0800980330337371	0.0633324875720996
CALM2	chr2:47262442:G:A	Tcruzi	B	0.0420366224138595	0.0713525349042351	0.289573662786736
CALM2	chr2:47262442:G:A	Tcruzi	CD4T	0.121076185893579	0.092065681357296	0.0974704776892404
CALM2	chr2:47264620:G:A	NI	NK	-0.00381464266007823	0.0458415520752722	0.63308818305666
CALM2	chr2:47264620:G:A	NI	CD8T	-0.00410527696218569	0.0521081411356252	0.63403173123789
CALM2	chr2:47264620:G:A	NI	monocyte	-0.00485901089881886	0.056547554696422	0.604764184060797
CALM2	chr2:47264620:G:A	NI	B	-0.0127943361606654	0.0537160982247254	0.588611989003222
CALM2	chr2:47264620:G:A	NI	CD4T	-0.00615198275550756	0.0634415816448038	0.620023361123263
CALM2	chr2:47264620:G:A	IAV	NK	-0.00285312053077004	0.0424503005071277	0.637073610470124
CALM2	chr2:47264620:G:A	IAV	CD8T	-0.00173322405020495	0.0393508353806844	0.642973838840559
CALM2	chr2:47264620:G:A	IAV	monocyte	0.00572820214807974	0.0480992085100651	0.62654842843737
CALM2	chr2:47264620:G:A	IAV	B	-0.000639890832651992	0.0428597340675551	0.650801288427798
CALM2	chr2:47264620:G:A	IAV	CD4T	-0.00104748727294326	0.053349855894678	0.649771743128425
CALM2	chr2:47264620:G:A	LPS	NK	-0.00509325240974039	0.046454943388726	0.621074291408217
CALM2	chr2:47264620:G:A	LPS	CD8T	-0.00319752824269278	0.0450749851378524	0.631190806294013
CALM2	chr2:47264620:G:A	LPS	monocyte	0.00771617716495159	0.0591589697309612	0.6075387144484
CALM2	chr2:47264620:G:A	LPS	B	-0.00384633874021723	0.0496484726232337	0.62931129766225
CALM2	chr2:47264620:G:A	LPS	CD4T	-0.00612167635255301	0.0592712455360345	0.62297112181063
CALM2	chr2:47264620:G:A	Tcruzi	NK	-0.00723739933039446	0.0482585588749084	0.612676818117166
CALM2	chr2:47264620:G:A	Tcruzi	CD8T	-0.0074827276760233	0.0508689754140744	0.613423068926977
CALM2	chr2:47264620:G:A	Tcruzi	monocyte	-0.00127419312045815	0.0545333982504437	0.644860210836246
CALM2	chr2:47264620:G:A	Tcruzi	B	-0.00747200351744779	0.0482644396772438	0.610881281680079
CALM2	chr2:47264620:G:A	Tcruzi	CD4T	-0.00537821935241365	0.0595860410459777	0.629058589829118
CALM2	chr2:47264909:G:C	NI	NK	0.00864383178787113	0.0522697644750856	0.593112629369765
CALM2	chr2:47264909:G:C	NI	CD8T	0.00870133700577413	0.0585197940829822	0.596262647462756
CALM2	chr2:47264909:G:C	NI	monocyte	-0.0195480315517893	0.0623840596888263	0.515682143602115
CALM2	chr2:47264909:G:C	NI	B	0.00411187854405411	0.0556391052600474	0.622573477747575
CALM2	chr2:47264909:G:C	NI	CD4T	0.016354023016496	0.0731960220591433	0.565945653753254
CALM2	chr2:47264909:G:C	IAV	NK	0.00749904453127942	0.0481224217018921	0.596029728142603
CALM2	chr2:47264909:G:C	IAV	CD8T	0.00311732810957993	0.0438288155944352	0.617799154560418
CALM2	chr2:47264909:G:C	IAV	monocyte	-0.0151577413019408	0.0527286981377344	0.548910593074646
CALM2	chr2:47264909:G:C	IAV	B	-0.00140986709791388	0.0473586279194903	0.632881573129201
CALM2	chr2:47264909:G:C	IAV	CD4T	0.0176189823395275	0.0639647112957061	0.558640272798724
CALM2	chr2:47264909:G:C	LPS	NK	0.00266790992754509	0.0509875787566055	0.620348829707762
CALM2	chr2:47264909:G:C	LPS	CD8T	0.00392865890915302	0.0500051547786609	0.611460145393362
CALM2	chr2:47264909:G:C	LPS	monocyte	-0.0243906777971559	0.0670677383617311	0.508734206087197
CALM2	chr2:47264909:G:C	LPS	B	-0.00465353618665004	0.055156686344894	0.612652613532186
CALM2	chr2:47264909:G:C	LPS	CD4T	0.0209620054670459	0.0717592465186305	0.549342578642898
CALM2	chr2:47264909:G:C	Tcruzi	NK	0.00287659665235864	0.0525358896924157	0.622229166181139
CALM2	chr2:47264909:G:C	Tcruzi	CD8T	0.00393757992726107	0.0555404647773785	0.61577384667614
CALM2	chr2:47264909:G:C	Tcruzi	monocyte	-0.0148265380064092	0.0597316610439553	0.555099025077372
CALM2	chr2:47264909:G:C	Tcruzi	B	-0.00938217826960738	0.0557796206200344	0.592244151233829
CALM2	chr2:47264909:G:C	Tcruzi	CD4T	0.020809175976844	0.072188226079685	0.553061924960155
CALM3	chr19:46502587:C:T	NI	NK	-0.0682935976701312	0.0606057441820685	0.138158507522812
CALM3	chr19:46502587:C:T	NI	CD8T	-0.0754524564625023	0.0617478933698936	0.125575887877842
CALM3	chr19:46502587:C:T	NI	monocyte	-0.101750025370126	0.0710170841140962	0.0862266255246398
CALM3	chr19:46502587:C:T	NI	B	-0.0429145412359266	0.0581929880185324	0.240453600743262
CALM3	chr19:46502587:C:T	NI	CD4T	-0.0848624737057762	0.0692007788416809	0.126975679596092
CALM3	chr19:46502587:C:T	IAV	NK	-0.0678001846296646	0.0579797462585384	0.126988806123442
CALM3	chr19:46502587:C:T	IAV	CD8T	-0.062707492711812	0.0537014959980588	0.126114864317103
CALM3	chr19:46502587:C:T	IAV	monocyte	-0.0908709334975412	0.065082641383585	0.0897249295165188
CALM3	chr19:46502587:C:T	IAV	B	-0.0538391693751091	0.0538353475502394	0.16925014909616
CALM3	chr19:46502587:C:T	IAV	CD4T	-0.0897078036905064	0.0659064976815315	0.0991723508838764
CALM3	chr19:46502587:C:T	LPS	NK	-0.0838301082138381	0.0656449842093643	0.101731606563374
CALM3	chr19:46502587:C:T	LPS	CD8T	-0.0748220672246171	0.0581936963304222	0.106686568016341
CALM3	chr19:46502587:C:T	LPS	monocyte	-0.092854784232738	0.072586641504578	0.109126160636734
CALM3	chr19:46502587:C:T	LPS	B	-0.0899473126785236	0.0680267865890567	0.0949143296662911
CALM3	chr19:46502587:C:T	LPS	CD4T	-0.0780589196737016	0.0658203203942042	0.134230676788441
CALM3	chr19:46502587:C:T	Tcruzi	NK	-0.0733204249268349	0.0634112643782972	0.13050409213099
CALM3	chr19:46502587:C:T	Tcruzi	CD8T	-0.0772651974884059	0.0611965334125226	0.115787457839549
CALM3	chr19:46502587:C:T	Tcruzi	monocyte	-0.104707659152578	0.0709748754648448	0.0821264692745856
CALM3	chr19:46502587:C:T	Tcruzi	B	-0.0473771421769492	0.0553211864594439	0.208243822210684
CALM3	chr19:46502587:C:T	Tcruzi	CD4T	-0.0802760974702295	0.0662151583550591	0.130450316986556
CALM3	chr19:46504263:C:T	NI	NK	-0.000627247680361925	0.0820197545478639	0.497467938913695
CALM3	chr19:46504263:C:T	NI	CD8T	-0.033723334697647	0.0836657547251195	0.343992608078959
CALM3	chr19:46504263:C:T	NI	monocyte	0.181136577806862	0.101216063363067	0.035679438084662
CALM3	chr19:46504263:C:T	NI	B	-0.0982774811057995	0.089928597207298	0.135471395220629
CALM3	chr19:46504263:C:T	NI	CD4T	-0.12017717290132	0.100864268432563	0.116638116002295
CALM3	chr19:46504263:C:T	IAV	NK	-0.00050350342910873	0.0765838766719675	0.500558520219531
CALM3	chr19:46504263:C:T	IAV	CD8T	-0.00498324037691551	0.071954647343774	0.467672918418774
CALM3	chr19:46504263:C:T	IAV	monocyte	0.156421583828292	0.0918574435664321	0.0403655192972879
CALM3	chr19:46504263:C:T	IAV	B	-0.0847468645399384	0.0827059369783034	0.149418710688635
CALM3	chr19:46504263:C:T	IAV	CD4T	-0.0474374200649619	0.0842423355702567	0.288858224119864
CALM3	chr19:46504263:C:T	LPS	NK	0.0175405678203504	0.0834908424962086	0.432418780021091
CALM3	chr19:46504263:C:T	LPS	CD8T	-0.0360183500900182	0.0766930077524487	0.323228912295565
CALM3	chr19:46504263:C:T	LPS	monocyte	0.204715583253303	0.114486265362693	0.0322806246602881
CALM3	chr19:46504263:C:T	LPS	B	-0.0617697698481531	0.0825800941808262	0.230423877817047
CALM3	chr19:46504263:C:T	LPS	CD4T	-0.0700685257326815	0.0912596704146713	0.225539917979174
CALM3	chr19:46504263:C:T	Tcruzi	NK	0.015067939012091	0.0863120319815708	0.446225869051656
CALM3	chr19:46504263:C:T	Tcruzi	CD8T	-0.0572435730152062	0.0832997332572184	0.249998904931951
CALM3	chr19:46504263:C:T	Tcruzi	monocyte	0.23851963959684	0.115097736540891	0.0197298107910342
CALM3	chr19:46504263:C:T	Tcruzi	B	-0.0978865105843627	0.0870496878777938	0.127142895675928
CALM3	chr19:46504263:C:T	Tcruzi	CD4T	-0.088080106321713	0.0922392998462012	0.173057049073051
CALM3	chr19:46545260:A:T	NI	NK	-0.0419772637752489	0.0727528157694226	0.391450543464629
CALM3	chr19:46545260:A:T	NI	CD8T	-0.0517909306949593	0.0814297019865123	0.372936616865734
CALM3	chr19:46545260:A:T	NI	monocyte	-0.0371062699336285	0.0818663734452621	0.422615421363721
CALM3	chr19:46545260:A:T	NI	B	-0.0414471492317752	0.0746254669754522	0.401652860404426
CALM3	chr19:46545260:A:T	NI	CD4T	-0.0718321578210804	0.103545185114907	0.346314427646318
CALM3	chr19:46545260:A:T	IAV	NK	-0.03203976964869	0.0637869109829305	0.417824871945441
CALM3	chr19:46545260:A:T	IAV	CD8T	-0.0390563311228589	0.0639117443183248	0.377690327156431
CALM3	chr19:46545260:A:T	IAV	monocyte	-0.0288151686085757	0.0683251261661655	0.451383206620572
CALM3	chr19:46545260:A:T	IAV	B	-0.0383344235884965	0.0670416151245273	0.393944932909735
CALM3	chr19:46545260:A:T	IAV	CD4T	-0.0635595401376022	0.0906188514199421	0.347764379035191
CALM3	chr19:46545260:A:T	LPS	NK	-0.0474002209859997	0.0765913513900964	0.3705966866781
CALM3	chr19:46545260:A:T	LPS	CD8T	-0.0453873636308935	0.0717123141630734	0.368595656650621
CALM3	chr19:46545260:A:T	LPS	monocyte	-0.0251053163369427	0.0798189517738408	0.473900611575689
CALM3	chr19:46545260:A:T	LPS	B	-0.0440897985046311	0.0755914456880394	0.387648340978328
CALM3	chr19:46545260:A:T	LPS	CD4T	-0.0762525544918707	0.104579661480341	0.332290389820068
CALM3	chr19:46545260:A:T	Tcruzi	NK	-0.0491652475392611	0.0793141152307821	0.371889730226238
CALM3	chr19:46545260:A:T	Tcruzi	CD8T	-0.0531202718930615	0.0806734092458079	0.362444465519028
CALM3	chr19:46545260:A:T	Tcruzi	monocyte	-0.0376897141315336	0.0794208400547701	0.429772344743857
CALM3	chr19:46545260:A:T	Tcruzi	B	-0.0393116857088106	0.0706456993624492	0.399567254174408
CALM3	chr19:46545260:A:T	Tcruzi	CD4T	-0.0765209804016319	0.104847820491529	0.334849097117025
CALM3	chr19:46569138:A:G	NI	NK	-0.094960740806786	0.0745575474088939	0.0902669807570563
CALM3	chr19:46569138:A:G	NI	CD8T	-0.127055747160094	0.0765227335904991	0.0434232398062236
CALM3	chr19:46569138:A:G	NI	monocyte	-0.251691273530347	0.104116338048391	0.00458333659972066
CALM3	chr19:46569138:A:G	NI	B	-0.120676722637564	0.0762322823981244	0.0491558684903664
CALM3	chr19:46569138:A:G	NI	CD4T	-0.165924286321789	0.0866087625765884	0.0252569744061405
CALM3	chr19:46569138:A:G	IAV	NK	-0.0490923314300531	0.0690949839021143	0.220787734675724
CALM3	chr19:46569138:A:G	IAV	CD8T	-0.0611172810022289	0.0639788870050827	0.15566498665191
CALM3	chr19:46569138:A:G	IAV	monocyte	-0.159614393066597	0.0799536883638955	0.0163152583586799
CALM3	chr19:46569138:A:G	IAV	B	-0.0839649686414593	0.0667863255657506	0.0963654058682345
CALM3	chr19:46569138:A:G	IAV	CD4T	-0.145625406756222	0.0783198387257659	0.0270362729189099
CALM3	chr19:46569138:A:G	LPS	NK	-0.0847027065452303	0.073485735521814	0.114970897964627
CALM3	chr19:46569138:A:G	LPS	CD8T	-0.0947900355529826	0.068555468702464	0.0770648720019288
CALM3	chr19:46569138:A:G	LPS	monocyte	-0.131214571250392	0.0887372880903037	0.0659812462146429
CALM3	chr19:46569138:A:G	LPS	B	-0.122484031346481	0.0753538607365583	0.0447555476521214
CALM3	chr19:46569138:A:G	LPS	CD4T	-0.155005626075888	0.0836601887165521	0.0290565465609388
CALM3	chr19:46569138:A:G	Tcruzi	NK	-0.0944286393705304	0.0766740182015367	0.0984917482252852
CALM3	chr19:46569138:A:G	Tcruzi	CD8T	-0.119131845096224	0.0742184390557677	0.0490638810602688
CALM3	chr19:46569138:A:G	Tcruzi	monocyte	-0.197560723004286	0.0871962939818701	0.00958205508093868
CALM3	chr19:46569138:A:G	Tcruzi	B	-0.116172592315166	0.0725096097356522	0.0468876437212301
CALM3	chr19:46569138:A:G	Tcruzi	CD4T	-0.172053257315529	0.0859805918322623	0.0187892389869068
CALM3	chr19:46577369:T:C	NI	NK	-0.0348267899651884	0.0362789867951911	0.229236072984584
CALM3	chr19:46577369:T:C	NI	CD8T	-0.0262223825473078	0.03330907771414	0.282562727351438
CALM3	chr19:46577369:T:C	NI	monocyte	-0.00099891829533646	0.0338438782926165	0.540346482791038
CALM3	chr19:46577369:T:C	NI	B	-0.0468934651668469	0.0398071777240219	0.180947865873817
CALM3	chr19:46577369:T:C	NI	CD4T	-0.0239787337885765	0.0359243016310297	0.317549603336659
CALM3	chr19:46577369:T:C	IAV	NK	-0.0335324092600204	0.0344007161554561	0.224126334937873
CALM3	chr19:46577369:T:C	IAV	CD8T	-0.0158811125304349	0.0280422146990885	0.340353397143186
CALM3	chr19:46577369:T:C	IAV	monocyte	0.00390195718665018	0.0306764027101786	0.531347830033252
CALM3	chr19:46577369:T:C	IAV	B	-0.0310740815302103	0.0320011812129122	0.228623024103808
CALM3	chr19:46577369:T:C	IAV	CD4T	-0.0279394498821776	0.033487559432824	0.27136329976886
CALM3	chr19:46577369:T:C	LPS	NK	-0.0525237164767716	0.0459056152865735	0.164493521930822
CALM3	chr19:46577369:T:C	LPS	CD8T	-0.0257636290843988	0.0309078923387046	0.258582119975116
CALM3	chr19:46577369:T:C	LPS	monocyte	0.0114175973795374	0.0388068615624142	0.463752834493747
CALM3	chr19:46577369:T:C	LPS	B	-0.0595255213458833	0.0459018608342411	0.146805967919588
CALM3	chr19:46577369:T:C	LPS	CD4T	-0.0278934737316995	0.0351838204051048	0.276078944566709
CALM3	chr19:46577369:T:C	Tcruzi	NK	-0.0263759854474089	0.0345478645135493	0.284349597001226
CALM3	chr19:46577369:T:C	Tcruzi	CD8T	-0.028633261169022	0.0332425897919987	0.260385219689704
CALM3	chr19:46577369:T:C	Tcruzi	monocyte	0.00566401376937674	0.0328253287542514	0.512975056536152
CALM3	chr19:46577369:T:C	Tcruzi	B	-0.0384419649082137	0.0350631239924736	0.199765207839218
CALM3	chr19:46577369:T:C	Tcruzi	CD4T	-0.0359896293244081	0.0373601870247701	0.236606167323268
CALM3	chr19:46579197:T:C	NI	NK	0.00366966222038481	0.0245414823719848	0.661369218588045
CALM3	chr19:46579197:T:C	NI	CD8T	-0.00629319655977272	0.0261797535920867	0.62677568235681
CALM3	chr19:46579197:T:C	NI	monocyte	-0.0197775928109298	0.0345062789349838	0.476135002166104
CALM3	chr19:46579197:T:C	NI	B	-0.0072498831712577	0.0260596874711778	0.614558516200771
CALM3	chr19:46579197:T:C	NI	CD4T	-0.00798734016785393	0.0300367225374995	0.605258020887897
CALM3	chr19:46579197:T:C	IAV	NK	0.00445049962472462	0.0233235736173445	0.650035330360446
CALM3	chr19:46579197:T:C	IAV	CD8T	0.00149732349175887	0.0208013611557351	0.684324284024378
CALM3	chr19:46579197:T:C	IAV	monocyte	-0.0225786527678987	0.0359334470904024	0.47623975443104
CALM3	chr19:46579197:T:C	IAV	B	0.00585077263391437	0.0244769089663405	0.639957213310825
CALM3	chr19:46579197:T:C	IAV	CD4T	-0.00200843310259576	0.0250968741075929	0.668286782451754
CALM3	chr19:46579197:T:C	LPS	NK	0.00733790776256633	0.0267329503181723	0.617106582751021
CALM3	chr19:46579197:T:C	LPS	CD8T	0.00361349455144158	0.0236573872627307	0.655688112327066
CALM3	chr19:46579197:T:C	LPS	monocyte	-0.016877387839686	0.034370187680446	0.516499369652146
CALM3	chr19:46579197:T:C	LPS	B	8.92656470727278e-05	0.0242186814467534	0.685199220464739
CALM3	chr19:46579197:T:C	LPS	CD4T	-0.00372851037391618	0.0275600521677576	0.647327279912371
CALM3	chr19:46579197:T:C	Tcruzi	NK	0.00237575445059086	0.0250172412876385	0.67433121920105
CALM3	chr19:46579197:T:C	Tcruzi	CD8T	0.000586584966667802	0.0243745405900288	0.695599481305539
CALM3	chr19:46579197:T:C	Tcruzi	monocyte	-0.0189518193296136	0.0324635141491251	0.499459144253407
CALM3	chr19:46579197:T:C	Tcruzi	B	-0.000840328542884611	0.0231115755191085	0.678060678924801
CALM3	chr19:46579197:T:C	Tcruzi	CD4T	-0.00342315181785427	0.0272036970641523	0.654106301724337
CALM3	chr19:46617124:A:G	NI	NK	0.026174792517537	0.0580014736753536	0.336477531208844
CALM3	chr19:46617124:A:G	NI	CD8T	-0.141522628248644	0.0514089187183514	0.00398790604363941
CALM3	chr19:46617124:A:G	NI	monocyte	0.00151785547664281	0.0499893590452459	0.491221247892552
CALM3	chr19:46617124:A:G	NI	B	-0.160608011483424	0.0499555785253148	0.000575981661390279
CALM3	chr19:46617124:A:G	NI	CD4T	-0.27340374452272	0.0498724928486077	6.89684662713574e-08
CALM3	chr19:46617124:A:G	IAV	NK	-0.0404429180259365	0.0493368968895682	0.202692583570262
CALM3	chr19:46617124:A:G	IAV	CD8T	-0.14323096633754	0.0531827817603784	0.00165473098472968
CALM3	chr19:46617124:A:G	IAV	monocyte	-0.0363000507683429	0.0483217984152108	0.22507887733416
CALM3	chr19:46617124:A:G	IAV	B	-0.0933453702165064	0.047614665646432	0.0273471916698237
CALM3	chr19:46617124:A:G	IAV	CD4T	-0.298649979302316	0.0518490719889558	3.99215993596158e-10
CALM3	chr19:46617124:A:G	LPS	NK	-0.0270278444104192	0.0540019044307075	0.300487186028868
CALM3	chr19:46617124:A:G	LPS	CD8T	-0.120067428507267	0.049722127543069	0.00904905348816687
CALM3	chr19:46617124:A:G	LPS	monocyte	-0.00939904716608294	0.0566983733583256	0.431447942776157
CALM3	chr19:46617124:A:G	LPS	B	-0.146767108038044	0.047306348747136	0.00103861159691088
CALM3	chr19:46617124:A:G	LPS	CD4T	-0.324294592715568	0.0529033682709919	7.99293964348635e-11
CALM3	chr19:46617124:A:G	Tcruzi	NK	-0.0413504975131138	0.0555893336944226	0.224538565697089
CALM3	chr19:46617124:A:G	Tcruzi	CD8T	-0.131528794151173	0.0514051382744847	0.00697794600471946
CALM3	chr19:46617124:A:G	Tcruzi	monocyte	-0.0203322718289562	0.047411751975125	0.332968168338296
CALM3	chr19:46617124:A:G	Tcruzi	B	-0.159207153207376	0.0478449608389415	0.000340640271910275
CALM3	chr19:46617124:A:G	Tcruzi	CD4T	-0.313510930230711	0.0522497308826418	2.09260386796473e-10
CALM3	chr19:46651327:C:T	NI	NK	-0.0146090563593945	0.0407709076718465	0.554875705496289
CALM3	chr19:46651327:C:T	NI	CD8T	-0.00994966667057684	0.0405858009819165	0.590350985775328
CALM3	chr19:46651327:C:T	NI	monocyte	-0.0208131792552561	0.0501614611739601	0.502384579099586
CALM3	chr19:46651327:C:T	NI	B	-0.00796639376894326	0.0399782481405127	0.610956616328302
CALM3	chr19:46651327:C:T	NI	CD4T	-0.00747301455233598	0.0462822980698243	0.607480854471963
CALM3	chr19:46651327:C:T	IAV	NK	-0.021798045653312	0.0458801734693499	0.510195694458555
CALM3	chr19:46651327:C:T	IAV	CD8T	-0.0166548807994183	0.0395193502573771	0.531763694361481
CALM3	chr19:46651327:C:T	IAV	monocyte	-0.00943066752881002	0.0388652420678236	0.59265968269774
CALM3	chr19:46651327:C:T	IAV	B	-0.00166211130464788	0.0341724812388547	0.650142734685935
CALM3	chr19:46651327:C:T	IAV	CD4T	-0.00288821788022619	0.040256725710466	0.639622323511773
CALM3	chr19:46651327:C:T	LPS	NK	-0.00760550106713894	0.0384446601522179	0.593646307554399
CALM3	chr19:46651327:C:T	LPS	CD8T	-0.0171115900521704	0.0418097624027475	0.533789534208636
CALM3	chr19:46651327:C:T	LPS	monocyte	0.00406123631443799	0.0497354208573642	0.644462529700435
CALM3	chr19:46651327:C:T	LPS	B	6.42958197726337e-05	0.0380151065621137	0.658908455466363
CALM3	chr19:46651327:C:T	LPS	CD4T	-0.00962227536256275	0.0446123567097573	0.598009763306711
CALM3	chr19:46651327:C:T	Tcruzi	NK	-0.0183362137670871	0.0449280548484369	0.536035451250948
CALM3	chr19:46651327:C:T	Tcruzi	CD8T	-0.0102298954610486	0.0396607796109363	0.584808706374751
CALM3	chr19:46651327:C:T	Tcruzi	monocyte	-0.0109157894364604	0.0432723184977483	0.583822467922244
CALM3	chr19:46651327:C:T	Tcruzi	B	0.00577152411943061	0.0391676819881995	0.637796478648894
CALM3	chr19:46651327:C:T	Tcruzi	CD4T	-0.000312640227930052	0.0443710781475485	0.655682263270521
CALM3	chr19:46684610:A:G	NI	NK	-0.0367500838541327	0.0491617794907716	0.213997636620358
CALM3	chr19:46684610:A:G	NI	CD8T	-0.0930598750900949	0.0526330512354767	0.0388606185727849
CALM3	chr19:46684610:A:G	NI	monocyte	-0.0638487884734682	0.0538027646384918	0.117910914645808
CALM3	chr19:46684610:A:G	NI	B	-0.0757724801085504	0.0509036557879866	0.0654054462083008
CALM3	chr19:46684610:A:G	NI	CD4T	-0.119022546873547	0.059846100562602	0.0273958178170161
CALM3	chr19:46684610:A:G	IAV	NK	-0.0526611231661787	0.0455644293694487	0.118090702767184
CALM3	chr19:46684610:A:G	IAV	CD8T	-0.0740123488838204	0.0466467496610853	0.0446829555523541
CALM3	chr19:46684610:A:G	IAV	monocyte	-0.0563598713718612	0.0482013809829048	0.119080467225838
CALM3	chr19:46684610:A:G	IAV	B	-0.0450270968538873	0.0446506574222169	0.149981629435023
CALM3	chr19:46684610:A:G	IAV	CD4T	-0.124003682747241	0.0594681671235234	0.0200770876402714
CALM3	chr19:46684610:A:G	LPS	NK	-0.0566505908828287	0.0486946287953403	0.116949174333306
CALM3	chr19:46684610:A:G	LPS	CD8T	-0.077342869170156	0.0471313301143306	0.0477415487325917
CALM3	chr19:46684610:A:G	LPS	monocyte	-0.098918673934198	0.0638135473785456	0.0506248752588476
CALM3	chr19:46684610:A:G	LPS	B	-0.0862978587967123	0.0519835772897618	0.0435523114392997
CALM3	chr19:46684610:A:G	LPS	CD4T	-0.133921356137596	0.0628639056421468	0.0190491828628363
CALM3	chr19:46684610:A:G	Tcruzi	NK	-0.0550705783828018	0.0503269525182477	0.131256422357692
CALM3	chr19:46684610:A:G	Tcruzi	CD8T	-0.08731902289276	0.0507784171705218	0.0427542871092872
CALM3	chr19:46684610:A:G	Tcruzi	monocyte	-0.0745968575071363	0.0531133839710473	0.0795904867253593
CALM3	chr19:46684610:A:G	Tcruzi	B	-0.0781629045247762	0.0495174815005837	0.0526143935065017
CALM3	chr19:46684610:A:G	Tcruzi	CD4T	-0.117450179303968	0.0582800827743925	0.0257315447469669
CALM3	chr19:46698561:T:C	NI	NK	-0.00889153633133492	0.040742413352067	0.613408785792449
CALM3	chr19:46698561:T:C	NI	CD8T	0.011422615670915	0.0392436894237319	0.561406180899527
CALM3	chr19:46698561:T:C	NI	monocyte	0.0099010897827417	0.0442943890557448	0.556753720747618
CALM3	chr19:46698561:T:C	NI	B	0.0179533162509369	0.040960476241853	0.515036186023247
CALM3	chr19:46698561:T:C	NI	CD4T	0.0222052875800006	0.0497129640368636	0.503008681075053
CALM3	chr19:46698561:T:C	IAV	NK	0.00244746705641226	0.0329564352930227	0.626855375834402
CALM3	chr19:46698561:T:C	IAV	CD8T	0.00658068745690066	0.0307270172014367	0.584556769923894
CALM3	chr19:46698561:T:C	IAV	monocyte	0.0110164316326381	0.0375757032916163	0.563698999750311
CALM3	chr19:46698561:T:C	IAV	B	0.0135446978296149	0.035021006801685	0.530557074661368
CALM3	chr19:46698561:T:C	IAV	CD4T	0.0272703705502849	0.0484070664487252	0.471694185613678
CALM3	chr19:46698561:T:C	LPS	NK	0.000698704466538168	0.0361571006310733	0.633030178172406
CALM3	chr19:46698561:T:C	LPS	CD8T	0.00946168933584168	0.0346034758183897	0.558383283039066
CALM3	chr19:46698561:T:C	LPS	monocyte	0.021808687001773	0.0508795259165881	0.498137881071866
CALM3	chr19:46698561:T:C	LPS	B	0.0199986854965067	0.041649347578824	0.492994121171064
CALM3	chr19:46698561:T:C	LPS	CD4T	0.0317166072439662	0.0540892558467317	0.455546410194106
CALM3	chr19:46698561:T:C	Tcruzi	NK	-0.00193011849340622	0.0376273887507936	0.659975713183766
CALM3	chr19:46698561:T:C	Tcruzi	CD8T	0.0113889382125638	0.03798400106246	0.55700945546719
CALM3	chr19:46698561:T:C	Tcruzi	monocyte	0.00920043321219818	0.0412308284698613	0.578438004588501
CALM3	chr19:46698561:T:C	Tcruzi	B	0.0183905210351298	0.0395659401128138	0.504139421602183
CALM3	chr19:46698561:T:C	Tcruzi	CD4T	0.0227956483173043	0.0475216895617119	0.500878586669617
CALM3	chr19:46702162:C:G	NI	NK	-0.0119224994920237	0.0686203541168719	0.423241157547788
CALM3	chr19:46702162:C:G	NI	CD8T	-0.0876179236653597	0.0744938702946053	0.131105451395743
CALM3	chr19:46702162:C:G	NI	monocyte	-0.0816187705875887	0.0796523552719028	0.163885790830483
CALM3	chr19:46702162:C:G	NI	B	-0.0168611068161507	0.0672017715280375	0.403258851500807
CALM3	chr19:46702162:C:G	NI	CD4T	-0.15982537484861	0.0998061562599801	0.0676220448264248
CALM3	chr19:46702162:C:G	IAV	NK	0.00974698556748472	0.0693607428712419	0.514447797484393
CALM3	chr19:46702162:C:G	IAV	CD8T	-0.0230473469982381	0.0595521287600299	0.3389421153432
CALM3	chr19:46702162:C:G	IAV	monocyte	-0.0380136404242716	0.066192443213262	0.295030814860152
CALM3	chr19:46702162:C:G	IAV	B	0.0305493685763448	0.075063900225534	0.407272676740714
CALM3	chr19:46702162:C:G	IAV	CD4T	-0.110374924706274	0.0792389422727105	0.0936102971177438
CALM3	chr19:46702162:C:G	LPS	NK	-0.0138890103235567	0.068245200281966	0.411005590963473
CALM3	chr19:46702162:C:G	LPS	CD8T	-0.0589507081489464	0.0643490343523481	0.188065219089856
CALM3	chr19:46702162:C:G	LPS	monocyte	-0.0477295738738777	0.0798296099212659	0.285453808298041
CALM3	chr19:46702162:C:G	LPS	B	-0.0432199684590866	0.0670491782443694	0.275345734642524
CALM3	chr19:46702162:C:G	LPS	CD4T	-0.159418612524237	0.101264796216735	0.066767898737519
CALM3	chr19:46702162:C:G	Tcruzi	NK	-0.00937462578057278	0.071878510336146	0.435390059567627
CALM3	chr19:46702162:C:G	Tcruzi	CD8T	-0.0965504457382611	0.0768791643123464	0.110552538730977
CALM3	chr19:46702162:C:G	Tcruzi	monocyte	-0.0817453721706704	0.0775384671853874	0.159806673357909
CALM3	chr19:46702162:C:G	Tcruzi	B	-0.0212708173004322	0.0631057145391039	0.374358179513192
CALM3	chr19:46702162:C:G	Tcruzi	CD4T	-0.145543169481699	0.0928931880511227	0.072347921292568
CALM3	chr19:46707138:C:T	NI	NK	0.0291508490303665	0.0328263776944743	0.232832150658867
CALM3	chr19:46707138:C:T	NI	CD8T	0.0246469914951723	0.0315327540778758	0.267772541080804
CALM3	chr19:46707138:C:T	NI	monocyte	0.0524817617502361	0.0396155129356658	0.136036084904012
CALM3	chr19:46707138:C:T	NI	B	0.00819642582975118	0.0299890904581052	0.432020691790222
CALM3	chr19:46707138:C:T	NI	CD4T	0.0275939211945539	0.0351297184061025	0.267790275891003
CALM3	chr19:46707138:C:T	IAV	NK	0.0223389901828664	0.0290482351539325	0.267998319643014
CALM3	chr19:46707138:C:T	IAV	CD8T	0.0194114961968937	0.0267690471364838	0.279805817070009
CALM3	chr19:46707138:C:T	IAV	monocyte	0.0650988881644949	0.0448998831998823	0.111945284226283
CALM3	chr19:46707138:C:T	IAV	B	0.0103097017256364	0.0271073490583755	0.394007597151357
CALM3	chr19:46707138:C:T	IAV	CD4T	0.0238681558385299	0.0314213487322412	0.274940207705621
CALM3	chr19:46707138:C:T	LPS	NK	0.0320087277335854	0.0333813664239871	0.207351659407196
CALM3	chr19:46707138:C:T	LPS	CD8T	0.0240920290685854	0.0290410988882565	0.2464166638194
CALM3	chr19:46707138:C:T	LPS	monocyte	0.0664272295035442	0.0470004197407612	0.113857306877741
CALM3	chr19:46707138:C:T	LPS	B	0.0185605464388354	0.0299136946824012	0.314266504068359
CALM3	chr19:46707138:C:T	LPS	CD4T	0.0331585535861154	0.0350059193661052	0.218965534098446
CALM3	chr19:46707138:C:T	Tcruzi	NK	0.0181731742192972	0.0313235625364137	0.32393811304357
CALM3	chr19:46707138:C:T	Tcruzi	CD8T	0.0218895189818327	0.0304223896168313	0.284496980733343
CALM3	chr19:46707138:C:T	Tcruzi	monocyte	0.0587271493595456	0.0409282934740651	0.124273348699171
CALM3	chr19:46707138:C:T	Tcruzi	B	0.00599541772404942	0.0286740224846236	0.45154550898428
CALM3	chr19:46707138:C:T	Tcruzi	CD4T	0.031557892192653	0.0347381372444076	0.234737810445467
CALR	chr19:12869716:G:T	NI	NK	0.0134494778931971	0.0383409318594961	0.523687449127811
CALR	chr19:12869716:G:T	NI	CD8T	0.0110205960536345	0.04007624811844	0.548934226001827
CALR	chr19:12869716:G:T	NI	monocyte	-0.0257258342953122	0.0446651706881743	0.417428574290339
CALR	chr19:12869716:G:T	NI	B	0.0224017169094034	0.0434878866783343	0.466452219205393
CALR	chr19:12869716:G:T	NI	CD4T	0.00534190355691512	0.0460385159281277	0.591201992423134
CALR	chr19:12869716:G:T	IAV	NK	0.00875701314796596	0.0333644079925457	0.55252315467931
CALR	chr19:12869716:G:T	IAV	CD8T	0.0062715333543632	0.03141527983241	0.570504887275209
CALR	chr19:12869716:G:T	IAV	monocyte	-0.0146656451725682	0.0363319281853876	0.489906838578861
CALR	chr19:12869716:G:T	IAV	B	0.0180983585919325	0.0378124454531053	0.478935088815393
CALR	chr19:12869716:G:T	IAV	CD4T	-0.000221954680415943	0.038996922097416	0.63461766808014
CALR	chr19:12869716:G:T	LPS	NK	0.00738405090652687	0.035891729008799	0.56575225137438
CALR	chr19:12869716:G:T	LPS	CD8T	0.0131160922096438	0.0370406474235151	0.519685426094408
CALR	chr19:12869716:G:T	LPS	monocyte	-0.0406791846164236	0.0547528127741515	0.358298705632788
CALR	chr19:12869716:G:T	LPS	B	0.0168155518864045	0.0404209024985166	0.497154689511663
CALR	chr19:12869716:G:T	LPS	CD4T	-0.00199679475256029	0.0424730394732187	0.620720664756223
CALR	chr19:12869716:G:T	Tcruzi	NK	0.012997336703802	0.0394715688787686	0.52952356797864
CALR	chr19:12869716:G:T	Tcruzi	CD8T	0.00885670216059083	0.0380646654446848	0.560137283916898
CALR	chr19:12869716:G:T	Tcruzi	monocyte	-0.039785338995769	0.0515781333367017	0.359933015551804
CALR	chr19:12869716:G:T	Tcruzi	B	0.0146802954803676	0.038006306652084	0.509377527397475
CALR	chr19:12869716:G:T	Tcruzi	CD4T	0.00575377203556623	0.0431332341517662	0.592402276201801
CALR	chr19:12872553:G:C	NI	NK	0.0412702900944882	0.0384523748617643	0.133451626461877
CALR	chr19:12872553:G:C	NI	CD8T	0.0660195643300864	0.0404355656784675	0.0484199590248113
CALR	chr19:12872553:G:C	NI	monocyte	0.0970412630087297	0.0405209274808176	0.00788608645090856
CALR	chr19:12872553:G:C	NI	B	0.0353818945788418	0.0380062976521668	0.170234044685091
CALR	chr19:12872553:G:C	NI	CD4T	0.106862828780383	0.0481550116360191	0.0117752008940154
CALR	chr19:12872553:G:C	IAV	NK	0.0249584612429987	0.0346416413012785	0.223459803096928
CALR	chr19:12872553:G:C	IAV	CD8T	0.0381468326392928	0.0337795784419454	0.120031667038882
CALR	chr19:12872553:G:C	IAV	monocyte	0.0728236344449045	0.0367354898712653	0.0212827097211809
CALR	chr19:12872553:G:C	IAV	B	0.0206016621209516	0.0352716355832365	0.264100203912347
CALR	chr19:12872553:G:C	IAV	CD4T	0.0967168415365333	0.0427359263551546	0.00974398652116798
CALR	chr19:12872553:G:C	LPS	NK	0.0462994118466444	0.0375317587972298	0.101407270158589
CALR	chr19:12872553:G:C	LPS	CD8T	0.04892786981816	0.0360234000219739	0.0826759456864224
CALR	chr19:12872553:G:C	LPS	monocyte	0.107389048247525	0.0457288694323927	0.00679342330162102
CALR	chr19:12872553:G:C	LPS	B	0.0403966930854341	0.0380288839094799	0.13855638191264
CALR	chr19:12872553:G:C	LPS	CD4T	0.123605450658681	0.0491603426992908	0.00476615934257595
CALR	chr19:12872553:G:C	Tcruzi	NK	0.0315591777308658	0.0399533637086894	0.202834142682218
CALR	chr19:12872553:G:C	Tcruzi	CD8T	0.0602177018703597	0.0388530642243419	0.0579929158523908
CALR	chr19:12872553:G:C	Tcruzi	monocyte	0.0874012127896755	0.0388863337496221	0.0122211115613885
CALR	chr19:12872553:G:C	Tcruzi	B	0.0412460324068102	0.0368395587553172	0.125711252596757
CALR	chr19:12872553:G:C	Tcruzi	CD4T	0.0954448081430958	0.0445102868899328	0.015209388269011
CALR	chr19:12891570:T:C	NI	NK	-0.0806534528809576	0.0951407558500059	0.236637901846166
CALR	chr19:12891570:T:C	NI	CD8T	-0.120119558128689	0.117358866708109	0.186384107426831
CALR	chr19:12891570:T:C	NI	monocyte	-0.0979609680664635	0.110125717241122	0.222917201802354
CALR	chr19:12891570:T:C	NI	B	-0.0545358145567214	0.0892391101422742	0.317152640119102
CALR	chr19:12891570:T:C	NI	CD4T	-0.157690655068769	0.146307173764205	0.169784812478159
CALR	chr19:12891570:T:C	IAV	NK	-0.062853883490578	0.0818333480348115	0.264282337865411
CALR	chr19:12891570:T:C	IAV	CD8T	-0.0709188973738925	0.0814113306359046	0.229176902219006
CALR	chr19:12891570:T:C	IAV	monocyte	-0.0780350782003432	0.0931490442705232	0.245049584436479
CALR	chr19:12891570:T:C	IAV	B	-0.0508381916670981	0.079237556026694	0.306475688286854
CALR	chr19:12891570:T:C	IAV	CD4T	-0.125012853179412	0.118978741724093	0.181931571595014
CALR	chr19:12891570:T:C	LPS	NK	-0.0706351643616695	0.0892825767605036	0.255046244751456
CALR	chr19:12891570:T:C	LPS	CD8T	-0.0981129736796693	0.0994288937110572	0.193351421446274
CALR	chr19:12891570:T:C	LPS	monocyte	-0.0968090466739241	0.112442230173455	0.232389936266647
CALR	chr19:12891570:T:C	LPS	B	-0.0739830821252734	0.0952363019396264	0.261323773368424
CALR	chr19:12891570:T:C	LPS	CD4T	-0.146395146291816	0.135640367503701	0.17176348916113
CALR	chr19:12891570:T:C	Tcruzi	NK	-0.0846916430594213	0.0986333063198756	0.232271266372427
CALR	chr19:12891570:T:C	Tcruzi	CD8T	-0.107973667252577	0.107997127668871	0.194382390236685
CALR	chr19:12891570:T:C	Tcruzi	monocyte	-0.105491216173437	0.112484213732412	0.212913300337339
CALR	chr19:12891570:T:C	Tcruzi	B	-0.0528864206103947	0.0849083795314742	0.312423718042642
CALR	chr19:12891570:T:C	Tcruzi	CD4T	-0.143441500347721	0.133935169604847	0.176755077932652
CALR	chr19:12905274:T:C	NI	NK	-0.0625196266964795	0.0795657945216293	0.250170519010379
CALR	chr19:12905274:T:C	NI	CD8T	-0.13400886427978	0.114994671081684	0.14314345069361
CALR	chr19:12905274:T:C	NI	monocyte	-0.019297834829364	0.0811713436493358	0.436359802612084
CALR	chr19:12905274:T:C	NI	B	-0.088297319582375	0.0908229327256584	0.19667481335967
CALR	chr19:12905274:T:C	NI	CD4T	-0.149553268197032	0.126638618993503	0.145474605992654
CALR	chr19:12905274:T:C	IAV	NK	-0.0563371222242091	0.0725768326092667	0.253489664279498
CALR	chr19:12905274:T:C	IAV	CD8T	-0.0796337813173626	0.0788961241169003	0.179544159288378
CALR	chr19:12905274:T:C	IAV	monocyte	-0.0327183667093886	0.0731654122631943	0.374901744856802
CALR	chr19:12905274:T:C	IAV	B	-0.0785700474063636	0.0818655983805364	0.196085877781004
CALR	chr19:12905274:T:C	IAV	CD4T	-0.130403865951885	0.110277434565414	0.145471882110792
CALR	chr19:12905274:T:C	LPS	NK	-0.054689456757399	0.0766965434938429	0.270116748646177
CALR	chr19:12905274:T:C	LPS	CD8T	-0.110570850421684	0.0980009104610421	0.147860579455865
CALR	chr19:12905274:T:C	LPS	monocyte	-0.0262505493080929	0.0839134666591839	0.415602715410563
CALR	chr19:12905274:T:C	LPS	B	-0.0976246721346379	0.0955947043393983	0.178803097162958
CALR	chr19:12905274:T:C	LPS	CD4T	-0.139321947890616	0.117555501701762	0.145969594913303
CALR	chr19:12905274:T:C	Tcruzi	NK	-0.0586744183664883	0.0809413046570985	0.267022239535605
CALR	chr19:12905274:T:C	Tcruzi	CD8T	-0.127437702201959	0.109995541861964	0.143902371700295
CALR	chr19:12905274:T:C	Tcruzi	monocyte	-0.00462101230064113	0.0814289314959703	0.502142686520099
CALR	chr19:12905274:T:C	Tcruzi	B	-0.0861687747375972	0.0883536836577371	0.193364857167748
CALR	chr19:12905274:T:C	Tcruzi	CD4T	-0.160614370553122	0.13217606685054	0.135843449193292
CALR	chr19:12915661:C:T	NI	NK	0.0273192006365039	0.0481251924941984	0.462955700282503
CALR	chr19:12915661:C:T	NI	CD8T	0.0258769382177375	0.0492408850917485	0.483484920568388
CALR	chr19:12915661:C:T	NI	monocyte	0.00907510740767256	0.0435312131997543	0.562830233471996
CALR	chr19:12915661:C:T	NI	B	-0.00249382688773211	0.0383683621607748	0.647028851613007
CALR	chr19:12915661:C:T	NI	CD4T	0.0111627212984314	0.049351543924847	0.572021535160466
CALR	chr19:12915661:C:T	IAV	NK	0.0281778363314115	0.0469966246527032	0.448712522333364
CALR	chr19:12915661:C:T	IAV	CD8T	0.0175940076750423	0.036736436553027	0.497410781886288
CALR	chr19:12915661:C:T	IAV	monocyte	-0.00295385134481827	0.036274119671888	0.640828534811748
CALR	chr19:12915661:C:T	IAV	B	-0.00591650163188349	0.0351377933077931	0.617675507274679
CALR	chr19:12915661:C:T	IAV	CD4T	0.0142885423723561	0.0430047483775335	0.550645373857368
CALR	chr19:12915661:C:T	LPS	NK	0.0260077368286317	0.046441048278958	0.462008731044734
CALR	chr19:12915661:C:T	LPS	CD8T	0.0239036039211324	0.0441917408473299	0.470586678228822
CALR	chr19:12915661:C:T	LPS	monocyte	-0.00041790475966238	0.0431656503892845	0.644242557459469
CALR	chr19:12915661:C:T	LPS	B	-0.00275141600975593	0.0383972262562091	0.640654629468172
CALR	chr19:12915661:C:T	LPS	CD4T	0.0110711082441196	0.0453918026596113	0.571350816318632
CALR	chr19:12915661:C:T	Tcruzi	NK	0.0226506339280098	0.0451660997703117	0.487218657876318
CALR	chr19:12915661:C:T	Tcruzi	CD8T	0.0256172872653601	0.0481287630743769	0.47871528080969
CALR	chr19:12915661:C:T	Tcruzi	monocyte	-0.0015124873006421	0.0403744541401049	0.646552648715816
CALR	chr19:12915661:C:T	Tcruzi	B	-0.00319312192708743	0.0369471462399931	0.638736789829967
CALR	chr19:12915661:C:T	Tcruzi	CD4T	0.00811926991298185	0.0458417351765509	0.593233532373954
CALR	chr19:12920466:T:C	NI	NK	-0.00905298599317713	0.0330026779560492	0.539348968589924
CALR	chr19:12920466:T:C	NI	CD8T	-0.0108863365165304	0.0352876244189101	0.533438185701618
CALR	chr19:12920466:T:C	NI	monocyte	-0.00954307352779147	0.0340343432316048	0.516153587278317
CALR	chr19:12920466:T:C	NI	B	0.0235168884876824	0.0381364674033773	0.42594686561411
CALR	chr19:12920466:T:C	NI	CD4T	-0.000763096355102407	0.0390808864192485	0.619206636415757
CALR	chr19:12920466:T:C	IAV	NK	-0.0128500836988859	0.0310847156919687	0.496157725747925
CALR	chr19:12920466:T:C	IAV	CD8T	-0.0118625709783926	0.0306636098267106	0.505508224299448
CALR	chr19:12920466:T:C	IAV	monocyte	-0.000141059978207325	0.0308356144257237	0.615254158081997
CALR	chr19:12920466:T:C	IAV	B	0.0312999645982377	0.0425278642592284	0.376798156208908
CALR	chr19:12920466:T:C	IAV	CD4T	-0.00606634430626968	0.0340330187376781	0.578255523024609
CALR	chr19:12920466:T:C	LPS	NK	-0.0251122141358777	0.040753503312738	0.416715125478416
CALR	chr19:12920466:T:C	LPS	CD8T	-0.00862623981606354	0.0312467784497174	0.535222249446472
CALR	chr19:12920466:T:C	LPS	monocyte	-0.0270991220811369	0.0420515595042129	0.396444491526874
CALR	chr19:12920466:T:C	LPS	B	0.0302161868894527	0.0432217363450566	0.390092249592552
CALR	chr19:12920466:T:C	LPS	CD4T	-0.00467479630978678	0.0360104066023183	0.585845818354281
CALR	chr19:12920466:T:C	Tcruzi	NK	-0.00749274611452566	0.0340855115015166	0.553429622444996
CALR	chr19:12920466:T:C	Tcruzi	CD8T	-0.0118151008840992	0.0345545978585956	0.521607339008582
CALR	chr19:12920466:T:C	Tcruzi	monocyte	-0.0221156524909074	0.0368552113092287	0.425328196189693
CALR	chr19:12920466:T:C	Tcruzi	B	0.0224227455229982	0.0367874881638088	0.426513613397246
CALR	chr19:12920466:T:C	Tcruzi	CD4T	0.00539582934482042	0.0373444957595543	0.592810086029372
CALR	chr19:12926920:G:A	NI	NK	-0.131550999585137	0.10964964495482	0.105556864269793
CALR	chr19:12926920:G:A	NI	CD8T	-0.169647896600045	0.110685375160728	0.0600209199956664
CALR	chr19:12926920:G:A	NI	monocyte	-0.32581835430179	0.11620816187794	0.00157598890145694
CALR	chr19:12926920:G:A	NI	B	-0.250731138800408	0.110832263881348	0.00771629196614099
CALR	chr19:12926920:G:A	NI	CD4T	-0.22149793873628	0.123295726141904	0.0358440512816279
CALR	chr19:12926920:G:A	IAV	NK	-0.115219139687431	0.104020099953932	0.120127494304744
CALR	chr19:12926920:G:A	IAV	CD8T	-0.113866589541709	0.101424756573994	0.112987386967782
CALR	chr19:12926920:G:A	IAV	monocyte	-0.260545165535429	0.10286442076719	0.00356679789288816
CALR	chr19:12926920:G:A	IAV	B	-0.229190662800862	0.10320980840589	0.00712401295724252
CALR	chr19:12926920:G:A	IAV	CD4T	-0.191669947014347	0.108580564234096	0.0374181602876358
CALR	chr19:12926920:G:A	LPS	NK	-0.130885750158041	0.107934270958744	0.103383732673132
CALR	chr19:12926920:G:A	LPS	CD8T	-0.157464088630611	0.101931232995485	0.0534649619564984
CALR	chr19:12926920:G:A	LPS	monocyte	-0.323951081207195	0.124034836874132	0.00222068922734953
CALR	chr19:12926920:G:A	LPS	B	-0.248719664102744	0.109548122647688	0.00779292385639463
CALR	chr19:12926920:G:A	LPS	CD4T	-0.212311932455456	0.114857297102166	0.0320291153158684
CALR	chr19:12926920:G:A	Tcruzi	NK	-0.126327388492819	0.113322482701081	0.123560333510748
CALR	chr19:12926920:G:A	Tcruzi	CD8T	-0.173035273492844	0.107639413766193	0.0500077413658582
CALR	chr19:12926920:G:A	Tcruzi	monocyte	-0.296390870967319	0.108941199131836	0.00248884771378843
CALR	chr19:12926920:G:A	Tcruzi	B	-0.263544391971196	0.112762083593994	0.00466446145190536
CALR	chr19:12926920:G:A	Tcruzi	CD4T	-0.205007673189905	0.117191938008584	0.0402193397854544
CALR	chr19:12943298:G:A	NI	NK	-0.0321347660484216	0.0429877376563534	0.308819635562489
CALR	chr19:12943298:G:A	NI	CD8T	-0.0492250861641487	0.0508358784529051	0.243064393198336
CALR	chr19:12943298:G:A	NI	monocyte	0.0431249613798573	0.0471367504000076	0.250162762779728
CALR	chr19:12943298:G:A	NI	B	-0.0211760381818288	0.0405479096063763	0.391680113720987
CALR	chr19:12943298:G:A	NI	CD4T	-0.0469187355271522	0.0535784847909478	0.270370407579441
CALR	chr19:12943298:G:A	IAV	NK	-0.0173460220205554	0.035028985832769	0.392220070922573
CALR	chr19:12943298:G:A	IAV	CD8T	-0.0305283508568394	0.0383409503755757	0.290109983885662
CALR	chr19:12943298:G:A	IAV	monocyte	0.0337143635251737	0.0416374629368763	0.293379315271903
CALR	chr19:12943298:G:A	IAV	B	0.00184278806422648	0.0347538812943293	0.57357010168743
CALR	chr19:12943298:G:A	IAV	CD4T	-0.0334732006852932	0.0437943056384307	0.307606684956516
CALR	chr19:12943298:G:A	LPS	NK	-0.0259175520638256	0.0397642364164589	0.338224301833939
CALR	chr19:12943298:G:A	LPS	CD8T	-0.032665273263298	0.0402945526959369	0.286405532819953
CALR	chr19:12943298:G:A	LPS	monocyte	0.00746236519268521	0.0432633894479339	0.489971908879031
CALR	chr19:12943298:G:A	LPS	B	-0.011308355433622	0.0382551884303799	0.463950060923947
CALR	chr19:12943298:G:A	LPS	CD4T	-0.0433001785178644	0.0494126547924186	0.271747382486167
CALR	chr19:12943298:G:A	Tcruzi	NK	-0.0251432041580828	0.0417459044440046	0.355289976151061
CALR	chr19:12943298:G:A	Tcruzi	CD8T	-0.0528127771607754	0.0524626652505384	0.228745880251359
CALR	chr19:12943298:G:A	Tcruzi	monocyte	0.046685723083875	0.048547165682721	0.245357200624918
CALR	chr19:12943298:G:A	Tcruzi	B	-0.00398570122152354	0.0367182524734291	0.526826814022785
CALR	chr19:12943298:G:A	Tcruzi	CD4T	-0.0480610322775745	0.0519774365442702	0.259731903421475
CALR	chr19:12950755:A:G	NI	NK	-0.0283277964176596	0.0837104747241824	0.464799280794085
CALR	chr19:12950755:A:G	NI	CD8T	0.00971065628315582	0.0866614879205534	0.553157533814628
CALR	chr19:12950755:A:G	NI	monocyte	0.00285552896966413	0.0890928930956691	0.562424409065952
CALR	chr19:12950755:A:G	NI	B	-0.105938790018304	0.135315281743553	0.280696004570545
CALR	chr19:12950755:A:G	NI	CD4T	0.024349265046553	0.104408329876257	0.507034198281474
CALR	chr19:12950755:A:G	IAV	NK	-0.0267743218586813	0.0762570420571346	0.460202294726819
CALR	chr19:12950755:A:G	IAV	CD8T	-0.00098619181194096	0.0672535490188876	0.566958196853568
CALR	chr19:12950755:A:G	IAV	monocyte	-0.00360242724587938	0.0768134569994759	0.55939761525662
CALR	chr19:12950755:A:G	IAV	B	-0.0753125951576804	0.102941216956266	0.305635020438028
CALR	chr19:12950755:A:G	IAV	CD4T	0.0123818116599117	0.0870890490726665	0.542179008593972
CALR	chr19:12950755:A:G	LPS	NK	-0.0280315656776262	0.0820186243669867	0.460345512571256
CALR	chr19:12950755:A:G	LPS	CD8T	-0.000414625125372299	0.074517325552674	0.567355579809586
CALR	chr19:12950755:A:G	LPS	monocyte	-0.00957287525953068	0.0915458755615057	0.533925940220089
CALR	chr19:12950755:A:G	LPS	B	-0.103545036918354	0.132951628803338	0.279866201268627
CALR	chr19:12950755:A:G	LPS	CD4T	0.0264420001849167	0.0995460108166451	0.49996132277328
CALR	chr19:12950755:A:G	Tcruzi	NK	-0.0142895423314838	0.0815171091951979	0.515356073839408
CALR	chr19:12950755:A:G	Tcruzi	CD8T	0.0109988725841195	0.0842002800252549	0.546862540306967
CALR	chr19:12950755:A:G	Tcruzi	monocyte	0.00285542773451922	0.0866140116985983	0.572695924719468
CALR	chr19:12950755:A:G	Tcruzi	B	-0.0878251285975457	0.116428868850051	0.295955279301213
CALR	chr19:12950755:A:G	Tcruzi	CD4T	0.0186614547011013	0.0970022600822067	0.524219991256107
CALR	chr19:12951613:A:G	NI	NK	-0.0170927043800413	0.0358344128367612	0.310620166753052
CALR	chr19:12951613:A:G	NI	CD8T	-0.0205557066865049	0.0371957719621111	0.284394269448513
CALR	chr19:12951613:A:G	NI	monocyte	-0.0845550354791759	0.0377676101732304	0.0132899481694235
CALR	chr19:12951613:A:G	NI	B	-0.0772015763778955	0.038468522575025	0.0229481942149592
CALR	chr19:12951613:A:G	NI	CD4T	-0.0257607459457935	0.0421098742552756	0.266156854362734
CALR	chr19:12951613:A:G	IAV	NK	-0.0171150145255118	0.0319203903594028	0.290600249544154
CALR	chr19:12951613:A:G	IAV	CD8T	-0.00311784150978218	0.0331848818682233	0.439874275604567
CALR	chr19:12951613:A:G	IAV	monocyte	-0.0615861070790607	0.0343348298657791	0.0356278089694858
CALR	chr19:12951613:A:G	IAV	B	-0.0738813448556891	0.0370482388592151	0.0204650627300524
CALR	chr19:12951613:A:G	IAV	CD4T	-0.0377341093092443	0.0365502386286798	0.150332332569673
CALR	chr19:12951613:A:G	LPS	NK	-0.0235618779969513	0.034738624848736	0.244803567869697
CALR	chr19:12951613:A:G	LPS	CD8T	-0.0208825133122669	0.0335766222452008	0.260410956803218
CALR	chr19:12951613:A:G	LPS	monocyte	-0.0685576825993812	0.038979108618996	0.0392628753690416
CALR	chr19:12951613:A:G	LPS	B	-0.0833616396256076	0.0396403427537124	0.0181108372864619
CALR	chr19:12951613:A:G	LPS	CD4T	-0.0489963235636887	0.0393052548274495	0.105488048208409
CALR	chr19:12951613:A:G	Tcruzi	NK	-0.0186204118602636	0.037537715597498	0.303291054905554
CALR	chr19:12951613:A:G	Tcruzi	CD8T	-0.0110372304289227	0.0369707043031788	0.367668450070845
CALR	chr19:12951613:A:G	Tcruzi	monocyte	-0.0551992214241568	0.0346714955452296	0.0597156325365812
CALR	chr19:12951613:A:G	Tcruzi	B	-0.095909223174135	0.0438253752825207	0.0134712152041113
CALR	chr19:12951613:A:G	Tcruzi	CD4T	-0.0252720043811102	0.0399117892770246	0.259131988619308
CALR	chr19:12979076:A:G	NI	NK	0.0169940881031746	0.0250667795894356	0.410662554717331
CALR	chr19:12979076:A:G	NI	CD8T	0.0256953537385626	0.0300487969567798	0.357589542931656
CALR	chr19:12979076:A:G	NI	monocyte	0.0100475864621681	0.0239632480608484	0.481506843171509
CALR	chr19:12979076:A:G	NI	B	0.0165059863196239	0.0247609770645881	0.418978618918784
CALR	chr19:12979076:A:G	NI	CD4T	0.0352247829063616	0.0379386795389097	0.329066320926876
CALR	chr19:12979076:A:G	IAV	NK	0.00826447283040734	0.0197965099438919	0.492276216965463
CALR	chr19:12979076:A:G	IAV	CD8T	0.0161182015931878	0.0222368042111632	0.393274378907134
CALR	chr19:12979076:A:G	IAV	monocyte	0.0108449748583659	0.0214915378108639	0.475035318350618
CALR	chr19:12979076:A:G	IAV	B	0.00908538684924786	0.0201154343936232	0.483722816306482
CALR	chr19:12979076:A:G	IAV	CD4T	0.0265859001855292	0.0301383166326033	0.352906747244779
CALR	chr19:12979076:A:G	LPS	NK	0.010826665520309	0.0219119363881786	0.46053101715852
CALR	chr19:12979076:A:G	LPS	CD8T	0.0190830571685022	0.0242939770206083	0.370640108818381
CALR	chr19:12979076:A:G	LPS	monocyte	0.0174721986961814	0.0275438079169586	0.41300344676481
CALR	chr19:12979076:A:G	LPS	B	0.01580030385026	0.0242393555131483	0.415287894815505
CALR	chr19:12979076:A:G	LPS	CD4T	0.0348239950625251	0.0365754083511599	0.32269106268311
CALR	chr19:12979076:A:G	Tcruzi	NK	0.0115127920720106	0.0232048179313065	0.466300516516348
CALR	chr19:12979076:A:G	Tcruzi	CD8T	0.0225113332443284	0.0275146016309779	0.368138915627377
CALR	chr19:12979076:A:G	Tcruzi	monocyte	0.00605419705787074	0.022533086037842	0.540174092660388
CALR	chr19:12979076:A:G	Tcruzi	B	0.0108488841819552	0.0218714604215357	0.468905755542106
CALR	chr19:12979076:A:G	Tcruzi	CD4T	0.0325778851094583	0.0354055375178467	0.340102876097048
CALR	chr19:12980566:C:T	NI	NK	-0.0187319126584675	0.0454505809269733	0.49993718235723
CALR	chr19:12980566:C:T	NI	CD8T	-0.0318622770261417	0.0562075350566737	0.447011710858366
CALR	chr19:12980566:C:T	NI	monocyte	0.0060119281155705	0.0512052838163705	0.586375607206375
CALR	chr19:12980566:C:T	NI	B	-0.0220228920472354	0.0490510025549118	0.489389923394014
CALR	chr19:12980566:C:T	NI	CD4T	-0.045332363573465	0.0727272128377423	0.41652075581201
CALR	chr19:12980566:C:T	IAV	NK	-0.0142106782450695	0.0403379346186107	0.518923982714837
CALR	chr19:12980566:C:T	IAV	CD8T	-0.0252248717004506	0.0450383629887496	0.445298133576043
CALR	chr19:12980566:C:T	IAV	monocyte	-0.0019968221252628	0.0418135552122276	0.622106061990728
CALR	chr19:12980566:C:T	IAV	B	-0.01869759536524	0.0427748151150283	0.492885321173328
CALR	chr19:12980566:C:T	IAV	CD4T	-0.0319402923372528	0.0568302006137893	0.449503173069098
CALR	chr19:12980566:C:T	LPS	NK	-0.0181441654622336	0.0448651570889416	0.497263429233593
CALR	chr19:12980566:C:T	LPS	CD8T	-0.0284274268249684	0.0497784220456276	0.438915783849882
CALR	chr19:12980566:C:T	LPS	monocyte	-0.00599299265799903	0.0509197245802325	0.588415850363692
CALR	chr19:12980566:C:T	LPS	B	-0.0255602698509242	0.051182578978827	0.466477102535031
CALR	chr19:12980566:C:T	LPS	CD4T	-0.0357910997310677	0.0625752399843301	0.441430745966756
CALR	chr19:12980566:C:T	Tcruzi	NK	-0.0240539862183344	0.049799071442643	0.473727402775571
CALR	chr19:12980566:C:T	Tcruzi	CD8T	-0.0316946310794271	0.0548150209410269	0.440525958550786
CALR	chr19:12980566:C:T	Tcruzi	monocyte	-0.00123806249745832	0.0471346770880887	0.622818506485485
CALR	chr19:12980566:C:T	Tcruzi	B	-0.0194928859555473	0.0459220794690316	0.495115851445631
CALR	chr19:12980566:C:T	Tcruzi	CD4T	-0.0450036291595675	0.0704510212010601	0.417746163145556
CALR	chr19:13019731:G:T	NI	NK	0.0425235473694964	0.0734774503546535	0.392045446951321
CALR	chr19:13019731:G:T	NI	CD8T	0.0751705082787736	0.102836433268786	0.328689225426259
CALR	chr19:13019731:G:T	NI	monocyte	-0.0127072262820824	0.0753551321913926	0.536043801113344
CALR	chr19:13019731:G:T	NI	B	0.0257935609412146	0.0688382547623997	0.468097750807076
CALR	chr19:13019731:G:T	NI	CD4T	0.0676537892591678	0.102346517565917	0.359808644374018
CALR	chr19:13019731:G:T	IAV	NK	0.0291907804014467	0.061185063356455	0.429237824441212
CALR	chr19:13019731:G:T	IAV	CD8T	0.0448294732929367	0.0693766373974044	0.362285658817036
CALR	chr19:13019731:G:T	IAV	monocyte	-0.011298957216669	0.064395342463662	0.555022074722471
CALR	chr19:13019731:G:T	IAV	B	0.0132207577997344	0.0576987587254381	0.51224942231
CALR	chr19:13019731:G:T	IAV	CD4T	0.0619291293475428	0.0904462993129469	0.355309366725108
CALR	chr19:13019731:G:T	LPS	NK	0.038917262709488	0.0704318622663573	0.399418311543617
CALR	chr19:13019731:G:T	LPS	CD8T	0.0579245691962485	0.0829021577535994	0.339783638643162
CALR	chr19:13019731:G:T	LPS	monocyte	-0.00748707725779303	0.0749353716684076	0.569008972920641
CALR	chr19:13019731:G:T	LPS	B	0.019528931248694	0.066720975035576	0.489502908158634
CALR	chr19:13019731:G:T	LPS	CD4T	0.0707858930577298	0.101139624452204	0.346572335233172
CALR	chr19:13019731:G:T	Tcruzi	NK	0.043041948865653	0.075251399099094	0.393054406184344
CALR	chr19:13019731:G:T	Tcruzi	CD8T	0.064899626750699	0.0912731427453981	0.339350140425379
CALR	chr19:13019731:G:T	Tcruzi	monocyte	0.00658949117991367	0.0697167663068279	0.56400479771814
CALR	chr19:13019731:G:T	Tcruzi	B	0.0238935251821854	0.0650871520582299	0.469099415343724
CALR	chr19:13019731:G:T	Tcruzi	CD4T	0.070899398735233	0.10128952088099	0.349020876614035
CALU	chr7:128653819:G:A	NI	NK	0.00453641426963607	0.0438490318500355	0.604754033318633
CALU	chr7:128653819:G:A	NI	CD8T	0.0272108479968295	0.0570309198446792	0.489155383538116
CALU	chr7:128653819:G:A	NI	monocyte	0.00966091722311074	0.0531818562591204	0.561950599246236
CALU	chr7:128653819:G:A	NI	B	0.00877085510312318	0.0485865936439971	0.585142150987283
CALU	chr7:128653819:G:A	NI	CD4T	0.0352520231405762	0.0701414578680928	0.471037556384427
CALU	chr7:128653819:G:A	IAV	NK	0.00290085985805472	0.0408586078608853	0.61392163437428
CALU	chr7:128653819:G:A	IAV	CD8T	0.0103497423936838	0.0385170395494124	0.555866598300422
CALU	chr7:128653819:G:A	IAV	monocyte	0.00398470956903265	0.0432072309698268	0.612854149445557
CALU	chr7:128653819:G:A	IAV	B	0.0069890888202716	0.0419420350826993	0.58954147675692
CALU	chr7:128653819:G:A	IAV	CD4T	0.0241010957101118	0.0556016316431381	0.504637922027383
CALU	chr7:128653819:G:A	LPS	NK	-0.000427281423999981	0.0451772222587468	0.630850489124698
CALU	chr7:128653819:G:A	LPS	CD8T	0.0192904682542755	0.0469448715062537	0.507181853516252
CALU	chr7:128653819:G:A	LPS	monocyte	0.00131341400226484	0.0518965194803801	0.618888826532237
CALU	chr7:128653819:G:A	LPS	B	0.00515408496598629	0.0478804472898984	0.600918367955035
CALU	chr7:128653819:G:A	LPS	CD4T	0.0279223366852967	0.0620634558286943	0.494866413097128
CALU	chr7:128653819:G:A	Tcruzi	NK	0.00725813404818228	0.0453034365066109	0.586161305969914
CALU	chr7:128653819:G:A	Tcruzi	CD8T	0.0284355835930933	0.0568239975740737	0.476880113902512
CALU	chr7:128653819:G:A	Tcruzi	monocyte	0.0182510513561715	0.0535827020648034	0.531118234914831
CALU	chr7:128653819:G:A	Tcruzi	B	0.0070099334172615	0.0458444365858379	0.589522692320332
CALU	chr7:128653819:G:A	Tcruzi	CD4T	0.0352923265293263	0.0675488825009254	0.470024392461756
CALU	chr7:128671263:A:G	NI	NK	-0.014459343199033	0.0499112376396293	0.52096900249659
CALU	chr7:128671263:A:G	NI	CD8T	-0.0234057310317311	0.0561193807063968	0.477530121527039
CALU	chr7:128671263:A:G	NI	monocyte	0.0386835743946904	0.0624945207274544	0.380215939588598
CALU	chr7:128671263:A:G	NI	B	0.016762978554395	0.0555090853208681	0.517407013825219
CALU	chr7:128671263:A:G	NI	CD4T	-0.0408241029834966	0.0742701661603455	0.420155578908783
CALU	chr7:128671263:A:G	IAV	NK	-0.0059204171469133	0.044951791481605	0.57027344160891
CALU	chr7:128671263:A:G	IAV	CD8T	-0.0185630987368716	0.0461049468478879	0.481335835016657
CALU	chr7:128671263:A:G	IAV	monocyte	0.0156999778762089	0.0479600053257003	0.487753132132981
CALU	chr7:128671263:A:G	IAV	B	0.0118971902312991	0.0474656661878321	0.532283610474278
CALU	chr7:128671263:A:G	IAV	CD4T	-0.0177959513797531	0.0548094975851787	0.508448861112457
CALU	chr7:128671263:A:G	LPS	NK	-0.00204997690136369	0.0480117330353342	0.591547137488996
CALU	chr7:128671263:A:G	LPS	CD8T	-0.00686200762876388	0.045660928017134	0.555690400519384
CALU	chr7:128671263:A:G	LPS	monocyte	0.0464762311270368	0.0665374364459371	0.352526533973595
CALU	chr7:128671263:A:G	LPS	B	0.0190246760011236	0.0555493171975166	0.494195187599356
CALU	chr7:128671263:A:G	LPS	CD4T	-0.00957940970164893	0.0578948515327869	0.552045190310102
CALU	chr7:128671263:A:G	Tcruzi	NK	-0.0173199832508691	0.0527445873846558	0.507560614887636
CALU	chr7:128671263:A:G	Tcruzi	CD8T	-0.0163524871054902	0.0512902416139233	0.507710831291097
CALU	chr7:128671263:A:G	Tcruzi	monocyte	0.0481597943332081	0.0668737575267687	0.356681346327281
CALU	chr7:128671263:A:G	Tcruzi	B	0.0117449450662996	0.0508219954068909	0.537289382006854
CALU	chr7:128671263:A:G	Tcruzi	CD4T	-0.0303986675724672	0.0647480463248614	0.45900828248302
CALU	chr7:128678023:T:C	NI	NK	0.0141742857158765	0.0256564333887102	0.437343036813722
CALU	chr7:128678023:T:C	NI	CD8T	0.0228115338768471	0.0297096941370272	0.372047177581839
CALU	chr7:128678023:T:C	NI	monocyte	0.020901190815358	0.0300829612918491	0.377876001711186
CALU	chr7:128678023:T:C	NI	B	0.0261365593327401	0.0331779533865057	0.359369345539677
CALU	chr7:128678023:T:C	NI	CD4T	0.0428334891929895	0.0434624254309916	0.281115055259394
CALU	chr7:128678023:T:C	IAV	NK	0.0129667003239488	0.0240175574898831	0.440039623344203
CALU	chr7:128678023:T:C	IAV	CD8T	0.0141346612127427	0.0227956809314402	0.413464353081055
CALU	chr7:128678023:T:C	IAV	monocyte	0.0171697021209073	0.0255061540022536	0.402254348084308
CALU	chr7:128678023:T:C	IAV	B	0.0205694387105671	0.0278605223987893	0.374868796414467
CALU	chr7:128678023:T:C	IAV	CD4T	0.0302804294086708	0.0341455262510991	0.33480039783884
CALU	chr7:128678023:T:C	LPS	NK	0.0172998048514221	0.0267084448644549	0.400500569810867
CALU	chr7:128678023:T:C	LPS	CD8T	0.0210292204867861	0.0268328455755519	0.358532312410135
CALU	chr7:128678023:T:C	LPS	monocyte	0.0293967855840463	0.0340243313201112	0.322867563700182
CALU	chr7:128678023:T:C	LPS	B	0.0247000212843072	0.0316272605159866	0.356768270456879
CALU	chr7:128678023:T:C	LPS	CD4T	0.0282883281481909	0.0339033708168616	0.347257090593059
CALU	chr7:128678023:T:C	Tcruzi	NK	0.0110808517271666	0.0258299217057206	0.471589117666988
CALU	chr7:128678023:T:C	Tcruzi	CD8T	0.0194205412941141	0.0276732188482187	0.390044720972925
CALU	chr7:128678023:T:C	Tcruzi	monocyte	0.0173077571221388	0.0278938514623673	0.414792397141352
CALU	chr7:128678023:T:C	Tcruzi	B	0.0217560173101541	0.0296312098653578	0.376327826293571
CALU	chr7:128678023:T:C	Tcruzi	CD4T	0.0314535640955848	0.036102895582996	0.340553175955999
CALU	chr7:128767115:C:A	NI	NK	0.0708551051248253	0.0668549597606429	0.140498152661342
CALU	chr7:128767115:C:A	NI	CD8T	0.115519451683486	0.0761262264485166	0.061693527274523
CALU	chr7:128767115:C:A	NI	monocyte	0.130683849933884	0.0780840853478948	0.046889645770381
CALU	chr7:128767115:C:A	NI	B	0.0317677799650626	0.0702096681948179	0.318735707516063
CALU	chr7:128767115:C:A	NI	CD4T	0.119242040777076	0.0834392688824371	0.0786649658395166
CALU	chr7:128767115:C:A	IAV	NK	0.0449093622653894	0.0616836411379291	0.222313441219057
CALU	chr7:128767115:C:A	IAV	CD8T	0.0770637543092046	0.0616209357610425	0.0953990565877598
CALU	chr7:128767115:C:A	IAV	monocyte	0.0999042603674787	0.0666445679200382	0.0662134527672216
CALU	chr7:128767115:C:A	IAV	B	0.0322061536967696	0.0621598805428768	0.296512447503677
CALU	chr7:128767115:C:A	IAV	CD4T	0.0989594379773132	0.0720935654971995	0.0866154322785659
CALU	chr7:128767115:C:A	LPS	NK	0.0574141126033186	0.0652835984156851	0.183477051008187
CALU	chr7:128767115:C:A	LPS	CD8T	0.128387262425147	0.0821895620122498	0.0428061492970699
CALU	chr7:128767115:C:A	LPS	monocyte	0.138274390234724	0.0813158296455289	0.0428108144937474
CALU	chr7:128767115:C:A	LPS	B	0.0295508530111438	0.0694466300383364	0.325230935372458
CALU	chr7:128767115:C:A	LPS	CD4T	0.114598196705075	0.0789383943994208	0.0747430811642611
CALU	chr7:128767115:C:A	Tcruzi	NK	0.0723720292431002	0.0688958965533022	0.14239916798887
CALU	chr7:128767115:C:A	Tcruzi	CD8T	0.101206295983389	0.0704019326694336	0.0743225797312262
CALU	chr7:128767115:C:A	Tcruzi	monocyte	0.116163801369796	0.0724440189019416	0.0579322606421988
CALU	chr7:128767115:C:A	Tcruzi	B	-0.00216520454021939	0.0742739815650726	0.478374448967404
CALU	chr7:128767115:C:A	Tcruzi	CD4T	0.127855537105233	0.0825866907938416	0.0611326705512122
CALU	chr7:128779624:C:T	NI	NK	0.0513917617351676	0.0684649589014144	0.235135367863453
CALU	chr7:128779624:C:T	NI	CD8T	0.0604083813469481	0.0724778042778645	0.21269925254921
CALU	chr7:128779624:C:T	NI	monocyte	0.161265604567692	0.0894361127133481	0.0426588149048371
CALU	chr7:128779624:C:T	NI	B	0.0196927000895441	0.0715343592079577	0.395402725025352
CALU	chr7:128779624:C:T	NI	CD4T	0.0143114272743322	0.0817353904677599	0.429303766784317
CALU	chr7:128779624:C:T	IAV	NK	0.0233401895222802	0.0617844296645103	0.353101887605794
CALU	chr7:128779624:C:T	IAV	CD8T	0.0252486714841758	0.0572733430650867	0.332874199254972
CALU	chr7:128779624:C:T	IAV	monocyte	0.0903443686892893	0.0659269797178487	0.0940605395330105
CALU	chr7:128779624:C:T	IAV	B	0.00437169704789592	0.0639632754401974	0.466208346573661
CALU	chr7:128779624:C:T	IAV	CD4T	0.023327009831378	0.0696707497432226	0.374255297335277
CALU	chr7:128779624:C:T	LPS	NK	0.0347468987584495	0.0657057138315531	0.303674976026288
CALU	chr7:128779624:C:T	LPS	CD8T	0.0507840935162851	0.0639430585742155	0.221895397924212
CALU	chr7:128779624:C:T	LPS	monocyte	0.16824283055834	0.0925957324508247	0.0402290928706458
CALU	chr7:128779624:C:T	LPS	B	0.0195773311027254	0.0703349823526476	0.392721434282226
CALU	chr7:128779624:C:T	LPS	CD4T	0.0328098557613777	0.0754447346964991	0.340296572949532
CALU	chr7:128779624:C:T	Tcruzi	NK	0.0416359790656977	0.0691250715158429	0.280946688818698
CALU	chr7:128779624:C:T	Tcruzi	CD8T	0.0513243687992295	0.0687605033685016	0.238535236266903
CALU	chr7:128779624:C:T	Tcruzi	monocyte	0.174310961585348	0.0945983870492556	0.0416078363710183
CALU	chr7:128779624:C:T	Tcruzi	B	0.000649192102692972	0.0704791970049177	0.485440884442111
CALU	chr7:128779624:C:T	Tcruzi	CD4T	0.0388551775909306	0.0763599198558699	0.317494122651306
CALU	chr7:128793537:C:G	NI	NK	0.0229455129577922	0.0630613892072328	0.487014808190947
CALU	chr7:128793537:C:G	NI	CD8T	0.0391965203056548	0.0775557069745628	0.437715876076445
CALU	chr7:128793537:C:G	NI	monocyte	-0.0330954507947195	0.078870997615827	0.451381814492534
CALU	chr7:128793537:C:G	NI	B	0.0137669526920529	0.0660905745251329	0.540518074488662
CALU	chr7:128793537:C:G	NI	CD4T	0.0455420627865873	0.0925980682292871	0.436605886464475
CALU	chr7:128793537:C:G	IAV	NK	0.023672301596123	0.0600818068535961	0.476989651468987
CALU	chr7:128793537:C:G	IAV	CD8T	0.0266922990021501	0.0578790951033843	0.451935655085193
CALU	chr7:128793537:C:G	IAV	monocyte	-0.0209605760781274	0.0625565444470545	0.499414750942248
CALU	chr7:128793537:C:G	IAV	B	0.0180307208643555	0.0595178778246565	0.511273862700801
CALU	chr7:128793537:C:G	IAV	CD4T	0.0420325975127804	0.0811611939258322	0.433332569829408
CALU	chr7:128793537:C:G	LPS	NK	0.025108980375908	0.0643659609377685	0.474313869487967
CALU	chr7:128793537:C:G	LPS	CD8T	0.0371256640806685	0.0701912484290064	0.423031435759456
CALU	chr7:128793537:C:G	LPS	monocyte	-0.0362388413232523	0.0800258357409756	0.448253376372143
CALU	chr7:128793537:C:G	LPS	B	0.0154644925987209	0.0659720702202728	0.528557876990789
CALU	chr7:128793537:C:G	LPS	CD4T	0.0529388149558622	0.0946476172432587	0.412756468096438
CALU	chr7:128793537:C:G	Tcruzi	NK	0.0280515094657475	0.0676965891930484	0.468703148941868
CALU	chr7:128793537:C:G	Tcruzi	CD8T	0.0336497946180607	0.0718312677472125	0.44991183563604
CALU	chr7:128793537:C:G	Tcruzi	monocyte	-0.035177096217409	0.0776896145618998	0.455313381174794
CALU	chr7:128793537:C:G	Tcruzi	B	0.00811893146816915	0.0617990417776482	0.562173385879053
CALU	chr7:128793537:C:G	Tcruzi	CD4T	0.0451192231966116	0.0886327338435581	0.436020320049351
CALU	chr7:128805930:G:T	NI	NK	0.00846159967872304	0.0376777342641306	0.60052561017398
CALU	chr7:128805930:G:T	NI	CD8T	0.0156489530703069	0.0441711491484092	0.561781765880731
CALU	chr7:128805930:G:T	NI	monocyte	0.020478022286158	0.0508460299882077	0.505461083265601
CALU	chr7:128805930:G:T	NI	B	0.0172381208178965	0.0461369408676396	0.555499457256169
CALU	chr7:128805930:G:T	NI	CD4T	0.0198394377701762	0.0543286785533066	0.547993436803048
CALU	chr7:128805930:G:T	IAV	NK	0.00780664223238455	0.0350744043866257	0.601175518788875
CALU	chr7:128805930:G:T	IAV	CD8T	0.0087204380836797	0.0327511036011305	0.587698038433936
CALU	chr7:128805930:G:T	IAV	monocyte	-0.00179971588939717	0.0386462305304104	0.672652706146605
CALU	chr7:128805930:G:T	IAV	B	0.00521484360925715	0.0355482767643056	0.622039340549313
CALU	chr7:128805930:G:T	IAV	CD4T	0.0170106717188529	0.0461933019790832	0.557685887123285
CALU	chr7:128805930:G:T	LPS	NK	0.00970467053398468	0.0383157328275112	0.587382778732392
CALU	chr7:128805930:G:T	LPS	CD8T	0.0136678064196845	0.0387316353924023	0.55668801893067
CALU	chr7:128805930:G:T	LPS	monocyte	0.00120791046619194	0.0446500895988577	0.644327553348225
CALU	chr7:128805930:G:T	LPS	B	0.0078924875789941	0.0409994926030921	0.60438369525983
CALU	chr7:128805930:G:T	LPS	CD4T	0.0147142697356951	0.0486656042692745	0.57253309037906
CALU	chr7:128805930:G:T	Tcruzi	NK	0.00917858829102552	0.0390923817587925	0.595517947418678
CALU	chr7:128805930:G:T	Tcruzi	CD8T	0.0159024771010117	0.0430648838501062	0.554988587768959
CALU	chr7:128805930:G:T	Tcruzi	monocyte	0.0106496336109037	0.043855584996643	0.592020327663805
CALU	chr7:128805930:G:T	Tcruzi	B	0.0120417048971838	0.0408045417270882	0.578370660492069
CALU	chr7:128805930:G:T	Tcruzi	CD4T	0.0171821554014638	0.050056059570204	0.56341637564423
CALU	chr7:128810478:G:A	NI	NK	0.0110458662146469	0.0244895512809067	0.521000375289022
CALU	chr7:128810478:G:A	NI	CD8T	0.0121804162845799	0.0259935690447739	0.515190494317627
CALU	chr7:128810478:G:A	NI	monocyte	0.0178752803134513	0.0301111690162723	0.445070132782084
CALU	chr7:128810478:G:A	NI	B	0.0191666433592185	0.0304790484879144	0.459038218261607
CALU	chr7:128810478:G:A	NI	CD4T	0.0172484144364094	0.0327430974136519	0.484654692995062
CALU	chr7:128810478:G:A	IAV	NK	0.0112583727909505	0.0234163219950257	0.510509799247786
CALU	chr7:128810478:G:A	IAV	CD8T	0.00801576533857101	0.020596988753515	0.537317265791856
CALU	chr7:128810478:G:A	IAV	monocyte	0.0159601207339441	0.0256785114449905	0.464957193131227
CALU	chr7:128810478:G:A	IAV	B	0.0176428424558035	0.027549305312267	0.452760274307413
CALU	chr7:128810478:G:A	IAV	CD4T	0.0165421338932569	0.0283875435210596	0.479301247699192
CALU	chr7:128810478:G:A	LPS	NK	0.0101025344162645	0.0240456630644409	0.522074414958606
CALU	chr7:128810478:G:A	LPS	CD8T	0.0111509866670463	0.0231505645873714	0.503224646309716
CALU	chr7:128810478:G:A	LPS	monocyte	0.020125331281506	0.0305195549082625	0.436306062097174
CALU	chr7:128810478:G:A	LPS	B	0.0247294897222543	0.0347951364695891	0.418620300921257
CALU	chr7:128810478:G:A	LPS	CD4T	0.0159008707440553	0.0297335741756075	0.487797102716939
CALU	chr7:128810478:G:A	Tcruzi	NK	0.00896854424230313	0.0244855414331507	0.543427374960192
CALU	chr7:128810478:G:A	Tcruzi	CD8T	0.010725234338787	0.0248672495740888	0.523274992868609
CALU	chr7:128810478:G:A	Tcruzi	monocyte	0.0175306616748466	0.0285517340706511	0.462021916750978
CALU	chr7:128810478:G:A	Tcruzi	B	0.0179545180648554	0.0287621092649768	0.458075366193154
CALU	chr7:128810478:G:A	Tcruzi	CD4T	0.0221920999159743	0.0338999941778721	0.452796033829252
CALU	chr7:128832122:T:C	NI	NK	0.0201613762069892	0.0559993197391664	0.503826395548709
CALU	chr7:128832122:T:C	NI	CD8T	0.0257678996987993	0.063697338430863	0.489519085975688
CALU	chr7:128832122:T:C	NI	monocyte	0.0419940622223242	0.0761407849358992	0.412721751069486
CALU	chr7:128832122:T:C	NI	B	0.0193210960716416	0.0605629933772177	0.516573006393097
CALU	chr7:128832122:T:C	NI	CD4T	0.0306389419710704	0.07688509385699	0.483649720771356
CALU	chr7:128832122:T:C	IAV	NK	0.0191496353506732	0.0526005905071022	0.501393861053481
CALU	chr7:128832122:T:C	IAV	CD8T	0.0200316857563473	0.0497086078589573	0.488465094576316
CALU	chr7:128832122:T:C	IAV	monocyte	0.0487370516014526	0.0808428460160554	0.393528426691616
CALU	chr7:128832122:T:C	IAV	B	0.0224799694794836	0.0555864216272946	0.487692340020273
CALU	chr7:128832122:T:C	IAV	CD4T	0.028878254184771	0.0670059392879125	0.480290869479238
CALU	chr7:128832122:T:C	LPS	NK	0.0227130803163086	0.0572615921879465	0.48686876991104
CALU	chr7:128832122:T:C	LPS	CD8T	0.0231100938917616	0.0558393121893364	0.481512166016185
CALU	chr7:128832122:T:C	LPS	monocyte	0.039364645828247	0.0746881745944654	0.431002091837746
CALU	chr7:128832122:T:C	LPS	B	0.0224139697171088	0.0612820326194412	0.497042006963568
CALU	chr7:128832122:T:C	LPS	CD4T	0.0307035376152458	0.0729407664868215	0.47981804914531
CALU	chr7:128832122:T:C	Tcruzi	NK	0.0218657206427611	0.0581058479320255	0.496883715772562
CALU	chr7:128832122:T:C	Tcruzi	CD8T	0.0252984709968966	0.0615371014372724	0.485896885962642
CALU	chr7:128832122:T:C	Tcruzi	monocyte	0.0393238183309937	0.0724880391020355	0.434068042275801
CALU	chr7:128832122:T:C	Tcruzi	B	0.0199830172529352	0.0580280819580593	0.506921233674486
CALU	chr7:128832122:T:C	Tcruzi	CD4T	0.0250315811686409	0.0710192867679453	0.504757688220318
CALU	chr7:128832972:C:G	NI	NK	-0.031056465942486	0.0815732860886175	0.487332700672732
CALU	chr7:128832972:C:G	NI	CD8T	-0.00741963110383364	0.077562155383404	0.575698461250954
CALU	chr7:128832972:C:G	NI	monocyte	0.0346261967757325	0.0921515125284459	0.470211705293391
CALU	chr7:128832972:C:G	NI	B	-0.0269035459059168	0.0847729666343313	0.511683947409394
CALU	chr7:128832972:C:G	NI	CD4T	-0.0111557889618551	0.0940214695442275	0.565013054075441
CALU	chr7:128832972:C:G	IAV	NK	-0.0282329396815409	0.0752098795489597	0.489072351545907
CALU	chr7:128832972:C:G	IAV	CD8T	-0.0202530404978753	0.0649289497745894	0.511954168185743
CALU	chr7:128832972:C:G	IAV	monocyte	0.0102027718429488	0.069042148813501	0.559785488041759
CALU	chr7:128832972:C:G	IAV	B	-0.0213584346788281	0.0719224194002332	0.518057279568105
CALU	chr7:128832972:C:G	IAV	CD4T	-0.0185646566815261	0.082233302445537	0.540682690388098
CALU	chr7:128832972:C:G	LPS	NK	-0.0382742526547394	0.088805922318334	0.460360738809983
CALU	chr7:128832972:C:G	LPS	CD8T	-0.0192511693647829	0.0705694311373385	0.519539291201502
CALU	chr7:128832972:C:G	LPS	monocyte	0.0108860597093774	0.0816393608763739	0.555140410880039
CALU	chr7:128832972:C:G	LPS	B	-0.0321950376790314	0.0882593152449087	0.488642143740106
CALU	chr7:128832972:C:G	LPS	CD4T	-0.025939711482665	0.0933596832433119	0.519601744101573
CALU	chr7:128832972:C:G	Tcruzi	NK	-0.0220879312563514	0.0762989380374067	0.518151283232176
CALU	chr7:128832972:C:G	Tcruzi	CD8T	-0.00870959098712729	0.074496219346296	0.568885649396926
CALU	chr7:128832972:C:G	Tcruzi	monocyte	0.0464087193316621	0.100316091353337	0.449595793351894
CALU	chr7:128832972:C:G	Tcruzi	B	-0.0183473471538519	0.0756296589048336	0.534627849450621
CALU	chr7:128832972:C:G	Tcruzi	CD4T	-0.011047807029357	0.0884849547708055	0.568571652767975
CALU	chr7:128833736:G:A	NI	NK	-0.0142051862283584	0.0388352290488262	0.565057698104373
CALU	chr7:128833736:G:A	NI	CD8T	-0.0132375828587861	0.0401634202534921	0.576963973136905
CALU	chr7:128833736:G:A	NI	monocyte	0.00669175964002675	0.0416794778059945	0.602936414211449
CALU	chr7:128833736:G:A	NI	B	-0.00658579363331315	0.0386102347424555	0.627025362354498
CALU	chr7:128833736:G:A	NI	CD4T	-0.00890335666295229	0.0467347556286189	0.605609243893518
CALU	chr7:128833736:G:A	IAV	NK	-0.0134761336532634	0.0367070840614979	0.564608664576508
CALU	chr7:128833736:G:A	IAV	CD8T	-0.00527730801450946	0.0300177476961968	0.6194797038066
CALU	chr7:128833736:G:A	IAV	monocyte	0.00617760912714585	0.0345343947931196	0.622898122630101
CALU	chr7:128833736:G:A	IAV	B	-0.00593393671249029	0.0337539970287795	0.626014785190639
CALU	chr7:128833736:G:A	IAV	CD4T	-0.00557287624991591	0.0386671038175627	0.629693764298797
CALU	chr7:128833736:G:A	LPS	NK	-0.00936963484594788	0.0362361080704896	0.59312302994163
CALU	chr7:128833736:G:A	LPS	CD8T	-0.00892082249559534	0.0341730682386744	0.591565098878146
CALU	chr7:128833736:G:A	LPS	monocyte	0.0283021174066688	0.0561833720463022	0.480282663314322
CALU	chr7:128833736:G:A	LPS	B	-0.00581108380909801	0.0380449768664509	0.627468346274055
CALU	chr7:128833736:G:A	LPS	CD4T	-0.0146147280196873	0.0452137825353758	0.57560304979238
CALU	chr7:128833736:G:A	Tcruzi	NK	-0.0125902142801703	0.0385616074926882	0.574642306716668
CALU	chr7:128833736:G:A	Tcruzi	CD8T	-0.0149902092992074	0.0400328823772054	0.560151690993014
CALU	chr7:128833736:G:A	Tcruzi	monocyte	0.00467727093777937	0.0389649058755485	0.633781166453822
CALU	chr7:128833736:G:A	Tcruzi	B	-0.00427875309022012	0.0361530163450522	0.638382533655404
CALU	chr7:128833736:G:A	Tcruzi	CD4T	-0.0178739826884427	0.0470426423117746	0.559511363595214
CALU	chr7:128849676:C:A	NI	NK	-0.0132140451062653	0.0358728338192279	0.424445656616647
CALU	chr7:128849676:C:A	NI	CD8T	-0.0165475417193752	0.0382740307216443	0.397535544392952
CALU	chr7:128849676:C:A	NI	monocyte	-0.0761749436251286	0.0508624589406777	0.0870745765563041
CALU	chr7:128849676:C:A	NI	B	-0.0596830480879711	0.0512589134266384	0.193495430387206
CALU	chr7:128849676:C:A	NI	CD4T	-0.0562481711704725	0.0509530495280876	0.211840904827714
CALU	chr7:128849676:C:A	IAV	NK	-0.0225258308491024	0.0353814806803958	0.339022202489272
CALU	chr7:128849676:C:A	IAV	CD8T	-0.0166881668894674	0.0317382443424554	0.371187013750997
CALU	chr7:128849676:C:A	IAV	monocyte	-0.0200468913573806	0.0340881494255277	0.353919673955444
CALU	chr7:128849676:C:A	IAV	B	-0.0447996198950841	0.0421449502398816	0.215461262445656
CALU	chr7:128849676:C:A	IAV	CD4T	-0.0573561961752971	0.0486494161054422	0.194422490189317
CALU	chr7:128849676:C:A	LPS	NK	-0.0200439978279681	0.0363771108312092	0.365101415405203
CALU	chr7:128849676:C:A	LPS	CD8T	-0.0157200659061728	0.0338338781933244	0.387121538755052
CALU	chr7:128849676:C:A	LPS	monocyte	-0.0200465658850489	0.038274905621095	0.374385319501881
CALU	chr7:128849676:C:A	LPS	B	-0.058273548659583	0.0498303061234824	0.192742203764728
CALU	chr7:128849676:C:A	LPS	CD4T	-0.0543005256618699	0.048403701740173	0.209390083033794
CALU	chr7:128849676:C:A	Tcruzi	NK	-0.0187776288339195	0.0374328131566246	0.381963023101646
CALU	chr7:128849676:C:A	Tcruzi	CD8T	-0.0212283216590754	0.0366680451177478	0.354409977940667
CALU	chr7:128849676:C:A	Tcruzi	monocyte	-0.0375070874004631	0.0398218688624979	0.254047778522428
CALU	chr7:128849676:C:A	Tcruzi	B	-0.0597144270579862	0.0502142067089758	0.187095355275654
CALU	chr7:128849676:C:A	Tcruzi	CD4T	-0.046899327684587	0.0457299456901701	0.233409483495476
CALU	chr7:128851550:G:A	NI	NK	-0.0142663941078027	0.04745882251958	0.562415217274273
CALU	chr7:128851550:G:A	NI	CD8T	-0.0215100737314692	0.0571402321742627	0.538130362096148
CALU	chr7:128851550:G:A	NI	monocyte	0.00852830550796952	0.0573262118197382	0.585499591687302
CALU	chr7:128851550:G:A	NI	B	-0.00716668532556095	0.0493736178357742	0.611438445488829
CALU	chr7:128851550:G:A	NI	CD4T	-0.01406029491046	0.063276051955639	0.577557813873139
CALU	chr7:128851550:G:A	IAV	NK	-0.00984704202755799	0.0424058149784818	0.582951669769898
CALU	chr7:128851550:G:A	IAV	CD8T	-0.0138557395200579	0.0417926478772485	0.552097008329264
CALU	chr7:128851550:G:A	IAV	monocyte	0.00187982295619616	0.0454232983303797	0.64751674576987
CALU	chr7:128851550:G:A	IAV	B	-0.00215323877748392	0.0420947380925679	0.637145394479807
CALU	chr7:128851550:G:A	IAV	CD4T	-0.0104764730903353	0.0528222308957967	0.593575132089504
CALU	chr7:128851550:G:A	LPS	NK	-0.0145182319592405	0.0478361774411389	0.556299695744173
CALU	chr7:128851550:G:A	LPS	CD8T	-0.0153987125061031	0.0470909806989252	0.549070524035262
CALU	chr7:128851550:G:A	LPS	monocyte	-0.00308587485770139	0.0547452193877313	0.625762400289991
CALU	chr7:128851550:G:A	LPS	B	-0.00397150030601775	0.0484953404196667	0.623417273304747
CALU	chr7:128851550:G:A	LPS	CD4T	-0.0120547393688665	0.0583782177577543	0.586203085609008
CALU	chr7:128851550:G:A	Tcruzi	NK	-0.0201498069652997	0.053178521214908	0.533310460199108
CALU	chr7:128851550:G:A	Tcruzi	CD8T	-0.0160333282442168	0.0515486445945379	0.557305721058045
CALU	chr7:128851550:G:A	Tcruzi	monocyte	0.00102470247951758	0.0525690181905689	0.648030437818537
CALU	chr7:128851550:G:A	Tcruzi	B	-0.00632033224619232	0.0466899957193765	0.61187102933863
CALU	chr7:128851550:G:A	Tcruzi	CD4T	-0.0175651251006192	0.0610829985043964	0.565436896159914
CALU	chr7:128869475:G:C	NI	NK	-0.0164522445728593	0.0623867850982864	0.530338723684991
CALU	chr7:128869475:G:C	NI	CD8T	-0.0111026987706605	0.0656160246341634	0.563074096897775
CALU	chr7:128869475:G:C	NI	monocyte	-0.0283645153198131	0.0731124812775017	0.460345376370628
CALU	chr7:128869475:G:C	NI	B	0.0466767237941385	0.0843161078848944	0.416071078567897
CALU	chr7:128869475:G:C	NI	CD4T	0.0107965191023863	0.0762107576977012	0.55772449944243
CALU	chr7:128869475:G:C	IAV	NK	-0.00112630411157176	0.0542220650502831	0.602625333318962
CALU	chr7:128869475:G:C	IAV	CD8T	-0.00351536499436271	0.0501609636848972	0.59060733159286
CALU	chr7:128869475:G:C	IAV	monocyte	-0.0211899983963604	0.0605100905937259	0.491660976495254
CALU	chr7:128869475:G:C	IAV	B	0.0495295654628273	0.083453647767936	0.391965534023046
CALU	chr7:128869475:G:C	IAV	CD4T	0.0159711313011145	0.0669264269834543	0.535106517906335
CALU	chr7:128869475:G:C	LPS	NK	-0.00642586069960013	0.0586466356119027	0.574395790459523
CALU	chr7:128869475:G:C	LPS	CD8T	-0.00397369008127167	0.0557242212914682	0.588033871554846
CALU	chr7:128869475:G:C	LPS	monocyte	-0.0249129274653771	0.0708112252953483	0.481618003201407
CALU	chr7:128869475:G:C	LPS	B	0.0546046185652301	0.0918674914204727	0.39144625602108
CALU	chr7:128869475:G:C	LPS	CD4T	0.0186938580201336	0.0737354338878594	0.526545991681211
CALU	chr7:128869475:G:C	Tcruzi	NK	-0.00916288132385908	0.0608926177084705	0.563028480099444
CALU	chr7:128869475:G:C	Tcruzi	CD8T	-0.0107408380504448	0.0632503170054169	0.561375878672256
CALU	chr7:128869475:G:C	Tcruzi	monocyte	-0.033793951925078	0.0733612409764251	0.45029236504662
CALU	chr7:128869475:G:C	Tcruzi	B	0.0392029182114336	0.0754297946400329	0.429834703880948
CALU	chr7:128869475:G:C	Tcruzi	CD4T	0.00974758470974231	0.0715333998271296	0.56485246661127
CALU	chr7:128870970:A:G	NI	NK	0.00257240503908595	0.0197318228396335	0.695250948915503
CALU	chr7:128870970:A:G	NI	CD8T	0.00168415401719494	0.0209644495367717	0.706843287503924
CALU	chr7:128870970:A:G	NI	monocyte	0.00206696902924241	0.0239724367343676	0.678969925082223
CALU	chr7:128870970:A:G	NI	B	0.00878929563479655	0.0238159670058361	0.625609655984689
CALU	chr7:128870970:A:G	NI	CD4T	0.006035301596833	0.0261456204251291	0.654085298537068
CALU	chr7:128870970:A:G	IAV	NK	0.00531245023242093	0.0195325308165585	0.657358333815405
CALU	chr7:128870970:A:G	IAV	CD8T	0.00247455847313493	0.0170982319417691	0.690141884237124
CALU	chr7:128870970:A:G	IAV	monocyte	0.00190364375598001	0.0188703826006002	0.708640510088483
CALU	chr7:128870970:A:G	IAV	B	0.0110096795653251	0.0237724973040967	0.593545024311645
CALU	chr7:128870970:A:G	IAV	CD4T	0.0130026532315035	0.027387014369505	0.593323974535847
CALU	chr7:128870970:A:G	LPS	NK	0.00760986826416406	0.0220488756253987	0.627637849681416
CALU	chr7:128870970:A:G	LPS	CD8T	0.00146744244057399	0.0187826114832661	0.697997865882522
CALU	chr7:128870970:A:G	LPS	monocyte	0.000611772640933242	0.0224271731103233	0.709764252877958
CALU	chr7:128870970:A:G	LPS	B	0.0144040975010354	0.0284745811554745	0.569839387192911
CALU	chr7:128870970:A:G	LPS	CD4T	0.00845681921113105	0.0248753866279559	0.629000927197938
CALU	chr7:128870970:A:G	Tcruzi	NK	0.00456915881373985	0.021048281793967	0.670727427222182
CALU	chr7:128870970:A:G	Tcruzi	CD8T	-0.000761688266111572	0.0210003868483415	0.732458208284372
CALU	chr7:128870970:A:G	Tcruzi	monocyte	-0.00274233706284976	0.0221995608158998	0.700688265476487
CALU	chr7:128870970:A:G	Tcruzi	B	0.0121139033934756	0.0260160835554742	0.590297993877042
CALU	chr7:128870970:A:G	Tcruzi	CD4T	0.00383244920662221	0.023552307463263	0.682698546430291
CAMK1	chr3:9680573:C:T	NI	NK	0.0742156330467813	0.0777893505587635	0.202407638591933
CAMK1	chr3:9680573:C:T	NI	CD8T	0.0760199888279077	0.0782209744279701	0.20520652830717
CAMK1	chr3:9680573:C:T	NI	monocyte	-0.0756083714515627	0.0701906030811564	0.175359661582657
CAMK1	chr3:9680573:C:T	NI	B	-0.0112190896597688	0.0643591052631456	0.49247098743652
CAMK1	chr3:9680573:C:T	NI	CD4T	0.0400231335704643	0.0740112428713341	0.344220128429325
CAMK1	chr3:9680573:C:T	IAV	NK	0.0275644246409732	0.0552055731273815	0.354304561437036
CAMK1	chr3:9680573:C:T	IAV	CD8T	0.0321668854387268	0.0514277967452962	0.312244471218102
CAMK1	chr3:9680573:C:T	IAV	monocyte	-0.0488545223864721	0.059071469710787	0.251315293603435
CAMK1	chr3:9680573:C:T	IAV	B	-0.0134201072958203	0.0574739124956097	0.470098337198548
CAMK1	chr3:9680573:C:T	IAV	CD4T	0.0115623803430202	0.0641834071822126	0.461998292553127
CAMK1	chr3:9680573:C:T	LPS	NK	0.0421014184479574	0.0612264573737085	0.293592714550457
CAMK1	chr3:9680573:C:T	LPS	CD8T	0.0341933704911769	0.0552867855440948	0.314296325528378
CAMK1	chr3:9680573:C:T	LPS	monocyte	-0.0604447176926491	0.0728106789203575	0.245895989796425
CAMK1	chr3:9680573:C:T	LPS	B	0.00646370778204781	0.0629179331859285	0.512603483319664
CAMK1	chr3:9680573:C:T	LPS	CD4T	0.0523436833078071	0.0742616673932867	0.293505902296329
CAMK1	chr3:9680573:C:T	Tcruzi	NK	0.0738530620750935	0.0785229322052258	0.20691618727243
CAMK1	chr3:9680573:C:T	Tcruzi	CD8T	0.0874316406838884	0.0850850617612636	0.181942504699883
CAMK1	chr3:9680573:C:T	Tcruzi	monocyte	-0.0718251382421845	0.069875898655813	0.195456565724671
CAMK1	chr3:9680573:C:T	Tcruzi	B	-0.0101956297632786	0.0606722651801802	0.492592773199478
CAMK1	chr3:9680573:C:T	Tcruzi	CD4T	0.0476518676780006	0.071764842066372	0.307354228263292
CAMK1	chr3:9712255:A:G	NI	NK	-0.00587597291888823	0.034562178849542	0.579566552640505
CAMK1	chr3:9712255:A:G	NI	CD8T	-0.0222288298176091	0.0418842117060641	0.468470837368726
CAMK1	chr3:9712255:A:G	NI	monocyte	-0.0200392634429754	0.0417761545679047	0.461883877809085
CAMK1	chr3:9712255:A:G	NI	B	-0.0168130215271507	0.040780955825643	0.507071687127683
CAMK1	chr3:9712255:A:G	NI	CD4T	-0.0314411044894715	0.0535093785571586	0.439692629034479
CAMK1	chr3:9712255:A:G	IAV	NK	0.000101569035873821	0.03331210478129	0.626795663521493
CAMK1	chr3:9712255:A:G	IAV	CD8T	-0.0216923365659677	0.0372516488301679	0.444672392363647
CAMK1	chr3:9712255:A:G	IAV	monocyte	-0.0119893581777621	0.0344108593977926	0.526661535569872
CAMK1	chr3:9712255:A:G	IAV	B	-0.013555266308323	0.0353679891470021	0.515731455309138
CAMK1	chr3:9712255:A:G	IAV	CD4T	-0.0234533301817063	0.0437046251688247	0.46594141490335
CAMK1	chr3:9712255:A:G	LPS	NK	-0.00345631883355237	0.0348044182615573	0.593507647526086
CAMK1	chr3:9712255:A:G	LPS	CD8T	-0.0179145363249833	0.0358315115017993	0.473508811928518
CAMK1	chr3:9712255:A:G	LPS	monocyte	-0.0120099755469472	0.042719201723638	0.53066561197671
CAMK1	chr3:9712255:A:G	LPS	B	-0.0158761187213262	0.040129660308362	0.507379545864445
CAMK1	chr3:9712255:A:G	LPS	CD4T	-0.0305891221686824	0.0505421673161239	0.438707574027503
CAMK1	chr3:9712255:A:G	Tcruzi	NK	-0.00746200447596405	0.0356598340787416	0.565191696568943
CAMK1	chr3:9712255:A:G	Tcruzi	CD8T	-0.0214449464317819	0.0403401406415633	0.46504331651288
CAMK1	chr3:9712255:A:G	Tcruzi	monocyte	-0.0307192044450349	0.0476022487531846	0.416295895561681
CAMK1	chr3:9712255:A:G	Tcruzi	B	-0.0141964105252047	0.0378612515552874	0.514893012861941
CAMK1	chr3:9712255:A:G	Tcruzi	CD4T	-0.0339860979815499	0.0532113034117733	0.427875695633177
CAMK1	chr3:9733427:A:G	NI	NK	-0.0595162268210942	0.049335592557258	0.122085077598896
CAMK1	chr3:9733427:A:G	NI	CD8T	-0.0424540969305689	0.0456363546674699	0.196525969039006
CAMK1	chr3:9733427:A:G	NI	monocyte	-0.0787446186088055	0.0486467443359044	0.0711536654221332
CAMK1	chr3:9733427:A:G	NI	B	-0.0515864884492692	0.0491601046856578	0.163224716950265
CAMK1	chr3:9733427:A:G	NI	CD4T	-0.0321207947558092	0.0526503322946003	0.290005473347895
CAMK1	chr3:9733427:A:G	IAV	NK	-0.0389493971818249	0.0409859237040561	0.186912241218785
CAMK1	chr3:9733427:A:G	IAV	CD8T	-0.0198156799561196	0.0369779870931407	0.303097462548614
CAMK1	chr3:9733427:A:G	IAV	monocyte	-0.0801530010971358	0.0504702008442271	0.0705531502486312
CAMK1	chr3:9733427:A:G	IAV	B	-0.0488265423961616	0.0447992789578884	0.150426867872922
CAMK1	chr3:9733427:A:G	IAV	CD4T	-0.0246051286519272	0.0463551574865006	0.313369160956382
CAMK1	chr3:9733427:A:G	LPS	NK	-0.0510010135663846	0.0454996307179956	0.144425567808492
CAMK1	chr3:9733427:A:G	LPS	CD8T	-0.0428172198665721	0.0411475066248542	0.166047878821703
CAMK1	chr3:9733427:A:G	LPS	monocyte	-0.0645444141044548	0.0515784445327043	0.122016393275054
CAMK1	chr3:9733427:A:G	LPS	B	-0.0594292308572773	0.0510624690897052	0.134163166623047
CAMK1	chr3:9733427:A:G	LPS	CD4T	-0.0111897024031464	0.0520419562596421	0.415232147493048
CAMK1	chr3:9733427:A:G	Tcruzi	NK	-0.0547167850772515	0.048182024629381	0.139751791448721
CAMK1	chr3:9733427:A:G	Tcruzi	CD8T	-0.0463985929149657	0.045131836344606	0.1703627743295
CAMK1	chr3:9733427:A:G	Tcruzi	monocyte	-0.0685249409117744	0.0470731105819926	0.0943461234891043
CAMK1	chr3:9733427:A:G	Tcruzi	B	-0.0524049132899013	0.0475663267330927	0.149451188493703
CAMK1	chr3:9733427:A:G	Tcruzi	CD4T	-0.0323169964665937	0.0497380746027057	0.279031607984359
CAMK1	chr3:9745685:A:G	NI	NK	0.022625435923763	0.0618429238897027	0.518630434231855
CAMK1	chr3:9745685:A:G	NI	CD8T	0.0246767799395038	0.0693712448975053	0.523165562467365
CAMK1	chr3:9745685:A:G	NI	monocyte	0.00135535845896726	0.0694477328237872	0.603452398524286
CAMK1	chr3:9745685:A:G	NI	B	0.0135606319635966	0.0629684928141628	0.568126566475427
CAMK1	chr3:9745685:A:G	NI	CD4T	0.0258201165692278	0.0831945535503451	0.529267612789718
CAMK1	chr3:9745685:A:G	IAV	NK	0.0208604871140937	0.0571648641329959	0.518738368220648
CAMK1	chr3:9745685:A:G	IAV	CD8T	0.019374677828767	0.0529062379680053	0.518515298150778
CAMK1	chr3:9745685:A:G	IAV	monocyte	0.0109712843530256	0.058106591678003	0.57743526872943
CAMK1	chr3:9745685:A:G	IAV	B	0.0131778067706174	0.0549385687684624	0.560861191744845
CAMK1	chr3:9745685:A:G	IAV	CD4T	0.0182235237909285	0.0687579827320513	0.551641330256607
CAMK1	chr3:9745685:A:G	LPS	NK	0.0268825509079737	0.0652477805576241	0.49561958040955
CAMK1	chr3:9745685:A:G	LPS	CD8T	0.0246883672239335	0.0620569500266815	0.502237460408114
CAMK1	chr3:9745685:A:G	LPS	monocyte	0.0338087878834488	0.0897373022576007	0.492225030456925
CAMK1	chr3:9745685:A:G	LPS	B	0.0151473271882797	0.0631365281583832	0.554602830005484
CAMK1	chr3:9745685:A:G	LPS	CD4T	0.0185018178993053	0.075096369386413	0.550925020278305
CAMK1	chr3:9745685:A:G	Tcruzi	NK	0.0215572094803779	0.0624604241951819	0.52428043721545
CAMK1	chr3:9745685:A:G	Tcruzi	CD8T	0.0199823511035526	0.0644110655380386	0.536043680780349
CAMK1	chr3:9745685:A:G	Tcruzi	monocyte	0.0116416804745226	0.0667541830686671	0.577142906687741
CAMK1	chr3:9745685:A:G	Tcruzi	B	0.0111501569124302	0.0591741302034317	0.574240440203531
CAMK1	chr3:9745685:A:G	Tcruzi	CD4T	0.0201679421302715	0.0764192614195336	0.550845066880531
CAMK1	chr3:9790286:T:G	NI	NK	-0.00151940929160339	0.03075677460669	0.671957125455959
CAMK1	chr3:9790286:T:G	NI	CD8T	-0.0133696099234327	0.0375341032400612	0.583803216156431
CAMK1	chr3:9790286:T:G	NI	monocyte	0.0108099930207804	0.0380456500275469	0.57284590102155
CAMK1	chr3:9790286:T:G	NI	B	-0.00966905388776309	0.0362291831867104	0.612897770049842
CAMK1	chr3:9790286:T:G	NI	CD4T	-0.0136887526120352	0.0450145316124897	0.584165992868373
CAMK1	chr3:9790286:T:G	IAV	NK	0.000688253711152885	0.0289572092219366	0.690619014791361
CAMK1	chr3:9790286:T:G	IAV	CD8T	-0.00422108416876817	0.0266341617411974	0.639928018775392
CAMK1	chr3:9790286:T:G	IAV	monocyte	0.0034422074918637	0.0299750347211882	0.65946802894953
CAMK1	chr3:9790286:T:G	IAV	B	-0.00157950912358589	0.0298715780520465	0.670065471878799
CAMK1	chr3:9790286:T:G	IAV	CD4T	-0.0117617213496343	0.0374512251598726	0.595021002766434
CAMK1	chr3:9790286:T:G	LPS	NK	-0.00241543349951755	0.0309682778842549	0.652691633067469
CAMK1	chr3:9790286:T:G	LPS	CD8T	-0.00906590109765858	0.0309687737985919	0.591317445066677
CAMK1	chr3:9790286:T:G	LPS	monocyte	0.00113255075720194	0.0377118423172341	0.665744344407907
CAMK1	chr3:9790286:T:G	LPS	B	-0.0093153863261562	0.035716272435915	0.602578442459937
CAMK1	chr3:9790286:T:G	LPS	CD4T	-0.0242046893685997	0.0494664624496365	0.524743566513999
CAMK1	chr3:9790286:T:G	Tcruzi	NK	-7.4538220845626e-05	0.0320017159677154	0.681945600754752
CAMK1	chr3:9790286:T:G	Tcruzi	CD8T	-0.0113210011046766	0.0351260458579206	0.59204384360757
CAMK1	chr3:9790286:T:G	Tcruzi	monocyte	0.00377092519778612	0.0340643379193284	0.653682683715279
CAMK1	chr3:9790286:T:G	Tcruzi	B	-0.0048630719417907	0.0326836884558613	0.643211719527878
CAMK1	chr3:9790286:T:G	Tcruzi	CD4T	-0.0169761627078738	0.0434499349712734	0.570347149321604
CAMK1	chr3:9807969:A:G	NI	NK	-0.000288249597470402	0.0539670651860728	0.639963787405911
CAMK1	chr3:9807969:A:G	NI	CD8T	0.00331385856891304	0.0629987023225034	0.625910812478408
CAMK1	chr3:9807969:A:G	NI	monocyte	-0.0217419261992053	0.0721594074365025	0.519701314508486
CAMK1	chr3:9807969:A:G	NI	B	0.00581325525640654	0.0606065095932171	0.614698616077079
CAMK1	chr3:9807969:A:G	NI	CD4T	0.0120947218783433	0.0802878028549936	0.589340906404948
CAMK1	chr3:9807969:A:G	IAV	NK	0.00165426082154968	0.0498587782393586	0.632190504227909
CAMK1	chr3:9807969:A:G	IAV	CD8T	0.00345950424071997	0.0465514065144606	0.620034818502187
CAMK1	chr3:9807969:A:G	IAV	monocyte	-0.00991703150769512	0.0564171172965299	0.58448600758908
CAMK1	chr3:9807969:A:G	IAV	B	0.00284834753337575	0.0514477979869741	0.625944050673791
CAMK1	chr3:9807969:A:G	IAV	CD4T	0.0107334268339081	0.0678536150691696	0.596100143337047
CAMK1	chr3:9807969:A:G	LPS	NK	-0.0038638734199134	0.0546722507331307	0.617225299399677
CAMK1	chr3:9807969:A:G	LPS	CD8T	0.00411863218269698	0.0540125877156475	0.615040058369403
CAMK1	chr3:9807969:A:G	LPS	monocyte	-0.0101531970186532	0.069064520566283	0.578917908531868
CAMK1	chr3:9807969:A:G	LPS	B	0.00626629387030568	0.0604355552257354	0.608069854145187
CAMK1	chr3:9807969:A:G	LPS	CD4T	0.00918185497030306	0.0739814013880932	0.601345227725343
CAMK1	chr3:9807969:A:G	Tcruzi	NK	0.000798158285652892	0.0558262284658022	0.635845461821271
CAMK1	chr3:9807969:A:G	Tcruzi	CD8T	0.0027005453398231	0.0605958686350699	0.626501212366739
CAMK1	chr3:9807969:A:G	Tcruzi	monocyte	-0.0212360875128707	0.0709207815839193	0.541275519551152
CAMK1	chr3:9807969:A:G	Tcruzi	B	0.00527083986528525	0.057596830769921	0.614453563702711
CAMK1	chr3:9807969:A:G	Tcruzi	CD4T	0.0111733524503585	0.0757688288434462	0.597581955233897
CAMK1	chr3:9824689:G:A	NI	NK	0.00444891591323905	0.0297361308023993	0.668409700246648
CAMK1	chr3:9824689:G:A	NI	CD8T	-0.00323069147558473	0.0316148703091851	0.67058027919575
CAMK1	chr3:9824689:G:A	NI	monocyte	-0.00546249990942703	0.0341992639391742	0.622311959004389
CAMK1	chr3:9824689:G:A	NI	B	0.00188355274358889	0.0319667928472851	0.693747620228013
CAMK1	chr3:9824689:G:A	NI	CD4T	-0.0139460109540292	0.0428374652728024	0.592507562236717
CAMK1	chr3:9824689:G:A	IAV	NK	0.00158213363355405	0.0267138571719292	0.692107285281954
CAMK1	chr3:9824689:G:A	IAV	CD8T	-0.00180039896283275	0.0243361834294345	0.679211568618389
CAMK1	chr3:9824689:G:A	IAV	monocyte	-0.00589000467332708	0.0288305806264239	0.641698862496785
CAMK1	chr3:9824689:G:A	IAV	B	-0.00223182368840457	0.0276299179550145	0.67827068428382
CAMK1	chr3:9824689:G:A	IAV	CD4T	-0.0161139785474346	0.0401531186874073	0.581266283271944
CAMK1	chr3:9824689:G:A	LPS	NK	0.00464375517547037	0.0299236739006703	0.660056007061232
CAMK1	chr3:9824689:G:A	LPS	CD8T	-0.00107037849656044	0.0273347056498393	0.680986735427776
CAMK1	chr3:9824689:G:A	LPS	monocyte	-0.0111919648884398	0.0388093023213979	0.596802943728324
CAMK1	chr3:9824689:G:A	LPS	B	-0.000257575102201848	0.0314790324600079	0.690940920536956
CAMK1	chr3:9824689:G:A	LPS	CD4T	-0.0102890254910102	0.0381189677025058	0.617167250084731
CAMK1	chr3:9824689:G:A	Tcruzi	NK	0.00432369876227305	0.0305868473499215	0.667886734149858
CAMK1	chr3:9824689:G:A	Tcruzi	CD8T	-0.00389694524995614	0.0306278158552104	0.662103062344537
CAMK1	chr3:9824689:G:A	Tcruzi	monocyte	-0.00355494920573602	0.0322933559763073	0.659571691445463
CAMK1	chr3:9824689:G:A	Tcruzi	B	0.00274736055522841	0.0307988838125811	0.68328085485594
CAMK1	chr3:9824689:G:A	Tcruzi	CD4T	-0.00960920877658729	0.0381271099042523	0.626175538836334
CAMK1	chr3:9834611:G:A	NI	NK	-0.0349840005985933	0.0393547681874848	0.181691261044006
CAMK1	chr3:9834611:G:A	NI	CD8T	-0.0304715031153949	0.0406609193656734	0.22343238830651
CAMK1	chr3:9834611:G:A	NI	monocyte	-0.131951888270551	0.0406359552888387	0.000996663599339587
CAMK1	chr3:9834611:G:A	NI	B	-0.0754123068262401	0.044867771546031	0.0404262374930114
CAMK1	chr3:9834611:G:A	NI	CD4T	-0.0141237652798176	0.0474894018173788	0.378680052500323
CAMK1	chr3:9834611:G:A	IAV	NK	-0.0249753833505879	0.0366465795352047	0.240063256840552
CAMK1	chr3:9834611:G:A	IAV	CD8T	-0.0162484251370676	0.0336525520802725	0.30562804668264
CAMK1	chr3:9834611:G:A	IAV	monocyte	-0.0846000400080864	0.0363263061122759	0.0111066259325343
CAMK1	chr3:9834611:G:A	IAV	B	-0.0551067866069979	0.0391968024481215	0.073893825223039
CAMK1	chr3:9834611:G:A	IAV	CD4T	-0.0121661972532619	0.0421949673712257	0.379366590511825
CAMK1	chr3:9834611:G:A	LPS	NK	-0.0421679104005011	0.039134637953674	0.134850371208701
CAMK1	chr3:9834611:G:A	LPS	CD8T	-0.0192592118468183	0.0355116216129246	0.28674532708104
CAMK1	chr3:9834611:G:A	LPS	monocyte	-0.110248362061324	0.0455967844015394	0.0082595025340666
CAMK1	chr3:9834611:G:A	LPS	B	-0.082113947058512	0.0454612907803553	0.0287095281555361
CAMK1	chr3:9834611:G:A	LPS	CD4T	0.00240235489077431	0.0461437901709973	0.49523453061532
CAMK1	chr3:9834611:G:A	Tcruzi	NK	-0.0460406886082213	0.0416869695528345	0.127378242540108
CAMK1	chr3:9834611:G:A	Tcruzi	CD8T	-0.0254847853863635	0.0391703788586728	0.253114411897412
CAMK1	chr3:9834611:G:A	Tcruzi	monocyte	-0.0979812060563187	0.0387513086464262	0.00844789853012162
CAMK1	chr3:9834611:G:A	Tcruzi	B	-0.0877907060186823	0.0458617149148604	0.0195889641623904
CAMK1	chr3:9834611:G:A	Tcruzi	CD4T	0.00685704334285902	0.0471947641159305	0.458959053833762
CAMK1	chr3:9837647:C:T	NI	NK	-0.01331885902453	0.0391199573172169	0.582279967848556
CAMK1	chr3:9837647:C:T	NI	CD8T	-0.0152013772194012	0.0436944010300813	0.581123985122448
CAMK1	chr3:9837647:C:T	NI	monocyte	0.00412302765726181	0.0426536418041043	0.62662116046007
CAMK1	chr3:9837647:C:T	NI	B	0.00144578477997025	0.0380184152238428	0.680247237750674
CAMK1	chr3:9837647:C:T	NI	CD4T	-0.00589394867250582	0.0477325591029562	0.635785022751196
CAMK1	chr3:9837647:C:T	IAV	NK	-0.00252228746044037	0.0317891614130127	0.656051215533956
CAMK1	chr3:9837647:C:T	IAV	CD8T	-0.00387447155419003	0.0293323927630176	0.64195035172598
CAMK1	chr3:9837647:C:T	IAV	monocyte	-0.00243646510763477	0.0345057155769906	0.664667007070242
CAMK1	chr3:9837647:C:T	IAV	B	0.00280979024587111	0.0333858431607799	0.667894287997114
CAMK1	chr3:9837647:C:T	IAV	CD4T	-0.00459083903435873	0.04004043655881	0.648862461917219
CAMK1	chr3:9837647:C:T	LPS	NK	-0.0074351984559495	0.0352936205780569	0.614547146959032
CAMK1	chr3:9837647:C:T	LPS	CD8T	-0.0110969793358359	0.0361119588553193	0.586650247900548
CAMK1	chr3:9837647:C:T	LPS	monocyte	-0.00269363034606945	0.0431149031136073	0.648980314911126
CAMK1	chr3:9837647:C:T	LPS	B	-0.000469317857246158	0.0378006377477501	0.672825462981654
CAMK1	chr3:9837647:C:T	LPS	CD4T	-0.00662929014863875	0.0441388185771952	0.632539431935797
CAMK1	chr3:9837647:C:T	Tcruzi	NK	-0.0104433663962505	0.0377883347547449	0.600602576044807
CAMK1	chr3:9837647:C:T	Tcruzi	CD8T	-0.0111882796792265	0.0393714935554753	0.598923647784958
CAMK1	chr3:9837647:C:T	Tcruzi	monocyte	-0.00414678999921091	0.0398857180546446	0.648672622597298
CAMK1	chr3:9837647:C:T	Tcruzi	B	0.00266923909679848	0.0364503885709666	0.668944423456268
CAMK1	chr3:9837647:C:T	Tcruzi	CD4T	-0.00669736527425784	0.0445885019759822	0.637431720426101
CAMK1	chr3:9847001:A:G	NI	NK	0.00736576625590537	0.0590562132765957	0.505486813022688
CAMK1	chr3:9847001:A:G	NI	CD8T	0.0168123177299335	0.0613004007342902	0.437793009423983
CAMK1	chr3:9847001:A:G	NI	monocyte	-0.0583076716802868	0.0611434258122451	0.207468755883103
CAMK1	chr3:9847001:A:G	NI	B	-0.0911308917605845	0.0872152781208433	0.181483620657613
CAMK1	chr3:9847001:A:G	NI	CD4T	0.0597879582566697	0.0779287210556898	0.271133931868308
CAMK1	chr3:9847001:A:G	IAV	NK	-0.0203735323781528	0.0565816493941042	0.419640058235787
CAMK1	chr3:9847001:A:G	IAV	CD8T	2.04078961478872e-05	0.0502586760406523	0.536083865123725
CAMK1	chr3:9847001:A:G	IAV	monocyte	-0.0164706712295691	0.0522551834604288	0.414768448977577
CAMK1	chr3:9847001:A:G	IAV	B	-0.03299537964571	0.0594913759522108	0.33365180793385
CAMK1	chr3:9847001:A:G	IAV	CD4T	0.0583679021591516	0.0716698375294789	0.257813153130597
CAMK1	chr3:9847001:A:G	LPS	NK	-0.0236390756009437	0.0602026348299599	0.4073242323345
CAMK1	chr3:9847001:A:G	LPS	CD8T	0.030069250449451	0.0570213668023026	0.354298076201799
CAMK1	chr3:9847001:A:G	LPS	monocyte	-0.0491766108020155	0.0683755289840162	0.27992154026666
CAMK1	chr3:9847001:A:G	LPS	B	-0.0529555552437134	0.0691578515695034	0.266658947568355
CAMK1	chr3:9847001:A:G	LPS	CD4T	0.0752721740647721	0.0805373379163005	0.221278803545705
CAMK1	chr3:9847001:A:G	Tcruzi	NK	-0.00937285054100655	0.0605020200266519	0.490203568554097
CAMK1	chr3:9847001:A:G	Tcruzi	CD8T	0.00584049758741403	0.0593283426172698	0.495736816254325
CAMK1	chr3:9847001:A:G	Tcruzi	monocyte	-0.0252602306934949	0.056838441084938	0.370108829712054
CAMK1	chr3:9847001:A:G	Tcruzi	B	-0.10423140218699	0.0946443696516482	0.157742829825425
CAMK1	chr3:9847001:A:G	Tcruzi	CD4T	0.0997226014090346	0.0945312759708806	0.184212464544588
CAMK1	chr3:9852216:C:T	NI	NK	0.000320557604130932	0.0334573143938218	0.647554680205864
CAMK1	chr3:9852216:C:T	NI	CD8T	-0.0176646339686127	0.0391717663233371	0.503917416179656
CAMK1	chr3:9852216:C:T	NI	monocyte	0.0104362214422649	0.0375756487213885	0.544662669634377
CAMK1	chr3:9852216:C:T	NI	B	-0.00920374858862527	0.0376413055181762	0.572531762210442
CAMK1	chr3:9852216:C:T	NI	CD4T	-0.0439216404318584	0.0614532121831	0.396208200690588
CAMK1	chr3:9852216:C:T	IAV	NK	0.0123739717961654	0.0374701649095425	0.566066900997823
CAMK1	chr3:9852216:C:T	IAV	CD8T	-0.00766696982221594	0.0291149952468454	0.563365592287342
CAMK1	chr3:9852216:C:T	IAV	monocyte	0.00297384410925431	0.0313031249139701	0.62870608769609
CAMK1	chr3:9852216:C:T	IAV	B	-0.00472848675053723	0.0324797548997596	0.601418001141815
CAMK1	chr3:9852216:C:T	IAV	CD4T	-0.0312689343035677	0.048612216299043	0.43585945912293
CAMK1	chr3:9852216:C:T	LPS	NK	0.00489297300261328	0.0347564405017008	0.623258169112503
CAMK1	chr3:9852216:C:T	LPS	CD8T	-0.015772508429686	0.0345925292446389	0.4973694815767
CAMK1	chr3:9852216:C:T	LPS	monocyte	-0.0113334626586881	0.0422734437815167	0.557785699121131
CAMK1	chr3:9852216:C:T	LPS	B	-0.00684168125858137	0.0368299226252355	0.58364752766176
CAMK1	chr3:9852216:C:T	LPS	CD4T	-0.0303669613704532	0.0492861092132218	0.44213706068279
CAMK1	chr3:9852216:C:T	Tcruzi	NK	0.00311849632651366	0.0353232119122564	0.640578116129592
CAMK1	chr3:9852216:C:T	Tcruzi	CD8T	-0.0129879968131196	0.0363095157488102	0.530209111083579
CAMK1	chr3:9852216:C:T	Tcruzi	monocyte	0.00415838819862911	0.035307421995579	0.61619467760778
CAMK1	chr3:9852216:C:T	Tcruzi	B	-0.00437972677975823	0.0352283017060896	0.604736811122995
CAMK1	chr3:9852216:C:T	Tcruzi	CD4T	-0.0380167502956256	0.0557393157657376	0.420855923254399
CAMK1	chr3:9853586:C:A	NI	NK	-0.0686276618773417	0.0468624199803343	0.0687860448510551
CAMK1	chr3:9853586:C:A	NI	CD8T	-0.0584725975703236	0.0423716216928166	0.0932109150436882
CAMK1	chr3:9853586:C:A	NI	monocyte	-0.0553430961914199	0.0385484182077938	0.0880415299634615
CAMK1	chr3:9853586:C:A	NI	B	-0.0731218940672969	0.0493618511254629	0.0708558316178176
CAMK1	chr3:9853586:C:A	NI	CD4T	-0.0494122312699937	0.0470946045028929	0.158695112312389
CAMK1	chr3:9853586:C:A	IAV	NK	-0.0299717474398345	0.0364942154744689	0.205399795586689
CAMK1	chr3:9853586:C:A	IAV	CD8T	-0.0343936264924999	0.0332934959173825	0.156257864955494
CAMK1	chr3:9853586:C:A	IAV	monocyte	-0.053325432868158	0.0382502354434323	0.089039424917992
CAMK1	chr3:9853586:C:A	IAV	B	-0.0407298487901127	0.0383885106175981	0.149606235065394
CAMK1	chr3:9853586:C:A	IAV	CD4T	-0.0377578654520637	0.0415476952871878	0.190341295292409
CAMK1	chr3:9853586:C:A	LPS	NK	-0.0568714593602021	0.0412853859081668	0.0868063864198204
CAMK1	chr3:9853586:C:A	LPS	CD8T	-0.0499799358621079	0.0368104316272867	0.0946250100558121
CAMK1	chr3:9853586:C:A	LPS	monocyte	-0.0381808602818341	0.0426218723958544	0.192641683446134
CAMK1	chr3:9853586:C:A	LPS	B	-0.0821353846033945	0.0530281184146523	0.0576231925829204
CAMK1	chr3:9853586:C:A	LPS	CD4T	-0.0527160362242911	0.0444562442085792	0.129357201911218
CAMK1	chr3:9853586:C:A	Tcruzi	NK	-0.067146098196392	0.0467766469361711	0.0738800506473222
CAMK1	chr3:9853586:C:A	Tcruzi	CD8T	-0.0518374528785605	0.0401157983712162	0.108252309051694
CAMK1	chr3:9853586:C:A	Tcruzi	monocyte	-0.0507379408846553	0.0391698057786764	0.11061392937537
CAMK1	chr3:9853586:C:A	Tcruzi	B	-0.0548731684730972	0.0423716020385197	0.103959003741707
CAMK1	chr3:9853586:C:A	Tcruzi	CD4T	-0.0600223823427396	0.0462889732314196	0.108340725089428
CAMK1	chr3:9854575:T:A	NI	NK	0.0680011811482953	0.0384686044256495	0.0349882087925323
CAMK1	chr3:9854575:T:A	NI	CD8T	0.100872449532631	0.0404853397688815	0.00480667404430766
CAMK1	chr3:9854575:T:A	NI	monocyte	0.0896287229233312	0.03592583734582	0.00593914175319715
CAMK1	chr3:9854575:T:A	NI	B	0.126907037234953	0.0496111466082264	0.00134856326853274
CAMK1	chr3:9854575:T:A	NI	CD4T	0.121561656552219	0.047642110925192	0.00369406235328883
CAMK1	chr3:9854575:T:A	IAV	NK	0.0376696745282751	0.0381169016450795	0.151199325965033
CAMK1	chr3:9854575:T:A	IAV	CD8T	0.0684164011034802	0.0336666404415004	0.0164071194017467
CAMK1	chr3:9854575:T:A	IAV	monocyte	0.0676847601235592	0.0348162976748775	0.0243352613920389
CAMK1	chr3:9854575:T:A	IAV	B	0.068554108785677	0.037652767527629	0.0334601591667488
CAMK1	chr3:9854575:T:A	IAV	CD4T	0.0871029688175246	0.0404941501625397	0.0163394894233282
CAMK1	chr3:9854575:T:A	LPS	NK	0.0650325654901776	0.0375056517757016	0.0394967952266438
CAMK1	chr3:9854575:T:A	LPS	CD8T	0.0851235787793619	0.0353140763755806	0.00614300948274712
CAMK1	chr3:9854575:T:A	LPS	monocyte	0.0867108999058052	0.0424625226683375	0.0183810490227489
CAMK1	chr3:9854575:T:A	LPS	B	0.10724217728478	0.0437745862360672	0.00401302013255604
CAMK1	chr3:9854575:T:A	LPS	CD4T	0.0937350820688789	0.0427784263196811	0.0154506472872603
CAMK1	chr3:9854575:T:A	Tcruzi	NK	0.0705573442203954	0.0398338649754006	0.03460843602161
CAMK1	chr3:9854575:T:A	Tcruzi	CD8T	0.0936095305810554	0.0387335702444028	0.00670572017764421
CAMK1	chr3:9854575:T:A	Tcruzi	monocyte	0.0797035646997529	0.0370894995655315	0.0159422965743049
CAMK1	chr3:9854575:T:A	Tcruzi	B	0.0987349582934293	0.0415192171801155	0.0058280813541795
CAMK1	chr3:9854575:T:A	Tcruzi	CD4T	0.104389857732453	0.0437497621992821	0.00818682408502621
CAMK1	chr3:9860850:G:A	NI	NK	-0.0384663809277016	0.0389517236211025	0.196712501155581
CAMK1	chr3:9860850:G:A	NI	CD8T	-0.0695077661650848	0.0494808059134296	0.116060277997834
CAMK1	chr3:9860850:G:A	NI	monocyte	-0.0226319418764867	0.0366918290001747	0.308138293947636
CAMK1	chr3:9860850:G:A	NI	B	-0.0216331149117607	0.0399112243237124	0.331525981330507
CAMK1	chr3:9860850:G:A	NI	CD4T	-0.0954755746195789	0.063729808939419	0.1022055105213
CAMK1	chr3:9860850:G:A	IAV	NK	-0.0318261199146809	0.0353430199790062	0.219268148663336
CAMK1	chr3:9860850:G:A	IAV	CD8T	-0.0396508839262401	0.0348063403878466	0.159954218788128
CAMK1	chr3:9860850:G:A	IAV	monocyte	-0.0154213975871131	0.0333263011704189	0.362872378608686
CAMK1	chr3:9860850:G:A	IAV	B	-0.00363950089433243	0.036023699173276	0.473576554327164
CAMK1	chr3:9860850:G:A	IAV	CD4T	-0.0682788859887888	0.0496105250114758	0.12164108915999
CAMK1	chr3:9860850:G:A	LPS	NK	-0.0388986323606131	0.038589923814234	0.19072779265054
CAMK1	chr3:9860850:G:A	LPS	CD8T	-0.0508085082364286	0.0393981963744407	0.133230494748942
CAMK1	chr3:9860850:G:A	LPS	monocyte	-0.0276858484888051	0.0422779640265504	0.296396565846731
CAMK1	chr3:9860850:G:A	LPS	B	-0.014417466145588	0.0392353320386426	0.384860215372164
CAMK1	chr3:9860850:G:A	LPS	CD4T	-0.0717330100861525	0.0520148569439965	0.122647998177934
CAMK1	chr3:9860850:G:A	Tcruzi	NK	-0.0401152275888377	0.0403500617214056	0.194171354902848
CAMK1	chr3:9860850:G:A	Tcruzi	CD8T	-0.0535898229747769	0.0424335680179056	0.141595889464721
CAMK1	chr3:9860850:G:A	Tcruzi	monocyte	-0.0202294136240479	0.0368169018996206	0.333773921407391
CAMK1	chr3:9860850:G:A	Tcruzi	B	-0.00854640864746245	0.0381528558340326	0.431380363452501
CAMK1	chr3:9860850:G:A	Tcruzi	CD4T	-0.0982953473509289	0.0651475007406497	0.102607014136103
CAMK1	chr3:9865827:C:T	NI	NK	0.0511338411209965	0.0655703607023227	0.313574251152536
CAMK1	chr3:9865827:C:T	NI	CD8T	0.0300325187973393	0.0524673339776417	0.396047425482103
CAMK1	chr3:9865827:C:T	NI	monocyte	0.000109472979678499	0.045459296239121	0.583413114884153
CAMK1	chr3:9865827:C:T	NI	B	-0.0356298455611886	0.0610191075932022	0.402296185450236
CAMK1	chr3:9865827:C:T	NI	CD4T	0.0197917899032107	0.0592235558692383	0.46840506062115
CAMK1	chr3:9865827:C:T	IAV	NK	0.0258065838166003	0.0463166533243391	0.399520800219424
CAMK1	chr3:9865827:C:T	IAV	CD8T	0.0228619954003846	0.0419436562626588	0.402869473669268
CAMK1	chr3:9865827:C:T	IAV	monocyte	-0.0192990325409969	0.0464862588625954	0.465483368523142
CAMK1	chr3:9865827:C:T	IAV	B	-0.0241393066730117	0.0497721560711006	0.437394041667527
CAMK1	chr3:9865827:C:T	IAV	CD4T	0.0259104389078782	0.0534526442325509	0.428723219136084
CAMK1	chr3:9865827:C:T	LPS	NK	0.0202703325970543	0.0467475655526752	0.435213406241406
CAMK1	chr3:9865827:C:T	LPS	CD8T	0.0355918785058939	0.0508137455037178	0.348448436818362
CAMK1	chr3:9865827:C:T	LPS	monocyte	-0.00983412599028978	0.052369376272517	0.532153855287881
CAMK1	chr3:9865827:C:T	LPS	B	-0.031957739251591	0.0581548758185031	0.412045946854849
CAMK1	chr3:9865827:C:T	LPS	CD4T	0.0291557907834978	0.0576256413632743	0.419240499979788
CAMK1	chr3:9865827:C:T	Tcruzi	NK	0.0396526236646888	0.0573017700530529	0.349960587246906
CAMK1	chr3:9865827:C:T	Tcruzi	CD8T	0.0347051858696289	0.0533435155511318	0.368571301171907
CAMK1	chr3:9865827:C:T	Tcruzi	monocyte	0.0148404798649971	0.0487275958902588	0.496472212043973
CAMK1	chr3:9865827:C:T	Tcruzi	B	-0.0457899011896712	0.0679360233446301	0.361197350152401
CAMK1	chr3:9865827:C:T	Tcruzi	CD4T	0.036685435225673	0.0614624879342314	0.390024338397097
CAMK1D	chr10:12250349:G:T	NI	NK	0.0646921566786166	0.0428975288496352	0.0639697724903432
CAMK1D	chr10:12250349:G:T	NI	CD8T	0.0540463122498523	0.0418815273545348	0.101698500364485
CAMK1D	chr10:12250349:G:T	NI	monocyte	0.108371859883476	0.0510346052626097	0.0202051952655333
CAMK1D	chr10:12250349:G:T	NI	B	0.0601930105339063	0.0449574918026939	0.0910767526785073
CAMK1D	chr10:12250349:G:T	NI	CD4T	0.0202060810294025	0.0482221892242858	0.335956139201179
CAMK1D	chr10:12250349:G:T	IAV	NK	0.077369354685622	0.0445575452934927	0.037246592422582
CAMK1D	chr10:12250349:G:T	IAV	CD8T	0.0478176953402404	0.0371437810254714	0.0951726985534687
CAMK1D	chr10:12250349:G:T	IAV	monocyte	0.0832053823780607	0.0469638532100145	0.0399807770820474
CAMK1D	chr10:12250349:G:T	IAV	B	0.0497900338643012	0.03919095284736	0.102770541963723
CAMK1D	chr10:12250349:G:T	IAV	CD4T	0.0313851516608058	0.0415153213310336	0.228717554762959
CAMK1D	chr10:12250349:G:T	LPS	NK	0.051264359309876	0.0384736907030904	0.0955224216223257
CAMK1D	chr10:12250349:G:T	LPS	CD8T	0.0436253382179251	0.037384814247599	0.124197112495656
CAMK1D	chr10:12250349:G:T	LPS	monocyte	0.0693867571867399	0.0492355655313561	0.0848388320650852
CAMK1D	chr10:12250349:G:T	LPS	B	0.042638013657662	0.0423088478474102	0.159842486260573
CAMK1D	chr10:12250349:G:T	LPS	CD4T	0.0298943246086334	0.0429241402793906	0.248876248317417
CAMK1D	chr10:12250349:G:T	Tcruzi	NK	0.0461727918941009	0.0419379362419539	0.136226784262653
CAMK1D	chr10:12250349:G:T	Tcruzi	CD8T	0.0402568672580475	0.0396043485745022	0.158812901072394
CAMK1D	chr10:12250349:G:T	Tcruzi	monocyte	0.086827133960191	0.0487259440473269	0.0438095010070861
CAMK1D	chr10:12250349:G:T	Tcruzi	B	0.0595265132793739	0.0437858318837976	0.0861107749615045
CAMK1D	chr10:12250349:G:T	Tcruzi	CD4T	0.0148925635450515	0.0467911648360574	0.369181488894904
CAMK1D	chr10:12258791:G:A	NI	NK	0.0370650362129744	0.042832698391734	0.191279405708086
CAMK1D	chr10:12258791:G:A	NI	CD8T	-0.00611339623277186	0.0415420490948045	0.437779493947369
CAMK1D	chr10:12258791:G:A	NI	monocyte	0.172801717907738	0.04773815588884	0.000196679547685348
CAMK1D	chr10:12258791:G:A	NI	B	0.034932636780163	0.0439738969570211	0.21060668447852
CAMK1D	chr10:12258791:G:A	NI	CD4T	-0.0266996480556633	0.0472940297594955	0.285498333069736
CAMK1D	chr10:12258791:G:A	IAV	NK	0.0269136847106483	0.0377324509845402	0.237173947571153
CAMK1D	chr10:12258791:G:A	IAV	CD8T	-0.0101869012811729	0.0380986818899174	0.397451878310628
CAMK1D	chr10:12258791:G:A	IAV	monocyte	0.131815630515451	0.0475796320368747	0.00347110477750805
CAMK1D	chr10:12258791:G:A	IAV	B	0.0279560339426667	0.0390790482611258	0.233219350478928
CAMK1D	chr10:12258791:G:A	IAV	CD4T	-0.0317002746496161	0.0426588908557432	0.229442364434241
CAMK1D	chr10:12258791:G:A	LPS	NK	0.0194479992631118	0.0384017740660415	0.305577553338344
CAMK1D	chr10:12258791:G:A	LPS	CD8T	-0.05142342888792	0.0441753494896888	0.112355855354844
CAMK1D	chr10:12258791:G:A	LPS	monocyte	0.120326242458315	0.0494717855875973	0.00862834350501997
CAMK1D	chr10:12258791:G:A	LPS	B	0.0340391122717769	0.0429852822401707	0.211020020085638
CAMK1D	chr10:12258791:G:A	LPS	CD4T	-0.0325435844218214	0.0423387000855994	0.222077082699069
CAMK1D	chr10:12258791:G:A	Tcruzi	NK	0.0250652979248648	0.0443094129599789	0.284682643713703
CAMK1D	chr10:12258791:G:A	Tcruzi	CD8T	-0.0354934700408198	0.042045649988424	0.199006681420673
CAMK1D	chr10:12258791:G:A	Tcruzi	monocyte	0.112587881119052	0.0457486203900454	0.00986779009002302
CAMK1D	chr10:12258791:G:A	Tcruzi	B	0.0580787754267172	0.0448121766186602	0.0902011098619413
CAMK1D	chr10:12258791:G:A	Tcruzi	CD4T	-0.0520695512775828	0.0471908516060391	0.132184504902632
CAMK1D	chr10:12268285:G:A	NI	NK	-0.022568366849053	0.0418604825709896	0.322317036431947
CAMK1D	chr10:12268285:G:A	NI	CD8T	0.0198246261321232	0.0422093968285276	0.353876715281288
CAMK1D	chr10:12268285:G:A	NI	monocyte	-0.0847483539269012	0.0507389026545408	0.0619395330225234
CAMK1D	chr10:12268285:G:A	NI	B	-0.0569455171946531	0.0473567422093212	0.128859345075801
CAMK1D	chr10:12268285:G:A	NI	CD4T	0.0129399920508719	0.0477182053950545	0.425585897131812
CAMK1D	chr10:12268285:G:A	IAV	NK	-0.0191380230838777	0.0370995314194587	0.328411996748021
CAMK1D	chr10:12268285:G:A	IAV	CD8T	0.00955043245900563	0.0364163588855455	0.430356121279843
CAMK1D	chr10:12268285:G:A	IAV	monocyte	-0.0884060402733812	0.055515655744766	0.0645537262868242
CAMK1D	chr10:12268285:G:A	IAV	B	-0.0431749351885583	0.0404659823776239	0.157902218381466
CAMK1D	chr10:12268285:G:A	IAV	CD4T	-0.0045124541574353	0.0411038769817326	0.474889610054693
CAMK1D	chr10:12268285:G:A	LPS	NK	-0.007763823690247	0.0376630252471044	0.436211498877246
CAMK1D	chr10:12268285:G:A	LPS	CD8T	0.0485896905288879	0.0508488381909226	0.184539420339256
CAMK1D	chr10:12268285:G:A	LPS	monocyte	-0.0589324984062516	0.0513639899045233	0.141425561137325
CAMK1D	chr10:12268285:G:A	LPS	B	-0.0615898679772433	0.0476913873546783	0.111140978696843
CAMK1D	chr10:12268285:G:A	LPS	CD4T	-0.00660662216804025	0.0421022301773571	0.459316447460287
CAMK1D	chr10:12268285:G:A	Tcruzi	NK	-0.011252990310627	0.0422898680198095	0.416934353448101
CAMK1D	chr10:12268285:G:A	Tcruzi	CD8T	0.0217597568424027	0.0416298071551885	0.335400672250801
CAMK1D	chr10:12268285:G:A	Tcruzi	monocyte	-0.0688266403916443	0.0496386833276035	0.10020129877072
CAMK1D	chr10:12268285:G:A	Tcruzi	B	-0.075875955498886	0.0530251805801039	0.082561853695402
CAMK1D	chr10:12268285:G:A	Tcruzi	CD4T	0.00909740342033738	0.0450314089661207	0.452073566596264
CAMK1D	chr10:12287403:G:A	NI	NK	-0.0433733499897798	0.100467108171672	0.428357839235935
CAMK1D	chr10:12287403:G:A	NI	CD8T	0.00853867572650447	0.0929351689974991	0.547985279834237
CAMK1D	chr10:12287403:G:A	NI	monocyte	-0.0854646751067375	0.128765791762572	0.320628922181113
CAMK1D	chr10:12287403:G:A	NI	B	-0.107436068990357	0.152911991409156	0.303985467303306
CAMK1D	chr10:12287403:G:A	NI	CD4T	0.0394731027625872	0.120469604058538	0.46639540276235
CAMK1D	chr10:12287403:G:A	IAV	NK	-0.00297855849543246	0.0784463186835718	0.553052930062446
CAMK1D	chr10:12287403:G:A	IAV	CD8T	0.0041226792151114	0.0746546523720097	0.561063257451536
CAMK1D	chr10:12287403:G:A	IAV	monocyte	-0.0485934179812364	0.100716953056975	0.395813776115902
CAMK1D	chr10:12287403:G:A	IAV	B	-0.0392320298709159	0.0887488793766689	0.413245860924885
CAMK1D	chr10:12287403:G:A	IAV	CD4T	0.0445890472047877	0.110711800568911	0.445881954403389
CAMK1D	chr10:12287403:G:A	LPS	NK	-0.0284664591939439	0.0903224589950182	0.466707195389353
CAMK1D	chr10:12287403:G:A	LPS	CD8T	0.00511500594334079	0.0826170001804285	0.55635672174541
CAMK1D	chr10:12287403:G:A	LPS	monocyte	-0.0638758766571468	0.12457625238855	0.378455722406116
CAMK1D	chr10:12287403:G:A	LPS	B	-0.0799823997484216	0.126027416698976	0.338055249884632
CAMK1D	chr10:12287403:G:A	LPS	CD4T	0.0571109289746146	0.126042419952473	0.425319437877219
CAMK1D	chr10:12287403:G:A	Tcruzi	NK	-0.00890580469872957	0.0891267742868643	0.533677169830843
CAMK1D	chr10:12287403:G:A	Tcruzi	CD8T	0.0207922740004116	0.093146180366954	0.507755118649836
CAMK1D	chr10:12287403:G:A	Tcruzi	monocyte	-0.0922627020168356	0.134892364105903	0.320621077059726
CAMK1D	chr10:12287403:G:A	Tcruzi	B	-0.0852196919386326	0.127169001631193	0.323318493504839
CAMK1D	chr10:12287403:G:A	Tcruzi	CD4T	0.0348112063621378	0.111954404035609	0.475578591115798
CAMK1D	chr10:12346133:C:T	NI	NK	-0.258914916909334	0.109093971547146	0.00749944863982188
CAMK1D	chr10:12346133:C:T	NI	CD8T	-0.363077655876876	0.107810720886765	0.000492566207350387
CAMK1D	chr10:12346133:C:T	NI	monocyte	0.0125273772806162	0.104967252769203	0.451900870374064
CAMK1D	chr10:12346133:C:T	NI	B	0.189308537291232	0.12008144913971	0.0531478319781055
CAMK1D	chr10:12346133:C:T	NI	CD4T	-0.571754257944554	0.123585596570275	1.46530515410248e-06
CAMK1D	chr10:12346133:C:T	IAV	NK	-0.251472222271383	0.098098992595091	0.00416199936193895
CAMK1D	chr10:12346133:C:T	IAV	CD8T	-0.286891743398488	0.102930468176599	0.00195362597238602
CAMK1D	chr10:12346133:C:T	IAV	monocyte	-0.0523138827050252	0.115967251994994	0.328870637824182
CAMK1D	chr10:12346133:C:T	IAV	B	0.0855921383589113	0.102791425425467	0.201548363911288
CAMK1D	chr10:12346133:C:T	IAV	CD4T	-0.516567991229336	0.113405047565611	1.06119913179104e-06
CAMK1D	chr10:12346133:C:T	LPS	NK	-0.148867205971969	0.10022463297263	0.0705511106646014
CAMK1D	chr10:12346133:C:T	LPS	CD8T	-0.252987931155752	0.101364977584751	0.007897123185448
CAMK1D	chr10:12346133:C:T	LPS	monocyte	0.110178935919493	0.124675169925538	0.187887378687606
CAMK1D	chr10:12346133:C:T	LPS	B	0.181088148300842	0.117769094520416	0.0577613327148114
CAMK1D	chr10:12346133:C:T	LPS	CD4T	-0.608848154131399	0.113707815576436	4.50842685406627e-09
CAMK1D	chr10:12346133:C:T	Tcruzi	NK	-0.199623615313763	0.115042046990289	0.041864771779072
CAMK1D	chr10:12346133:C:T	Tcruzi	CD8T	-0.358344210513391	0.104525866990799	0.000358443933939356
CAMK1D	chr10:12346133:C:T	Tcruzi	monocyte	0.11035799077283	0.115224945476256	0.168280425469775
CAMK1D	chr10:12346133:C:T	Tcruzi	B	0.181308120615584	0.116411041577394	0.0548678299797252
CAMK1D	chr10:12346133:C:T	Tcruzi	CD4T	-0.582525252361231	0.12051455643144	2.18076725122529e-07
CAMK1D	chr10:12352798:G:A	NI	NK	-0.0214098073627712	0.0485274159067875	0.500428671227608
CAMK1D	chr10:12352798:G:A	NI	CD8T	-0.0243712524823486	0.0541348794075123	0.498473464518852
CAMK1D	chr10:12352798:G:A	NI	monocyte	-0.00121580494005206	0.0565122453731147	0.609906489642109
CAMK1D	chr10:12352798:G:A	NI	B	-0.0236693260255016	0.0541072531410248	0.502105900207376
CAMK1D	chr10:12352798:G:A	NI	CD4T	-0.0248012734137901	0.0642038553484603	0.510613719922495
CAMK1D	chr10:12352798:G:A	IAV	NK	-0.0174584632099348	0.0432259517709693	0.513348483099491
CAMK1D	chr10:12352798:G:A	IAV	CD8T	-0.0173391084880111	0.0409574672628082	0.506133284610058
CAMK1D	chr10:12352798:G:A	IAV	monocyte	-0.00109248502067065	0.0470124008071851	0.63392232330239
CAMK1D	chr10:12352798:G:A	IAV	B	-0.0193842793266819	0.0460298287154473	0.507652997863589
CAMK1D	chr10:12352798:G:A	IAV	CD4T	-0.0197163374720597	0.053386233350644	0.524990120168336
CAMK1D	chr10:12352798:G:A	LPS	NK	-0.0211810976753919	0.0481218362152367	0.496107635868304
CAMK1D	chr10:12352798:G:A	LPS	CD8T	-0.0197276846342027	0.0462495256324468	0.500786787939417
CAMK1D	chr10:12352798:G:A	LPS	monocyte	-0.0023482279270779	0.0567488147649794	0.61535419793049
CAMK1D	chr10:12352798:G:A	LPS	B	-0.0224746532938542	0.0529883972519925	0.501869143256224
CAMK1D	chr10:12352798:G:A	LPS	CD4T	-0.0242793699527956	0.0596757700973485	0.50877478954967
CAMK1D	chr10:12352798:G:A	Tcruzi	NK	-0.0219674974734205	0.0500606387384642	0.498382942689089
CAMK1D	chr10:12352798:G:A	Tcruzi	CD8T	-0.030057498141995	0.0571765307156486	0.467469424661027
CAMK1D	chr10:12352798:G:A	Tcruzi	monocyte	-0.00747793534440524	0.0542906116146308	0.594736251972486
CAMK1D	chr10:12352798:G:A	Tcruzi	B	-0.0221006975270542	0.0511187896703422	0.501030485302827
CAMK1D	chr10:12352798:G:A	Tcruzi	CD4T	-0.026285018483623	0.061605621108571	0.504159564869378
CAMK1D	chr10:12368210:A:T	NI	NK	-0.0221471881557282	0.0342967940624799	0.273600468072115
CAMK1D	chr10:12368210:A:T	NI	CD8T	-0.0963728075256035	0.0558293931115553	0.0587612424250162
CAMK1D	chr10:12368210:A:T	NI	monocyte	0.00249132104710704	0.0364361383470635	0.505607832960267
CAMK1D	chr10:12368210:A:T	NI	B	-0.0381571489544265	0.0390173788624918	0.181713409510476
CAMK1D	chr10:12368210:A:T	NI	CD4T	-0.0740498610813782	0.0465408630804062	0.0762886523735895
CAMK1D	chr10:12368210:A:T	IAV	NK	-0.0161084352499868	0.0309024885484668	0.315049743762945
CAMK1D	chr10:12368210:A:T	IAV	CD8T	-0.0243755538146284	0.0317953412302475	0.228597280537789
CAMK1D	chr10:12368210:A:T	IAV	monocyte	0.0147170079615987	0.0378139947128881	0.393740337728266
CAMK1D	chr10:12368210:A:T	IAV	B	-0.0306204320090977	0.0344283330794286	0.204453107608593
CAMK1D	chr10:12368210:A:T	IAV	CD4T	-0.0557492388260668	0.0395159738348599	0.0979168246099904
CAMK1D	chr10:12368210:A:T	LPS	NK	0.000562320434263084	0.0347340242442174	0.495086440414143
CAMK1D	chr10:12368210:A:T	LPS	CD8T	-0.0526994812774907	0.0369282290854119	0.0902981138690132
CAMK1D	chr10:12368210:A:T	LPS	monocyte	-0.0231167361066797	0.0427999026873446	0.322825168140423
CAMK1D	chr10:12368210:A:T	LPS	B	-0.0159934109790004	0.0364809684942628	0.339626392100228
CAMK1D	chr10:12368210:A:T	LPS	CD4T	-0.0481414002202008	0.0380702122969468	0.127001995330878
CAMK1D	chr10:12368210:A:T	Tcruzi	NK	-0.0103839980947631	0.0369417977619653	0.386259755134849
CAMK1D	chr10:12368210:A:T	Tcruzi	CD8T	-0.0742964699640283	0.0445027946054084	0.0652197754075506
CAMK1D	chr10:12368210:A:T	Tcruzi	monocyte	0.00776957991090306	0.0386126369142508	0.460652602012815
CAMK1D	chr10:12368210:A:T	Tcruzi	B	-0.0227706958686939	0.0356891684138417	0.277172355839658
CAMK1D	chr10:12368210:A:T	Tcruzi	CD4T	-0.0539626094829914	0.0408525245974909	0.116702827225758
CAMK1D	chr10:12424555:G:A	NI	NK	0.0562792663797782	0.118022815591903	0.360966105677933
CAMK1D	chr10:12424555:G:A	NI	CD8T	0.107148813627901	0.142782454354782	0.2668575128974
CAMK1D	chr10:12424555:G:A	NI	monocyte	-0.159125463518906	0.166772455795092	0.192230839511567
CAMK1D	chr10:12424555:G:A	NI	B	-0.127174427562805	0.156771620398002	0.241447312105162
CAMK1D	chr10:12424555:G:A	NI	CD4T	0.100069610292792	0.159423076947141	0.308437535210384
CAMK1D	chr10:12424555:G:A	IAV	NK	0.0508969285656919	0.108289776236758	0.364885423906058
CAMK1D	chr10:12424555:G:A	IAV	CD8T	0.0705968802392511	0.111254228289641	0.303226136027578
CAMK1D	chr10:12424555:G:A	IAV	monocyte	-0.147934360084109	0.156647282653647	0.193642642809276
CAMK1D	chr10:12424555:G:A	IAV	B	-0.103190486844288	0.132049459457814	0.251160212457187
CAMK1D	chr10:12424555:G:A	IAV	CD4T	0.0856442575833299	0.137729280968005	0.312926627083536
CAMK1D	chr10:12424555:G:A	LPS	NK	0.0501456806007222	0.113934791375952	0.37391887771529
CAMK1D	chr10:12424555:G:A	LPS	CD8T	0.105423195628989	0.134348610483754	0.250839964241109
CAMK1D	chr10:12424555:G:A	LPS	monocyte	-0.15261982446351	0.17166217861888	0.211224413060546
CAMK1D	chr10:12424555:G:A	LPS	B	-0.163236713051992	0.179017505570341	0.201392313829563
CAMK1D	chr10:12424555:G:A	LPS	CD4T	0.120005106808942	0.159502147970402	0.267644236267225
CAMK1D	chr10:12424555:G:A	Tcruzi	NK	0.0602088858082855	0.124480662484238	0.358133179612568
CAMK1D	chr10:12424555:G:A	Tcruzi	CD8T	0.122498677175122	0.149029392910964	0.240180984892633
CAMK1D	chr10:12424555:G:A	Tcruzi	monocyte	-0.170948521852954	0.175332416519671	0.187286312106663
CAMK1D	chr10:12424555:G:A	Tcruzi	B	-0.148365407962609	0.167109282475935	0.210118637097808
CAMK1D	chr10:12424555:G:A	Tcruzi	CD4T	0.103076350336498	0.154303438629204	0.296461010542806
CAMK1D	chr10:12439885:C:T	NI	NK	-0.010963036376718	0.0502349343536816	0.566484437633281
CAMK1D	chr10:12439885:C:T	NI	CD8T	-0.00581343254503336	0.0544045903969814	0.600955861312129
CAMK1D	chr10:12439885:C:T	NI	monocyte	0.0318668260118981	0.0714774347686714	0.461935761300897
CAMK1D	chr10:12439885:C:T	NI	B	0.00936482527497453	0.0555089447567263	0.585057335253303
CAMK1D	chr10:12439885:C:T	NI	CD4T	-0.00439912336746628	0.0665925236316878	0.605791369741255
CAMK1D	chr10:12439885:C:T	IAV	NK	-0.0105996509116288	0.0463430918166808	0.563509217950538
CAMK1D	chr10:12439885:C:T	IAV	CD8T	-0.00983336886648559	0.0439210028974996	0.565651309787795
CAMK1D	chr10:12439885:C:T	IAV	monocyte	0.0228895291147667	0.0590080129679052	0.505648460896116
CAMK1D	chr10:12439885:C:T	IAV	B	-0.00578864399398987	0.0479059776433437	0.60384253854548
CAMK1D	chr10:12439885:C:T	IAV	CD4T	-0.00694350747615223	0.0568449828962143	0.598745612911817
CAMK1D	chr10:12439885:C:T	LPS	NK	-0.0267132818997211	0.0614487931528645	0.486160832533806
CAMK1D	chr10:12439885:C:T	LPS	CD8T	-0.0131417967746912	0.0502860177420026	0.549555798414062
CAMK1D	chr10:12439885:C:T	LPS	monocyte	0.0309960902594809	0.0732868333215545	0.480587730615293
CAMK1D	chr10:12439885:C:T	LPS	B	0.0050412499891078	0.0537674974027345	0.602572467544599
CAMK1D	chr10:12439885:C:T	LPS	CD4T	-0.00398293193773832	0.0611657649185807	0.608611136925604
CAMK1D	chr10:12439885:C:T	Tcruzi	NK	-0.0114947220513209	0.0523397673219014	0.564873674529476
CAMK1D	chr10:12439885:C:T	Tcruzi	CD8T	-0.00504132933182803	0.0522792076322961	0.602251699165082
CAMK1D	chr10:12439885:C:T	Tcruzi	monocyte	0.0317640965399911	0.0706941206942724	0.47907278003649
CAMK1D	chr10:12439885:C:T	Tcruzi	B	0.00723026880236178	0.0521057700347637	0.59105893522951
CAMK1D	chr10:12439885:C:T	Tcruzi	CD4T	0.00414885237083261	0.0632401607930571	0.617219469961386
CAMK1D	chr10:12443972:C:T	NI	NK	-0.00713818053067043	0.0337073197901582	0.631836863530969
CAMK1D	chr10:12443972:C:T	NI	CD8T	0.0129183651939608	0.0327134151936674	0.541141728129414
CAMK1D	chr10:12443972:C:T	NI	monocyte	0.0108624208828064	0.0378530794275623	0.549699689959573
CAMK1D	chr10:12443972:C:T	NI	B	-0.00119093124566153	0.0324685413319229	0.668973562882816
CAMK1D	chr10:12443972:C:T	NI	CD4T	0.0297755394760644	0.0477726434048682	0.450189547150771
CAMK1D	chr10:12443972:C:T	IAV	NK	0.00856284814780503	0.0280331908564577	0.572441176508245
CAMK1D	chr10:12443972:C:T	IAV	CD8T	0.0106679216349648	0.0273613558411608	0.542067627419366
CAMK1D	chr10:12443972:C:T	IAV	monocyte	0.0109878894889841	0.0335370813300846	0.565103436986686
CAMK1D	chr10:12443972:C:T	IAV	B	0.0106766173509017	0.0304480725826541	0.559496363336847
CAMK1D	chr10:12443972:C:T	IAV	CD4T	0.0226665293240928	0.0390433730516854	0.479156828873959
CAMK1D	chr10:12443972:C:T	LPS	NK	0.00238349176560404	0.0282446093281793	0.629142273940859
CAMK1D	chr10:12443972:C:T	LPS	CD8T	0.0104291656885903	0.028802093859731	0.545427478971383
CAMK1D	chr10:12443972:C:T	LPS	monocyte	0.0113730764671123	0.0396054414897211	0.563048917570649
CAMK1D	chr10:12443972:C:T	LPS	B	0.00175086921278504	0.0314967015564668	0.63864578711741
CAMK1D	chr10:12443972:C:T	LPS	CD4T	0.0242194588696829	0.0414305932485839	0.474926921862999
CAMK1D	chr10:12443972:C:T	Tcruzi	NK	0.00178570042874901	0.0300511143822432	0.638532098232436
CAMK1D	chr10:12443972:C:T	Tcruzi	CD8T	0.017468442668912	0.0343832961613255	0.503074479808499
CAMK1D	chr10:12443972:C:T	Tcruzi	monocyte	0.0127094511183228	0.037405970470361	0.555443472186887
CAMK1D	chr10:12443972:C:T	Tcruzi	B	-1.95838981966527e-05	0.030666582220756	0.656372140644114
CAMK1D	chr10:12443972:C:T	Tcruzi	CD4T	0.0238960061027733	0.0418789236040398	0.482041437141906
CAMK1D	chr10:12488984:A:G	NI	NK	0.0135951945758312	0.0274588800449755	0.546432914712391
CAMK1D	chr10:12488984:A:G	NI	CD8T	0.00600620376560778	0.0245732166083365	0.632434941096151
CAMK1D	chr10:12488984:A:G	NI	monocyte	-0.0114583362551221	0.0299921700812766	0.55038875380426
CAMK1D	chr10:12488984:A:G	NI	B	-0.0122330709642061	0.0286117468213416	0.571097963397159
CAMK1D	chr10:12488984:A:G	NI	CD4T	-0.00589114213489044	0.0298100557045498	0.634154528730233
CAMK1D	chr10:12488984:A:G	IAV	NK	0.0120974049367416	0.0249211483258823	0.550280743909745
CAMK1D	chr10:12488984:A:G	IAV	CD8T	0.00490395807275575	0.019876097727348	0.627712323110688
CAMK1D	chr10:12488984:A:G	IAV	monocyte	-0.00427228841309783	0.0239909113607225	0.642644380384507
CAMK1D	chr10:12488984:A:G	IAV	B	-0.00551998100671763	0.0218956231654562	0.625534105723777
CAMK1D	chr10:12488984:A:G	IAV	CD4T	-0.00454551593439926	0.0248550972039678	0.650727970743728
CAMK1D	chr10:12488984:A:G	LPS	NK	0.0137924127420156	0.0273290927689359	0.537594828352152
CAMK1D	chr10:12488984:A:G	LPS	CD8T	0.0056257026586614	0.0219436268204656	0.62166774521601
CAMK1D	chr10:12488984:A:G	LPS	monocyte	-0.00898323682785287	0.0302274363902083	0.592622537230426
CAMK1D	chr10:12488984:A:G	LPS	B	-0.00871733941312363	0.0260044763643628	0.59503794286129
CAMK1D	chr10:12488984:A:G	LPS	CD4T	-0.00587388848075945	0.0268888069073922	0.634215733097113
CAMK1D	chr10:12488984:A:G	Tcruzi	NK	0.0184908865445643	0.0330656714694856	0.516300064111819
CAMK1D	chr10:12488984:A:G	Tcruzi	CD8T	0.00437217302272397	0.0231328004663441	0.645006345469021
CAMK1D	chr10:12488984:A:G	Tcruzi	monocyte	-0.011552776679103	0.0294107573023146	0.572230379413971
CAMK1D	chr10:12488984:A:G	Tcruzi	B	-0.0059921144955577	0.0239633996219056	0.622868270778902
CAMK1D	chr10:12488984:A:G	Tcruzi	CD4T	-0.00439992804032018	0.0271346779616544	0.654173844824566
CAMK1D	chr10:12540099:C:T	NI	NK	0.00709213134588075	0.0174027348998802	0.639121164055021
CAMK1D	chr10:12540099:C:T	NI	CD8T	0.00880605514438509	0.0194693950722977	0.626765078918202
CAMK1D	chr10:12540099:C:T	NI	monocyte	0.00575893995521145	0.0217875837276219	0.642643028909228
CAMK1D	chr10:12540099:C:T	NI	B	0.00864201511193884	0.0198208447412331	0.630386551933288
CAMK1D	chr10:12540099:C:T	NI	CD4T	0.00964760567870859	0.0236553433871824	0.622972547604831
CAMK1D	chr10:12540099:C:T	IAV	NK	0.00543306642861653	0.0152766974807329	0.654173837822632
CAMK1D	chr10:12540099:C:T	IAV	CD8T	0.00592508379152505	0.0149766007315799	0.641794535598696
CAMK1D	chr10:12540099:C:T	IAV	monocyte	0.00525836964123101	0.0176257882507101	0.672778711814118
CAMK1D	chr10:12540099:C:T	IAV	B	0.0061933047399832	0.016309589021466	0.647312082785328
CAMK1D	chr10:12540099:C:T	IAV	CD4T	0.00636113711936645	0.0184222637622748	0.658552249690087
CAMK1D	chr10:12540099:C:T	LPS	NK	0.00900819592556592	0.0186830394987246	0.605579221207516
CAMK1D	chr10:12540099:C:T	LPS	CD8T	0.00818030762026558	0.0175726201033535	0.611701162127029
CAMK1D	chr10:12540099:C:T	LPS	monocyte	0.00853322429679743	0.0231684792529935	0.626938266898134
CAMK1D	chr10:12540099:C:T	LPS	B	0.00736997400954853	0.0186795573872582	0.633181808489872
CAMK1D	chr10:12540099:C:T	LPS	CD4T	0.00699465676535683	0.0198809730468596	0.647586063573936
CAMK1D	chr10:12540099:C:T	Tcruzi	NK	0.00734090761673678	0.0180890652909987	0.635864370851345
CAMK1D	chr10:12540099:C:T	Tcruzi	CD8T	0.00740323190340711	0.0179565251324307	0.635337907440128
CAMK1D	chr10:12540099:C:T	Tcruzi	monocyte	0.00543895681562259	0.0200490497443624	0.668847773017868
CAMK1D	chr10:12540099:C:T	Tcruzi	B	0.013682417626537	0.0299333711666174	0.585413852979704
CAMK1D	chr10:12540099:C:T	Tcruzi	CD4T	0.00693409641084409	0.0203032204530241	0.656304774043342
CAMK1D	chr10:12583437:A:G	NI	NK	0.0127923922360839	0.0355087064758267	0.561259869007316
CAMK1D	chr10:12583437:A:G	NI	CD8T	-0.000352809466334287	0.0337854317998923	0.670683218091734
CAMK1D	chr10:12583437:A:G	NI	monocyte	-0.00882488829740574	0.0396907657892475	0.57333661673339
CAMK1D	chr10:12583437:A:G	NI	B	-0.000761123558956468	0.0348942136727683	0.667656104206249
CAMK1D	chr10:12583437:A:G	NI	CD4T	-0.0107412687907089	0.0424334536179341	0.58527036243519
CAMK1D	chr10:12583437:A:G	IAV	NK	0.0202629051627108	0.0409440966409635	0.509738647706075
CAMK1D	chr10:12583437:A:G	IAV	CD8T	-0.00553079533925694	0.0314430287376476	0.630225791635255
CAMK1D	chr10:12583437:A:G	IAV	monocyte	-0.00940404365207315	0.0356755805387517	0.58823917194401
CAMK1D	chr10:12583437:A:G	IAV	B	0.00888159302651776	0.0332858309682016	0.596628319564419
CAMK1D	chr10:12583437:A:G	IAV	CD4T	-0.00581097828283068	0.0350341868832406	0.620808378406161
CAMK1D	chr10:12583437:A:G	LPS	NK	0.00805012810925234	0.0323772635600292	0.590471742221346
CAMK1D	chr10:12583437:A:G	LPS	CD8T	0.00778490791469776	0.0323408302419291	0.598641753421454
CAMK1D	chr10:12583437:A:G	LPS	monocyte	-0.0169888337317858	0.0453678414962988	0.535250011101646
CAMK1D	chr10:12583437:A:G	LPS	B	0.0042720539269782	0.0349911945310124	0.634067917672723
CAMK1D	chr10:12583437:A:G	LPS	CD4T	-0.0166406677763742	0.0423436321088258	0.545684594882893
CAMK1D	chr10:12583437:A:G	Tcruzi	NK	0.011318573500528	0.0359760817559294	0.572409036384822
CAMK1D	chr10:12583437:A:G	Tcruzi	CD8T	0.0108763021685308	0.0367484481386809	0.585210903593605
CAMK1D	chr10:12583437:A:G	Tcruzi	monocyte	-0.00926955482718867	0.0392775223008348	0.589632279059956
CAMK1D	chr10:12583437:A:G	Tcruzi	B	0.00234502533322341	0.0334753170399268	0.649925302911983
CAMK1D	chr10:12583437:A:G	Tcruzi	CD4T	-0.00604567982836726	0.0385035632479066	0.620988049466931
CAMK1D	chr10:12685587:C:T	NI	NK	0.00352771898099938	0.0402163165427126	0.602288245593939
CAMK1D	chr10:12685587:C:T	NI	CD8T	-0.00232124920801908	0.0437193230740208	0.619597625344053
CAMK1D	chr10:12685587:C:T	NI	monocyte	0.0411381203161007	0.0620884438526207	0.376586522763762
CAMK1D	chr10:12685587:C:T	NI	B	0.00568244898980869	0.0443463615925109	0.583380768148099
CAMK1D	chr10:12685587:C:T	NI	CD4T	0.00437195387924302	0.0532173513904428	0.59462670036546
CAMK1D	chr10:12685587:C:T	IAV	NK	-0.00395051358579651	0.0372869539368754	0.604089784479103
CAMK1D	chr10:12685587:C:T	IAV	CD8T	-0.004216412654359	0.0352937697385751	0.599334369775873
CAMK1D	chr10:12685587:C:T	IAV	monocyte	0.0399342362962373	0.057589772219201	0.382732670749652
CAMK1D	chr10:12685587:C:T	IAV	B	0.00793767869634568	0.0388893178645708	0.560777127024554
CAMK1D	chr10:12685587:C:T	IAV	CD4T	-0.00417054053951854	0.0457505288010247	0.609579953426354
CAMK1D	chr10:12685587:C:T	LPS	NK	-0.00697546296981031	0.0407474232355097	0.579662103806206
CAMK1D	chr10:12685587:C:T	LPS	CD8T	-0.000813286213318237	0.0383487019054129	0.623716299378232
CAMK1D	chr10:12685587:C:T	LPS	monocyte	0.045038815495125	0.066511359972552	0.378887038238162
CAMK1D	chr10:12685587:C:T	LPS	B	0.00298933255902934	0.0438587347780824	0.596598181736335
CAMK1D	chr10:12685587:C:T	LPS	CD4T	-0.00344078607841279	0.0491243361040556	0.610541322693712
CAMK1D	chr10:12685587:C:T	Tcruzi	NK	0.0030289419523641	0.0416702941853353	0.60352162697057
CAMK1D	chr10:12685587:C:T	Tcruzi	CD8T	-0.00525751342597757	0.0428086675949502	0.597656415171858
CAMK1D	chr10:12685587:C:T	Tcruzi	monocyte	0.0588793306631074	0.0754609781088525	0.337033442521303
CAMK1D	chr10:12685587:C:T	Tcruzi	B	0.00869029385569863	0.0426736517656306	0.557910313349128
CAMK1D	chr10:12685587:C:T	Tcruzi	CD4T	0.00799475173131056	0.0505287959515959	0.577372376547562
CAMK1D	chr10:12767700:A:G	NI	NK	0.0100102412795171	0.0543937522592109	0.57229476632358
CAMK1D	chr10:12767700:A:G	NI	CD8T	0.0194113796536157	0.0647490717781256	0.537920628584666
CAMK1D	chr10:12767700:A:G	NI	monocyte	-0.00374860447425464	0.0693029097568523	0.598978180538693
CAMK1D	chr10:12767700:A:G	NI	B	0.0254208560254155	0.0674087021063821	0.509739034583714
CAMK1D	chr10:12767700:A:G	NI	CD4T	0.00958341373213547	0.0752920092830004	0.580101682580353
CAMK1D	chr10:12767700:A:G	IAV	NK	0.00264892985382721	0.049793356839699	0.607870787485707
CAMK1D	chr10:12767700:A:G	IAV	CD8T	0.0142470502637736	0.0493581535623506	0.540685375012134
CAMK1D	chr10:12767700:A:G	IAV	monocyte	0.000386783420663772	0.058060343633145	0.629630244190592
CAMK1D	chr10:12767700:A:G	IAV	B	0.0310946143735295	0.0675898159771083	0.473758929482482
CAMK1D	chr10:12767700:A:G	IAV	CD4T	0.0118635660874656	0.0639372833440013	0.57153514860219
CAMK1D	chr10:12767700:A:G	LPS	NK	0.0140892555019003	0.0555323026072866	0.547242027872991
CAMK1D	chr10:12767700:A:G	LPS	CD8T	0.0191575641999449	0.0576993851844955	0.522165421687248
CAMK1D	chr10:12767700:A:G	LPS	monocyte	-0.00354468944668746	0.0703974517352206	0.610164966862879
CAMK1D	chr10:12767700:A:G	LPS	B	0.0241455134182604	0.0658090853555175	0.508436021705285
CAMK1D	chr10:12767700:A:G	LPS	CD4T	0.0135332418759935	0.0700444583902222	0.5647667479704
CAMK1D	chr10:12767700:A:G	Tcruzi	NK	0.0133838860162309	0.0574737735629853	0.556812549797784
CAMK1D	chr10:12767700:A:G	Tcruzi	CD8T	0.0181643009685511	0.061985441363439	0.538357105601832
CAMK1D	chr10:12767700:A:G	Tcruzi	monocyte	-0.00893710859567946	0.0694413221936104	0.594760409807535
CAMK1D	chr10:12767700:A:G	Tcruzi	B	0.0237829086139245	0.063883463196464	0.509723621328968
CAMK1D	chr10:12767700:A:G	Tcruzi	CD4T	0.0124305557323119	0.0711858827918129	0.573186834386826
CAMK1D	chr10:12871892:A:G	NI	NK	-0.0581604409223984	0.0819499392945843	0.310111873103169
CAMK1D	chr10:12871892:A:G	NI	CD8T	-0.0854072981882979	0.10092074272879	0.265068002530956
CAMK1D	chr10:12871892:A:G	NI	monocyte	-0.0449010568557285	0.0923902345640322	0.380143066162016
CAMK1D	chr10:12871892:A:G	NI	B	0.0234893920024954	0.089929068722324	0.510527219184626
CAMK1D	chr10:12871892:A:G	NI	CD4T	-0.0660823048823671	0.101626816654588	0.331637252652967
CAMK1D	chr10:12871892:A:G	IAV	NK	-0.0569233220197316	0.077384502137132	0.300769585246671
CAMK1D	chr10:12871892:A:G	IAV	CD8T	-0.0680736888261722	0.0833282081393741	0.264816937671288
CAMK1D	chr10:12871892:A:G	IAV	monocyte	-0.0539072210733395	0.0869606200517175	0.344493392918434
CAMK1D	chr10:12871892:A:G	IAV	B	0.00188447029254769	0.0693791992093466	0.559780587184314
CAMK1D	chr10:12871892:A:G	IAV	CD4T	-0.0655313300821286	0.0908059892151658	0.311366544727153
CAMK1D	chr10:12871892:A:G	LPS	NK	-0.0773969040919432	0.0933805885263895	0.261394550331193
CAMK1D	chr10:12871892:A:G	LPS	CD8T	-0.07623295606994	0.0901919729844586	0.257974145242742
CAMK1D	chr10:12871892:A:G	LPS	monocyte	-0.096118371489204	0.124954810322102	0.271355673690194
CAMK1D	chr10:12871892:A:G	LPS	B	0.00367502585463519	0.0796319240288443	0.561066204341376
CAMK1D	chr10:12871892:A:G	LPS	CD4T	-0.0759596690804393	0.100064654585447	0.296412375800649
CAMK1D	chr10:12871892:A:G	Tcruzi	NK	-0.0733309265117014	0.0940358669172971	0.280711684350989
CAMK1D	chr10:12871892:A:G	Tcruzi	CD8T	-0.0765680612188496	0.0932169933682681	0.27392538955011
CAMK1D	chr10:12871892:A:G	Tcruzi	monocyte	-0.0621871537311484	0.0986726467073206	0.340166303847039
CAMK1D	chr10:12871892:A:G	Tcruzi	B	0.0121719768789316	0.079895773935819	0.547081165151176
CAMK1D	chr10:12871892:A:G	Tcruzi	CD4T	-0.0688876266769951	0.0983991265342922	0.318791941483502
CAMK1D	chr10:12925652:G:C	NI	NK	-0.0248947657551136	0.0580518569671938	0.403446317396065
CAMK1D	chr10:12925652:G:C	NI	CD8T	-0.0427796535025181	0.0649187249404081	0.325983512307819
CAMK1D	chr10:12925652:G:C	NI	monocyte	0.081916879673346	0.0838100507573599	0.217277462420432
CAMK1D	chr10:12925652:G:C	NI	B	-0.0469794237941789	0.0710894101802182	0.326079477103425
CAMK1D	chr10:12925652:G:C	NI	CD4T	-0.0708774265259401	0.0854789769823101	0.266929299212
CAMK1D	chr10:12925652:G:C	IAV	NK	-0.0268801700868811	0.0550657002123503	0.385552772720858
CAMK1D	chr10:12925652:G:C	IAV	CD8T	-0.023406671978876	0.0512088880537158	0.390884377148356
CAMK1D	chr10:12925652:G:C	IAV	monocyte	0.111485303418543	0.108593612973821	0.167741210233933
CAMK1D	chr10:12925652:G:C	IAV	B	-0.0292630300708604	0.0580526382917613	0.381487411490942
CAMK1D	chr10:12925652:G:C	IAV	CD4T	-0.03630632293473	0.0648156461562402	0.359140029479945
CAMK1D	chr10:12925652:G:C	LPS	NK	-0.010997589473006	0.0555071226108758	0.478347523635455
CAMK1D	chr10:12925652:G:C	LPS	CD8T	-0.0277461177279126	0.0555731620032268	0.375536850295708
CAMK1D	chr10:12925652:G:C	LPS	monocyte	0.0878317155840374	0.0918035530326305	0.221885574402532
CAMK1D	chr10:12925652:G:C	LPS	B	-0.0282882762779964	0.0639035273647734	0.400363303714008
CAMK1D	chr10:12925652:G:C	LPS	CD4T	-0.0365821153747945	0.0684394724430222	0.36653959137464
CAMK1D	chr10:12925652:G:C	Tcruzi	NK	-0.028590940613356	0.0614601034288319	0.391231137649223
CAMK1D	chr10:12925652:G:C	Tcruzi	CD8T	-0.0460476270939833	0.0643926353992194	0.306758553153115
CAMK1D	chr10:12925652:G:C	Tcruzi	monocyte	0.0790411594745083	0.0828603985192934	0.230384370077797
CAMK1D	chr10:12925652:G:C	Tcruzi	B	-0.0240291083474775	0.0606369895617134	0.415808425570115
CAMK1D	chr10:12925652:G:C	Tcruzi	CD4T	-0.056571149865882	0.0758077932855817	0.298166774429552
CAMK2D	chr4:113354786:C:G	NI	NK	0.0109296554155018	0.0545677998737617	0.588766646110773
CAMK2D	chr4:113354786:C:G	NI	CD8T	0.00695085179549398	0.060482557942584	0.614510547707313
CAMK2D	chr4:113354786:C:G	NI	monocyte	0.00963636302872162	0.0679173091357827	0.579035002146838
CAMK2D	chr4:113354786:C:G	NI	B	0.00138662323751291	0.0550884007034783	0.639206972728004
CAMK2D	chr4:113354786:C:G	NI	CD4T	-0.00405479385613237	0.0735468345992621	0.62599565910427
CAMK2D	chr4:113354786:C:G	IAV	NK	0.0116242204126198	0.0516241497585815	0.580828745561943
CAMK2D	chr4:113354786:C:G	IAV	CD8T	0.00405248032607474	0.0451894714592108	0.620702333923182
CAMK2D	chr4:113354786:C:G	IAV	monocyte	0.00931171842923428	0.0551935739208384	0.595018852932406
CAMK2D	chr4:113354786:C:G	IAV	B	0.00203007413662425	0.0479795213732535	0.634351289297147
CAMK2D	chr4:113354786:C:G	IAV	CD4T	-0.00176366817018582	0.0620529053774414	0.642440935699659
CAMK2D	chr4:113354786:C:G	LPS	NK	0.0121796841556412	0.055580313061907	0.577290813709299
CAMK2D	chr4:113354786:C:G	LPS	CD8T	0.00503243818692016	0.0519812560166222	0.613452363654305
CAMK2D	chr4:113354786:C:G	LPS	monocyte	0.0278326115076973	0.0833766256622046	0.520744478684632
CAMK2D	chr4:113354786:C:G	LPS	B	0.00122446334189765	0.0551251078078457	0.634118423948786
CAMK2D	chr4:113354786:C:G	LPS	CD4T	-0.0015314228585989	0.0681852936374943	0.639854537993027
CAMK2D	chr4:113354786:C:G	Tcruzi	NK	0.00769657370019322	0.0548767976558978	0.604465452897993
CAMK2D	chr4:113354786:C:G	Tcruzi	CD8T	0.0024017501166607	0.0574590248691591	0.632668419008503
CAMK2D	chr4:113354786:C:G	Tcruzi	monocyte	0.0124441893748302	0.0662744087305689	0.584689950048627
CAMK2D	chr4:113354786:C:G	Tcruzi	B	0.00156097108618999	0.0524632082330558	0.636292496346293
CAMK2D	chr4:113354786:C:G	Tcruzi	CD4T	-0.00199868166562719	0.0689982951101397	0.640297378770936
CAMK2D	chr4:113381478:C:T	NI	NK	0.0350973484344779	0.0782292520285569	0.39196120216537
CAMK2D	chr4:113381478:C:T	NI	CD8T	0.0410501443146264	0.0855007535172529	0.38430891171038
CAMK2D	chr4:113381478:C:T	NI	monocyte	0.0574191805664067	0.0992564829785047	0.340020237244427
CAMK2D	chr4:113381478:C:T	NI	B	0.12100216912621	0.124302112441031	0.205194182403667
CAMK2D	chr4:113381478:C:T	NI	CD4T	0.0241219541185858	0.100015863790166	0.457041024279453
CAMK2D	chr4:113381478:C:T	IAV	NK	0.0370133945775278	0.0748587499273756	0.376784598699021
CAMK2D	chr4:113381478:C:T	IAV	CD8T	0.0304493703679572	0.0682744100839571	0.393034279204095
CAMK2D	chr4:113381478:C:T	IAV	monocyte	0.025147677527957	0.0773603549992887	0.435976635353128
CAMK2D	chr4:113381478:C:T	IAV	B	0.0766114708954827	0.0886508182582807	0.246199592343074
CAMK2D	chr4:113381478:C:T	IAV	CD4T	0.0173903685289769	0.0871495686210918	0.471243954888445
CAMK2D	chr4:113381478:C:T	LPS	NK	0.0606215147104097	0.0900260374776226	0.311282471647587
CAMK2D	chr4:113381478:C:T	LPS	CD8T	0.0311699595611523	0.0742808822352636	0.398965882157885
CAMK2D	chr4:113381478:C:T	LPS	monocyte	0.0462784576780101	0.0995502844694113	0.38367919454346
CAMK2D	chr4:113381478:C:T	LPS	B	0.109634616907704	0.115134625048838	0.212558079692819
CAMK2D	chr4:113381478:C:T	LPS	CD4T	0.0149273441674605	0.0947335882079799	0.482730651648294
CAMK2D	chr4:113381478:C:T	Tcruzi	NK	0.0569679311139132	0.0903132392302143	0.328721669991508
CAMK2D	chr4:113381478:C:T	Tcruzi	CD8T	0.0473213327611676	0.0850982110413603	0.35846046515927
CAMK2D	chr4:113381478:C:T	Tcruzi	monocyte	0.0366100836826111	0.0922113393044323	0.40920582049226
CAMK2D	chr4:113381478:C:T	Tcruzi	B	0.108618104539006	0.112993245481244	0.209804461789846
CAMK2D	chr4:113381478:C:T	Tcruzi	CD4T	0.0184399983631313	0.0951445054900404	0.473536806322875
CAMK2D	chr4:113394788:C:T	NI	NK	0.017678140194314	0.0603534568256262	0.537131495103274
CAMK2D	chr4:113394788:C:T	NI	CD8T	0.0210438326074274	0.0676342088709192	0.531911775959222
CAMK2D	chr4:113394788:C:T	NI	monocyte	-0.0354548022128867	0.0767679589818292	0.449219822691945
CAMK2D	chr4:113394788:C:T	NI	B	-0.00364506305125596	0.0568251976754658	0.605019407212206
CAMK2D	chr4:113394788:C:T	NI	CD4T	0.00983221035681838	0.0755142542496115	0.580909991674564
CAMK2D	chr4:113394788:C:T	IAV	NK	0.0107400440880584	0.053774696890451	0.56710207852936
CAMK2D	chr4:113394788:C:T	IAV	CD8T	0.00785419840560174	0.048746609516519	0.5770749401
CAMK2D	chr4:113394788:C:T	IAV	monocyte	-0.0612322573729924	0.101070658791811	0.373991529573271
CAMK2D	chr4:113394788:C:T	IAV	B	-0.00394692357725962	0.050305052597801	0.599394624742372
CAMK2D	chr4:113394788:C:T	IAV	CD4T	0.0116455252400591	0.0656139172803917	0.5749958769884
CAMK2D	chr4:113394788:C:T	LPS	NK	0.00926398796942993	0.0566809394833985	0.573765053568698
CAMK2D	chr4:113394788:C:T	LPS	CD8T	0.0182742139416138	0.0592778312662578	0.528518139754955
CAMK2D	chr4:113394788:C:T	LPS	monocyte	-0.0336806359799095	0.0775977388175181	0.464758743345293
CAMK2D	chr4:113394788:C:T	LPS	B	-0.00645344669127753	0.0573254076341887	0.587033296143381
CAMK2D	chr4:113394788:C:T	LPS	CD4T	0.0102114459656192	0.0707030717854808	0.580321376437571
CAMK2D	chr4:113394788:C:T	Tcruzi	NK	0.00763072262510672	0.0582037790885387	0.585205358281953
CAMK2D	chr4:113394788:C:T	Tcruzi	CD8T	0.0142455317560393	0.0618356635786298	0.555850833334486
CAMK2D	chr4:113394788:C:T	Tcruzi	monocyte	-0.0405764597694459	0.0785316020495541	0.444094176109357
CAMK2D	chr4:113394788:C:T	Tcruzi	B	-0.0035748963493668	0.0543301898407113	0.602152495470545
CAMK2D	chr4:113394788:C:T	Tcruzi	CD4T	0.00755964930719569	0.0709691316352198	0.593059407370514
CAMK2D	chr4:113411549:G:A	NI	NK	0.0154950806469995	0.0447211049622157	0.519771670780261
CAMK2D	chr4:113411549:G:A	NI	CD8T	0.0221181391830033	0.0508551633587924	0.490815274790841
CAMK2D	chr4:113411549:G:A	NI	monocyte	-0.00932872284813122	0.0516972421271297	0.550115382616791
CAMK2D	chr4:113411549:G:A	NI	B	-0.0221752305922718	0.0479156442583763	0.480448998684844
CAMK2D	chr4:113411549:G:A	NI	CD4T	0.0260197129180189	0.0609393401054747	0.485487317803048
CAMK2D	chr4:113411549:G:A	IAV	NK	0.0147043004938534	0.0421802885312997	0.519614478727736
CAMK2D	chr4:113411549:G:A	IAV	CD8T	0.0196010603553733	0.0426155865024092	0.479430419846554
CAMK2D	chr4:113411549:G:A	IAV	monocyte	-0.0118730362927384	0.0429169400527077	0.543450863156749
CAMK2D	chr4:113411549:G:A	IAV	B	-0.0253168401683526	0.0470287699719142	0.450494943368875
CAMK2D	chr4:113411549:G:A	IAV	CD4T	0.0146587269045771	0.0489531228795637	0.53623358614359
CAMK2D	chr4:113411549:G:A	LPS	NK	0.0139898236526911	0.0443327028047005	0.526064221912718
CAMK2D	chr4:113411549:G:A	LPS	CD8T	0.0188630147478733	0.0448868174139669	0.491027181449621
CAMK2D	chr4:113411549:G:A	LPS	monocyte	-0.0158549792058512	0.0551703908827153	0.526462434690332
CAMK2D	chr4:113411549:G:A	LPS	B	-0.0245962256382076	0.0497216400947283	0.464194929963456
CAMK2D	chr4:113411549:G:A	LPS	CD4T	0.0190365959281701	0.0543776978095872	0.516195163027872
CAMK2D	chr4:113411549:G:A	Tcruzi	NK	0.0194129839233784	0.0484929721262702	0.500218346296913
CAMK2D	chr4:113411549:G:A	Tcruzi	CD8T	0.0182907844251883	0.0473616912364878	0.505432461160963
CAMK2D	chr4:113411549:G:A	Tcruzi	monocyte	-0.00639512869398449	0.0495364455511514	0.582307329944328
CAMK2D	chr4:113411549:G:A	Tcruzi	B	-0.0302812621144473	0.05271283281296	0.435067981172053
CAMK2D	chr4:113411549:G:A	Tcruzi	CD4T	0.0239332822097125	0.057059000919436	0.495899537056831
CAMK2D	chr4:113422713:C:A	NI	NK	0.00319146519632769	0.0408188277722516	0.649038680372361
CAMK2D	chr4:113422713:C:A	NI	CD8T	-0.0133064412720306	0.046636597146648	0.578068241845323
CAMK2D	chr4:113422713:C:A	NI	monocyte	0.00949479884219201	0.0502610756339227	0.575992270159344
CAMK2D	chr4:113422713:C:A	NI	B	0.00381225624829449	0.0404437587177399	0.636656995973123
CAMK2D	chr4:113422713:C:A	NI	CD4T	-0.0112004163202604	0.0540803627031032	0.591265491774045
CAMK2D	chr4:113422713:C:A	IAV	NK	-0.00446608182117519	0.0373892403633289	0.627516461195414
CAMK2D	chr4:113422713:C:A	IAV	CD8T	-0.0103263562558467	0.0374619430269367	0.580417667797633
CAMK2D	chr4:113422713:C:A	IAV	monocyte	0.0100118988504671	0.0408251312214417	0.586753535488237
CAMK2D	chr4:113422713:C:A	IAV	B	0.0154155419930616	0.0438100487218139	0.556750902463632
CAMK2D	chr4:113422713:C:A	IAV	CD4T	-0.00812440965491203	0.0457244726726259	0.609905920963913
CAMK2D	chr4:113422713:C:A	LPS	NK	-0.00442354622606734	0.0399654045711739	0.623365226740667
CAMK2D	chr4:113422713:C:A	LPS	CD8T	-0.012932912526475	0.0421872588865435	0.565078228384406
CAMK2D	chr4:113422713:C:A	LPS	monocyte	0.0218819889309924	0.0589386872493781	0.527812542147739
CAMK2D	chr4:113422713:C:A	LPS	B	-0.00023267670264179	0.0405952066888358	0.657734706447251
CAMK2D	chr4:113422713:C:A	LPS	CD4T	-0.0115927140085012	0.0507712291507294	0.589320657609962
CAMK2D	chr4:113422713:C:A	Tcruzi	NK	-0.00770537682929088	0.0422979965312297	0.607672481090761
CAMK2D	chr4:113422713:C:A	Tcruzi	CD8T	-0.011975003939472	0.0444132284593445	0.580681315416179
CAMK2D	chr4:113422713:C:A	Tcruzi	monocyte	0.0139952732420349	0.0498086074130708	0.57027296859366
CAMK2D	chr4:113422713:C:A	Tcruzi	B	0.00214322107173622	0.0384218186962468	0.644698894626438
CAMK2D	chr4:113422713:C:A	Tcruzi	CD4T	-0.0100067459223952	0.0504175078446942	0.601488605613052
CAMK2D	chr4:113650934:T:C	NI	NK	0.0150250274727076	0.0246867207011538	0.484368616722153
CAMK2D	chr4:113650934:T:C	NI	CD8T	0.0140857613179267	0.0243902522765665	0.498305992519301
CAMK2D	chr4:113650934:T:C	NI	monocyte	0.016531950202636	0.0282210655249872	0.464834472738116
CAMK2D	chr4:113650934:T:C	NI	B	0.00699273113928956	0.0205585223050286	0.577118784920267
CAMK2D	chr4:113650934:T:C	NI	CD4T	0.0173806460922404	0.0295487888224428	0.48395856322945
CAMK2D	chr4:113650934:T:C	IAV	NK	0.0131366501848608	0.022555122399771	0.492467652030067
CAMK2D	chr4:113650934:T:C	IAV	CD8T	0.0157225395003063	0.0239699393791056	0.461983391383243
CAMK2D	chr4:113650934:T:C	IAV	monocyte	0.0152649810766593	0.0240573769445773	0.479568572607178
CAMK2D	chr4:113650934:T:C	IAV	B	0.00446951466551578	0.0184137171341656	0.602261167748555
CAMK2D	chr4:113650934:T:C	IAV	CD4T	0.0164453738903894	0.0264051887515036	0.483896928116494
CAMK2D	chr4:113650934:T:C	LPS	NK	0.0152658358267095	0.0246288578845298	0.471730819348752
CAMK2D	chr4:113650934:T:C	LPS	CD8T	0.020050589832883	0.0280006082502739	0.433554366812383
CAMK2D	chr4:113650934:T:C	LPS	monocyte	0.013095129401119	0.0277881562154858	0.508992348889953
CAMK2D	chr4:113650934:T:C	LPS	B	0.00303610266451448	0.0207969106279436	0.619368277226499
CAMK2D	chr4:113650934:T:C	LPS	CD4T	0.0195780130531144	0.0294307383791808	0.461620625705443
CAMK2D	chr4:113650934:T:C	Tcruzi	NK	0.0132573469603605	0.0242414889191081	0.502176429905211
CAMK2D	chr4:113650934:T:C	Tcruzi	CD8T	0.0122046680474854	0.0230659647115772	0.509711426184626
CAMK2D	chr4:113650934:T:C	Tcruzi	monocyte	0.0149243867482761	0.0268480208992248	0.497958759001059
CAMK2D	chr4:113650934:T:C	Tcruzi	B	0.00505519411503167	0.019475098784333	0.596723994596033
CAMK2D	chr4:113650934:T:C	Tcruzi	CD4T	0.012462530599611	0.0260829458030982	0.52692128252352
CAMK2D	chr4:113696357:T:C	NI	NK	0.0116099190712005	0.0363756098595821	0.588295772544642
CAMK2D	chr4:113696357:T:C	NI	CD8T	0.00282413583233081	0.035739223935505	0.661587136200876
CAMK2D	chr4:113696357:T:C	NI	monocyte	0.00410189049153405	0.0413708483951382	0.621239103484508
CAMK2D	chr4:113696357:T:C	NI	B	0.00884887109778592	0.0355299652085737	0.612505525481526
CAMK2D	chr4:113696357:T:C	NI	CD4T	-0.0124792339283695	0.0468843450320354	0.596184613015628
CAMK2D	chr4:113696357:T:C	IAV	NK	0.0145706461245182	0.0375065521545091	0.563338441590333
CAMK2D	chr4:113696357:T:C	IAV	CD8T	0.00578397970092519	0.0293665284900961	0.627061378077798
CAMK2D	chr4:113696357:T:C	IAV	monocyte	0.00512587067412451	0.0328912614346659	0.635878743570786
CAMK2D	chr4:113696357:T:C	IAV	B	-0.0021609673617849	0.0299663862705106	0.668292399717201
CAMK2D	chr4:113696357:T:C	IAV	CD4T	-0.00711083458637962	0.0382865928351739	0.632167290039103
CAMK2D	chr4:113696357:T:C	LPS	NK	0.00829883266355906	0.0344264517717738	0.605477889971259
CAMK2D	chr4:113696357:T:C	LPS	CD8T	0.00728289530986763	0.033275310560501	0.61597941169108
CAMK2D	chr4:113696357:T:C	LPS	monocyte	0.00986582303587493	0.0439293023816285	0.598195560068423
CAMK2D	chr4:113696357:T:C	LPS	B	-0.000366574791716801	0.0334467109609689	0.676542217872802
CAMK2D	chr4:113696357:T:C	LPS	CD4T	-0.00765922781503706	0.041502024235847	0.626399789078129
CAMK2D	chr4:113696357:T:C	Tcruzi	NK	0.0111225715278387	0.0373422824970969	0.592848264547581
CAMK2D	chr4:113696357:T:C	Tcruzi	CD8T	-0.00193162417708952	0.0345441197655751	0.668283864934948
CAMK2D	chr4:113696357:T:C	Tcruzi	monocyte	0.00371663791071947	0.0394202931514446	0.645489086020108
CAMK2D	chr4:113696357:T:C	Tcruzi	B	0.00370230598067354	0.0318233511667267	0.647491909034179
CAMK2D	chr4:113696357:T:C	Tcruzi	CD4T	-0.0125039540837877	0.0444642805251799	0.601285412344226
CAMK2D	chr4:113761410:A:G	NI	NK	-0.0116263730939354	0.0590194424559687	0.504620472355072
CAMK2D	chr4:113761410:A:G	NI	CD8T	0.0105671304478942	0.0640579581998308	0.528054200763599
CAMK2D	chr4:113761410:A:G	NI	monocyte	-0.0871385523321605	0.094756244572175	0.235312116337609
CAMK2D	chr4:113761410:A:G	NI	B	-0.00800705057230783	0.0587696369683686	0.521511212310414
CAMK2D	chr4:113761410:A:G	NI	CD4T	0.0474844135838969	0.0892129098481161	0.392535436405163
CAMK2D	chr4:113761410:A:G	IAV	NK	-0.0230450074373723	0.0586597492982484	0.439556048455058
CAMK2D	chr4:113761410:A:G	IAV	CD8T	0.00123221394508965	0.051188800321946	0.577547902066244
CAMK2D	chr4:113761410:A:G	IAV	monocyte	-0.0719129561414207	0.0789396740822804	0.25245513397114
CAMK2D	chr4:113761410:A:G	IAV	B	-0.017022843069309	0.0539580705886947	0.462837990349638
CAMK2D	chr4:113761410:A:G	IAV	CD4T	0.028722234016117	0.0720002320640809	0.448054912608563
CAMK2D	chr4:113761410:A:G	LPS	NK	-0.0387895720560722	0.0704005118552782	0.379304641769702
CAMK2D	chr4:113761410:A:G	LPS	CD8T	0.00468728047576098	0.0561882978446168	0.554567267687808
CAMK2D	chr4:113761410:A:G	LPS	monocyte	-0.0657590685088549	0.0862569798296462	0.293268111596101
CAMK2D	chr4:113761410:A:G	LPS	B	-0.0226646683283532	0.0613717003462843	0.443404490849559
CAMK2D	chr4:113761410:A:G	LPS	CD4T	0.0285527182189026	0.0759859193615407	0.453243349088266
CAMK2D	chr4:113761410:A:G	Tcruzi	NK	-0.0294835966603155	0.0670862992234476	0.422765755575653
CAMK2D	chr4:113761410:A:G	Tcruzi	CD8T	-0.000118502671384219	0.0607414659418166	0.57444463240635
CAMK2D	chr4:113761410:A:G	Tcruzi	monocyte	-0.0842867670359911	0.093140909041668	0.250619017047604
CAMK2D	chr4:113761410:A:G	Tcruzi	B	-0.0213368686747814	0.0581871722287317	0.446062095091993
CAMK2D	chr4:113761410:A:G	Tcruzi	CD4T	0.0280358017662874	0.0758408962214946	0.455366864263373
CAMK2D	chr4:113762648:G:A	NI	NK	-0.119356489504481	0.0746398134011766	0.0485993549339422
CAMK2D	chr4:113762648:G:A	NI	CD8T	-0.144726331483238	0.0746777152589558	0.0287464001602618
CAMK2D	chr4:113762648:G:A	NI	monocyte	-0.236646320264228	0.0887566967550791	0.00156283331501095
CAMK2D	chr4:113762648:G:A	NI	B	-0.0752549593380044	0.0675778423805681	0.128714175733544
CAMK2D	chr4:113762648:G:A	NI	CD4T	-0.325222605645277	0.0979239111756257	0.000163424137025303
CAMK2D	chr4:113762648:G:A	IAV	NK	-0.0891457122687376	0.0709871269315604	0.0979703427122075
CAMK2D	chr4:113762648:G:A	IAV	CD8T	-0.068452584625588	0.0671077919012654	0.144315310983857
CAMK2D	chr4:113762648:G:A	IAV	monocyte	-0.0506989777527458	0.0676207378551411	0.218698135097976
CAMK2D	chr4:113762648:G:A	IAV	B	-0.0383199469587111	0.0648724089005732	0.266838141158354
CAMK2D	chr4:113762648:G:A	IAV	CD4T	-0.223631721038394	0.0798317968657388	0.00156022470991968
CAMK2D	chr4:113762648:G:A	LPS	NK	-0.102143697175247	0.0741578244117755	0.079447700510179
CAMK2D	chr4:113762648:G:A	LPS	CD8T	-0.128032160014866	0.0683810531470649	0.0298434134310056
CAMK2D	chr4:113762648:G:A	LPS	monocyte	-0.122217819396203	0.0867827063044493	0.0755431059838541
CAMK2D	chr4:113762648:G:A	LPS	B	-0.0211465429109966	0.072986015601842	0.367323517063745
CAMK2D	chr4:113762648:G:A	LPS	CD4T	-0.276171287465799	0.0865487204887396	0.000315425381359979
CAMK2D	chr4:113762648:G:A	Tcruzi	NK	-0.144896905406682	0.0816722801561922	0.0285250573514548
CAMK2D	chr4:113762648:G:A	Tcruzi	CD8T	-0.15032735577657	0.07185024501102	0.0190530118349677
CAMK2D	chr4:113762648:G:A	Tcruzi	monocyte	-0.189406066118405	0.0826023082871617	0.0074010047491897
CAMK2D	chr4:113762648:G:A	Tcruzi	B	-0.0593371172804426	0.0649098953772322	0.175125443636107
CAMK2D	chr4:113762648:G:A	Tcruzi	CD4T	-0.273747021121143	0.0855768437574468	0.000362646334224337
CAMK2D	chr4:113771978:T:C	NI	NK	-0.0496775735372677	0.0473200014402284	0.145133125543254
CAMK2D	chr4:113771978:T:C	NI	CD8T	-0.116730754155243	0.0477446769918927	0.00906198681906689
CAMK2D	chr4:113771978:T:C	NI	monocyte	-0.135257730341611	0.0470166805635171	0.00157611285110104
CAMK2D	chr4:113771978:T:C	NI	B	0.0121400396174415	0.0414905073253845	0.386632342489503
CAMK2D	chr4:113771978:T:C	NI	CD4T	-0.32997233909256	0.0530227477708596	1.67021951824609e-11
CAMK2D	chr4:113771978:T:C	IAV	NK	-0.0327407147153331	0.0470711064955353	0.239133381605858
CAMK2D	chr4:113771978:T:C	IAV	CD8T	-0.0498326927396121	0.0468550974337796	0.141205307779589
CAMK2D	chr4:113771978:T:C	IAV	monocyte	-0.0336319859880053	0.03864028120844	0.191151123503042
CAMK2D	chr4:113771978:T:C	IAV	B	-0.022969197909364	0.0415164304472508	0.289756865274594
CAMK2D	chr4:113771978:T:C	IAV	CD4T	-0.291473556525174	0.0522299318577056	2.747699845429e-10
CAMK2D	chr4:113771978:T:C	LPS	NK	-0.0456512907030185	0.0481268826168074	0.169225538941307
CAMK2D	chr4:113771978:T:C	LPS	CD8T	-0.0908646334254107	0.045532024487723	0.0248615782308316
CAMK2D	chr4:113771978:T:C	LPS	monocyte	-0.0339488784816739	0.0539790646555385	0.262647081706462
CAMK2D	chr4:113771978:T:C	LPS	B	0.0342453504431176	0.0449533847242153	0.224260452899752
CAMK2D	chr4:113771978:T:C	LPS	CD4T	-0.269804030671362	0.0478066956613975	1.08449814684164e-08
CAMK2D	chr4:113771978:T:C	Tcruzi	NK	-0.037660737341024	0.0522432151793712	0.231292970479435
CAMK2D	chr4:113771978:T:C	Tcruzi	CD8T	-0.138553272723246	0.0463698705932093	0.00161544049182394
CAMK2D	chr4:113771978:T:C	Tcruzi	monocyte	-0.0522153577680105	0.0483171267887071	0.139191647857918
CAMK2D	chr4:113771978:T:C	Tcruzi	B	0.0231036051429884	0.0413929745308437	0.290294446315977
CAMK2D	chr4:113771978:T:C	Tcruzi	CD4T	-0.279397405499858	0.0492947779941325	7.69545993595244e-09
CAMK2D	chr4:113833412:T:G	NI	NK	-0.0653923810346996	0.0558541063471496	0.11995570689122
CAMK2D	chr4:113833412:T:G	NI	CD8T	-0.207800541681441	0.0553867875211595	0.000154902893266806
CAMK2D	chr4:113833412:T:G	NI	monocyte	-0.13454542966817	0.0551690811177216	0.00650667949461448
CAMK2D	chr4:113833412:T:G	NI	B	-0.0236048117849759	0.0495478353865647	0.313403610101541
CAMK2D	chr4:113833412:T:G	NI	CD4T	-0.453470594138198	0.0644412952994209	4.9960036108132e-15
CAMK2D	chr4:113833412:T:G	IAV	NK	-0.0506644529625823	0.0552093481660257	0.176609458438906
CAMK2D	chr4:113833412:T:G	IAV	CD8T	-0.0856723262968553	0.0539492232782584	0.0580128097864954
CAMK2D	chr4:113833412:T:G	IAV	monocyte	-0.0343376478234744	0.0460456592082482	0.226722704953411
CAMK2D	chr4:113833412:T:G	IAV	B	-0.0788606812521839	0.0494417224808592	0.0527428809077744
CAMK2D	chr4:113833412:T:G	IAV	CD4T	-0.305815184034485	0.0564817236558522	5.2987086163192e-08
CAMK2D	chr4:113833412:T:G	LPS	NK	-0.0612005231396706	0.0568111718130397	0.139355323419744
CAMK2D	chr4:113833412:T:G	LPS	CD8T	-0.132121055537954	0.0533231979315901	0.00854611847016806
CAMK2D	chr4:113833412:T:G	LPS	monocyte	-0.0290695006132833	0.0637331521280468	0.321468819299711
CAMK2D	chr4:113833412:T:G	LPS	B	-0.0463369778605258	0.0515157862707613	0.182518736354693
CAMK2D	chr4:113833412:T:G	LPS	CD4T	-0.375448431206677	0.0575322206136463	1.13210552044052e-11
CAMK2D	chr4:113833412:T:G	Tcruzi	NK	-0.0594228965806634	0.0611984219573119	0.16323808914917
CAMK2D	chr4:113833412:T:G	Tcruzi	CD8T	-0.22801013103623	0.0548761433132168	1.60332408339903e-05
CAMK2D	chr4:113833412:T:G	Tcruzi	monocyte	-0.0415447122732412	0.0573686375499563	0.232025458017722
CAMK2D	chr4:113833412:T:G	Tcruzi	B	-0.0174830514957779	0.0489341141124334	0.355252779217274
CAMK2D	chr4:113833412:T:G	Tcruzi	CD4T	-0.382948770732266	0.0584063369912534	2.20365947711798e-11
CAMK2D	chr4:113857941:A:T	NI	NK	-0.00289042549439454	0.0439060707496964	0.625900203504264
CAMK2D	chr4:113857941:A:T	NI	CD8T	-0.00239783493420028	0.0483633124564094	0.633533685967334
CAMK2D	chr4:113857941:A:T	NI	monocyte	-0.0231158700912454	0.059611878546156	0.490760799416571
CAMK2D	chr4:113857941:A:T	NI	B	0.0097014053650776	0.0457996701466647	0.578084464627366
CAMK2D	chr4:113857941:A:T	NI	CD4T	0.0118856531745407	0.0599868587169984	0.575920810357797
CAMK2D	chr4:113857941:A:T	IAV	NK	0.000423095113929065	0.0410618578986959	0.642709714260007
CAMK2D	chr4:113857941:A:T	IAV	CD8T	-0.00305129095093274	0.0382723839318093	0.624014785167949
CAMK2D	chr4:113857941:A:T	IAV	monocyte	-0.0167788042470375	0.0465577051393544	0.524111199614918
CAMK2D	chr4:113857941:A:T	IAV	B	0.0152077194122089	0.044259716635113	0.537348178887207
CAMK2D	chr4:113857941:A:T	IAV	CD4T	0.0112907399110667	0.0517641020976624	0.578839816387002
CAMK2D	chr4:113857941:A:T	LPS	NK	-0.00225981235852677	0.0441569569615607	0.625503529685865
CAMK2D	chr4:113857941:A:T	LPS	CD8T	-0.00225945452657731	0.0423960464338455	0.627499478651498
CAMK2D	chr4:113857941:A:T	LPS	monocyte	-0.0339329614249719	0.067205081294752	0.459211898196204
CAMK2D	chr4:113857941:A:T	LPS	B	0.0189021825870123	0.0510300082346717	0.524267604105252
CAMK2D	chr4:113857941:A:T	LPS	CD4T	0.00923530136615096	0.0552747320151947	0.589270772599921
CAMK2D	chr4:113857941:A:T	Tcruzi	NK	-0.00784074000955416	0.0470172703021855	0.594994183164523
CAMK2D	chr4:113857941:A:T	Tcruzi	CD8T	0.00253569047136389	0.0463031597379489	0.62589665440531
CAMK2D	chr4:113857941:A:T	Tcruzi	monocyte	-0.0461583317358137	0.0795306080421721	0.419478361150349
CAMK2D	chr4:113857941:A:T	Tcruzi	B	0.0102814327042362	0.0440803056972195	0.570622647978466
CAMK2D	chr4:113857941:A:T	Tcruzi	CD4T	0.0107513498493383	0.0562397578802871	0.585301228318434
CAMK2G	chr10:73712832:T:C	NI	NK	0.00334444129754215	0.023425041708485	0.714647765789691
CAMK2G	chr10:73712832:T:C	NI	CD8T	0.000138047518785781	0.0243185524435376	0.744582706414976
CAMK2G	chr10:73712832:T:C	NI	monocyte	0.00548305447485785	0.0327627677177401	0.671665644416683
CAMK2G	chr10:73712832:T:C	NI	B	-0.00414894399478148	0.0265082068606708	0.718760805514542
CAMK2G	chr10:73712832:T:C	NI	CD4T	0.00239807569941363	0.0285419232334156	0.714588675015031
CAMK2G	chr10:73712832:T:C	IAV	NK	0.00504095061173033	0.0220541929328341	0.692740013833845
CAMK2G	chr10:73712832:T:C	IAV	CD8T	0.00249212195769679	0.0198137190398272	0.717661531356129
CAMK2G	chr10:73712832:T:C	IAV	monocyte	-0.000197612686153822	0.0265381208672873	0.743460662851276
CAMK2G	chr10:73712832:T:C	IAV	B	-0.00305927195517135	0.022884681292593	0.724645757942286
CAMK2G	chr10:73712832:T:C	IAV	CD4T	0.0080323014369323	0.0251331067793208	0.666991375414179
CAMK2G	chr10:73712832:T:C	LPS	NK	-0.000761494761081169	0.0232703761617871	0.745414165066505
CAMK2G	chr10:73712832:T:C	LPS	CD8T	0.00200105773474973	0.0217241989927479	0.718129312664936
CAMK2G	chr10:73712832:T:C	LPS	monocyte	0.00346513387442017	0.0319458527342203	0.702994406639023
CAMK2G	chr10:73712832:T:C	LPS	B	-0.00701815875177613	0.0280097545726298	0.683444989198739
CAMK2G	chr10:73712832:T:C	LPS	CD4T	0.00261530240618181	0.0231431497754812	0.713789525975233
CAMK2G	chr10:73712832:T:C	Tcruzi	NK	0.00282215989498901	0.0243398447460851	0.713060389960161
CAMK2G	chr10:73712832:T:C	Tcruzi	CD8T	0.00274088768503212	0.023529892263678	0.71220104793487
CAMK2G	chr10:73712832:T:C	Tcruzi	monocyte	0.0427482307906204	0.0909906348914253	0.500437251192549
CAMK2G	chr10:73712832:T:C	Tcruzi	B	-0.0012660200908085	0.024915055620499	0.738209637664537
CAMK2G	chr10:73712832:T:C	Tcruzi	CD4T	0.00753289030891112	0.027662141099262	0.672746084949792
CAMK2G	chr10:73734907:C:T	NI	NK	0.0459927775817895	0.0820585362807033	0.411770348200883
CAMK2G	chr10:73734907:C:T	NI	CD8T	0.0349803292088696	0.0753839148531337	0.457252772158166
CAMK2G	chr10:73734907:C:T	NI	monocyte	0.00578362828059518	0.0797110314732405	0.56615822463642
CAMK2G	chr10:73734907:C:T	NI	B	0.0023168200868509	0.0672924038881474	0.596498019799002
CAMK2G	chr10:73734907:C:T	NI	CD4T	0.0233383163216962	0.0802973817460347	0.509020338517677
CAMK2G	chr10:73734907:C:T	IAV	NK	0.0452314875428079	0.0784587178604698	0.403159568727014
CAMK2G	chr10:73734907:C:T	IAV	CD8T	0.022918194219694	0.0564431353465386	0.473836124713014
CAMK2G	chr10:73734907:C:T	IAV	monocyte	0.0189882007576699	0.0704109575658675	0.527384800555796
CAMK2G	chr10:73734907:C:T	IAV	B	-0.00351776375983872	0.0596485793945885	0.611883700069012
CAMK2G	chr10:73734907:C:T	IAV	CD4T	0.0234848711020131	0.0677421720323578	0.499285328370206
CAMK2G	chr10:73734907:C:T	LPS	NK	0.0503131928209024	0.0867037341738068	0.397477908628593
CAMK2G	chr10:73734907:C:T	LPS	CD8T	0.0249990953339408	0.0621763730014702	0.47358841585279
CAMK2G	chr10:73734907:C:T	LPS	monocyte	0.0119129167865057	0.0809165447643454	0.553549333629846
CAMK2G	chr10:73734907:C:T	LPS	B	-0.0108940292521403	0.0715925895105571	0.580434226015826
CAMK2G	chr10:73734907:C:T	LPS	CD4T	0.0172146048509654	0.0697894844439801	0.526436856408316
CAMK2G	chr10:73734907:C:T	Tcruzi	NK	0.0496071365639668	0.0870800315482744	0.404817546377462
CAMK2G	chr10:73734907:C:T	Tcruzi	CD8T	0.0330908768387901	0.071824552767883	0.456940311116594
CAMK2G	chr10:73734907:C:T	Tcruzi	monocyte	0.00998115131044177	0.0776054730147452	0.564835115869933
CAMK2G	chr10:73734907:C:T	Tcruzi	B	-0.000176918957587261	0.0641612299194029	0.605170276068904
CAMK2G	chr10:73734907:C:T	Tcruzi	CD4T	0.0239788613315436	0.0756953282645233	0.506837315123926
CAMK2G	chr10:73752212:C:G	NI	NK	-0.0278464203207973	0.0654986507451391	0.491874422525714
CAMK2G	chr10:73752212:C:G	NI	CD8T	-0.0197243737959954	0.0634286032365357	0.534011715013714
CAMK2G	chr10:73752212:C:G	NI	monocyte	0.00760366566301553	0.0746324550503587	0.585874386494153
CAMK2G	chr10:73752212:C:G	NI	B	-0.0085123880206408	0.0606094884338449	0.587985361724299
CAMK2G	chr10:73752212:C:G	NI	CD4T	-0.0180161655228152	0.0732920654788051	0.546543921968785
CAMK2G	chr10:73752212:C:G	IAV	NK	-0.0229958877382268	0.0574407342189751	0.502166310612586
CAMK2G	chr10:73752212:C:G	IAV	CD8T	-0.0191459092418398	0.0515976234332332	0.512820057049875
CAMK2G	chr10:73752212:C:G	IAV	monocyte	0.0059911487294164	0.0615978193870741	0.611434640633877
CAMK2G	chr10:73752212:C:G	IAV	B	-0.00300325747627876	0.0517377275627808	0.610546788554658
CAMK2G	chr10:73752212:C:G	IAV	CD4T	-0.0176022338546212	0.0616891125275115	0.543334249785735
CAMK2G	chr10:73752212:C:G	LPS	NK	-0.0343422422967368	0.0723243101769529	0.46326473396096
CAMK2G	chr10:73752212:C:G	LPS	CD8T	-0.0201659865772404	0.0568718994856729	0.513985655725389
CAMK2G	chr10:73752212:C:G	LPS	monocyte	0.00585671094899343	0.0742562319218964	0.604565873829532
CAMK2G	chr10:73752212:C:G	LPS	B	-0.0103508815385012	0.0604219646280557	0.573454213548603
CAMK2G	chr10:73752212:C:G	LPS	CD4T	-0.0172423314096722	0.06596831308504	0.545030057437922
CAMK2G	chr10:73752212:C:G	Tcruzi	NK	-0.0239567122216581	0.0630282296777972	0.508099369545166
CAMK2G	chr10:73752212:C:G	Tcruzi	CD8T	-0.0209467143385694	0.0619910888194983	0.524048461662899
CAMK2G	chr10:73752212:C:G	Tcruzi	monocyte	0.00442017726413048	0.0712477808082822	0.61646492090952
CAMK2G	chr10:73752212:C:G	Tcruzi	B	-0.00668054113580323	0.0571437286427103	0.592996435457743
CAMK2G	chr10:73752212:C:G	Tcruzi	CD4T	-0.0166477371704714	0.0684998421335557	0.554141031719873
CAMK2G	chr10:73763876:A:G	NI	NK	-0.0544168467253297	0.0797409449046971	0.339039968593867
CAMK2G	chr10:73763876:A:G	NI	CD8T	-0.0721258496586462	0.0929140464278292	0.308147525070001
CAMK2G	chr10:73763876:A:G	NI	monocyte	-0.0376300451503658	0.0895536479177779	0.424077703249895
CAMK2G	chr10:73763876:A:G	NI	B	-0.0306335763078148	0.0729848259417258	0.436941380724306
CAMK2G	chr10:73763876:A:G	NI	CD4T	-0.0859053065449242	0.108642388958693	0.300122264711401
CAMK2G	chr10:73763876:A:G	IAV	NK	-0.0364663496146399	0.0637755055956636	0.383186619005119
CAMK2G	chr10:73763876:A:G	IAV	CD8T	-0.045676316593547	0.0659066661579617	0.336634954833264
CAMK2G	chr10:73763876:A:G	IAV	monocyte	-0.0295473533545069	0.0741989387910198	0.448194189636482
CAMK2G	chr10:73763876:A:G	IAV	B	-0.020791730893429	0.0616678279308612	0.462735657399186
CAMK2G	chr10:73763876:A:G	IAV	CD4T	-0.0573095301582781	0.0796521670654191	0.336828800025969
CAMK2G	chr10:73763876:A:G	LPS	NK	-0.0463385404608105	0.0728911629990526	0.356370287529498
CAMK2G	chr10:73763876:A:G	LPS	CD8T	-0.0631954144384419	0.0820647227522384	0.303583980752952
CAMK2G	chr10:73763876:A:G	LPS	monocyte	-0.0450093693603861	0.0938477200356371	0.409371250225654
CAMK2G	chr10:73763876:A:G	LPS	B	-0.0292515482605852	0.0716403432810366	0.436558164526944
CAMK2G	chr10:73763876:A:G	LPS	CD4T	-0.0682882985799428	0.088886013003751	0.317865097103037
CAMK2G	chr10:73763876:A:G	Tcruzi	NK	-0.0469897200194779	0.0753027304609301	0.362626998791417
CAMK2G	chr10:73763876:A:G	Tcruzi	CD8T	-0.0725024029546369	0.0922834785024321	0.301494118168222
CAMK2G	chr10:73763876:A:G	Tcruzi	monocyte	-0.0364469795073854	0.0875842306835306	0.43829065079757
CAMK2G	chr10:73763876:A:G	Tcruzi	B	-0.027784176525948	0.0689997085173718	0.440917952326956
CAMK2G	chr10:73763876:A:G	Tcruzi	CD4T	-0.0784275755206525	0.100003278873219	0.309436863474435
CAMK2G	chr10:73771243:G:A	NI	NK	-0.00875957677256924	0.0387776022405684	0.612496422237102
CAMK2G	chr10:73771243:G:A	NI	CD8T	-0.00688290185528072	0.0418179622358059	0.631007464153008
CAMK2G	chr10:73771243:G:A	NI	monocyte	-5.29323533136334e-05	0.0510121308810924	0.646068525508004
CAMK2G	chr10:73771243:G:A	NI	B	-0.010432795935391	0.0434016057010631	0.607688252373452
CAMK2G	chr10:73771243:G:A	NI	CD4T	-0.00215993053824504	0.0493839811488721	0.653915096359572
CAMK2G	chr10:73771243:G:A	IAV	NK	-0.00661556550619283	0.0347889233478444	0.622763836406334
CAMK2G	chr10:73771243:G:A	IAV	CD8T	-0.00674007593062148	0.0326032127781643	0.618589982146049
CAMK2G	chr10:73771243:G:A	IAV	monocyte	-0.00102122849362128	0.0410715380917355	0.668668920774858
CAMK2G	chr10:73771243:G:A	IAV	B	-0.00866484216015894	0.0371777852177879	0.609824906464502
CAMK2G	chr10:73771243:G:A	IAV	CD4T	-0.00185644210317441	0.0405011712311032	0.663900077088123
CAMK2G	chr10:73771243:G:A	LPS	NK	-0.00739544939704591	0.038053432928809	0.615660782181683
CAMK2G	chr10:73771243:G:A	LPS	CD8T	-0.00642415806256905	0.0364350168201977	0.621594796891236
CAMK2G	chr10:73771243:G:A	LPS	monocyte	-0.00823701643383028	0.0531167479860657	0.615890275642334
CAMK2G	chr10:73771243:G:A	LPS	B	-0.0109403258148502	0.0433188870924501	0.598191617020994
CAMK2G	chr10:73771243:G:A	LPS	CD4T	0.000257127514747105	0.0438229779762633	0.67206738859123
CAMK2G	chr10:73771243:G:A	Tcruzi	NK	-0.0091109872580733	0.0400907340054405	0.60975594520894
CAMK2G	chr10:73771243:G:A	Tcruzi	CD8T	-0.00655717350352449	0.0400901735752912	0.628885650962907
CAMK2G	chr10:73771243:G:A	Tcruzi	monocyte	-0.00156679915939524	0.048268743291663	0.659964535499355
CAMK2G	chr10:73771243:G:A	Tcruzi	B	-0.0131569350549427	0.043618076133225	0.585863878818047
CAMK2G	chr10:73771243:G:A	Tcruzi	CD4T	-0.00139613605025196	0.0458273394481373	0.665536636736038
CAMK2G	chr10:73802158:T:C	NI	NK	0.0208138473305427	0.0391222643941545	0.33132437399395
CAMK2G	chr10:73802158:T:C	NI	CD8T	0.0336841294314895	0.0397267153500128	0.229179706883957
CAMK2G	chr10:73802158:T:C	NI	monocyte	-0.0521241447859766	0.0498769561357272	0.183371208172559
CAMK2G	chr10:73802158:T:C	NI	B	-0.0387182541829451	0.0477968383875784	0.251646926002855
CAMK2G	chr10:73802158:T:C	NI	CD4T	0.0457158198325795	0.0436724094679504	0.181869972469964
CAMK2G	chr10:73802158:T:C	IAV	NK	-0.00371227572421421	0.0348912910696217	0.514123764619309
CAMK2G	chr10:73802158:T:C	IAV	CD8T	0.0151175442972613	0.0340510733225993	0.350148871229225
CAMK2G	chr10:73802158:T:C	IAV	monocyte	-0.0317675165260848	0.0422705588073301	0.264666372996645
CAMK2G	chr10:73802158:T:C	IAV	B	-0.0219895243165741	0.0390305839946453	0.333288909619533
CAMK2G	chr10:73802158:T:C	IAV	CD4T	0.0303814021918275	0.0345366894300087	0.223655917088889
CAMK2G	chr10:73802158:T:C	LPS	NK	0.0245196926523063	0.0386443435401552	0.271030160330121
CAMK2G	chr10:73802158:T:C	LPS	CD8T	0.0342972683694889	0.0363213405376504	0.17624356254098
CAMK2G	chr10:73802158:T:C	LPS	monocyte	-0.0095174184395985	0.0514315188945193	0.429112486653457
CAMK2G	chr10:73802158:T:C	LPS	B	-0.000577669637531235	0.042893809210473	0.502850579412887
CAMK2G	chr10:73802158:T:C	LPS	CD4T	0.0850501516990046	0.0400356252517943	0.0302174155290645
CAMK2G	chr10:73802158:T:C	Tcruzi	NK	0.00655370025039267	0.0400656138158905	0.45587336129874
CAMK2G	chr10:73802158:T:C	Tcruzi	CD8T	0.0453540484456112	0.0403357899502267	0.159430832960042
CAMK2G	chr10:73802158:T:C	Tcruzi	monocyte	-0.0704540350389892	0.0578522095143426	0.13941834463438
CAMK2G	chr10:73802158:T:C	Tcruzi	B	-0.0326449244045757	0.0443667288298259	0.27512108920213
CAMK2G	chr10:73802158:T:C	Tcruzi	CD4T	0.0423795262384138	0.040595179609137	0.183180043122333
CAMK2G	chr10:73806177:A:G	NI	NK	0.0615788491872401	0.0620293679527725	0.220948147369722
CAMK2G	chr10:73806177:A:G	NI	CD8T	0.0532875096399083	0.0571738570903018	0.246507577417924
CAMK2G	chr10:73806177:A:G	NI	monocyte	0.0404650937762672	0.0615507139122831	0.322582471092141
CAMK2G	chr10:73806177:A:G	NI	B	0.063128244212087	0.0679202559585962	0.237665939591116
CAMK2G	chr10:73806177:A:G	NI	CD4T	0.0435024999155637	0.0581443992177517	0.301342619264674
CAMK2G	chr10:73806177:A:G	IAV	NK	0.065536739144205	0.0629443526176682	0.203735289484184
CAMK2G	chr10:73806177:A:G	IAV	CD8T	0.0370802028529281	0.0450827353340549	0.273754785830208
CAMK2G	chr10:73806177:A:G	IAV	monocyte	0.0221032397802456	0.0500824204937275	0.405670959776914
CAMK2G	chr10:73806177:A:G	IAV	B	0.0399133596072238	0.0507133545865565	0.286967492849243
CAMK2G	chr10:73806177:A:G	IAV	CD4T	0.0273408717277317	0.0446719906958824	0.350604546261396
CAMK2G	chr10:73806177:A:G	LPS	NK	0.0586321535375294	0.0596154147167556	0.22323280254452
CAMK2G	chr10:73806177:A:G	LPS	CD8T	0.0464996720127456	0.0508873135375052	0.247030098592898
CAMK2G	chr10:73806177:A:G	LPS	monocyte	0.0180822021099028	0.0600128067260798	0.442765271415389
CAMK2G	chr10:73806177:A:G	LPS	B	0.0334240169322535	0.0524499616387259	0.333151225041957
CAMK2G	chr10:73806177:A:G	LPS	CD4T	0.0152173954756436	0.0450320418458183	0.436358789283584
CAMK2G	chr10:73806177:A:G	Tcruzi	NK	0.0598345615342725	0.061635279402643	0.227296935556346
CAMK2G	chr10:73806177:A:G	Tcruzi	CD8T	0.0541981666507714	0.0564079656594725	0.236418085506157
CAMK2G	chr10:73806177:A:G	Tcruzi	monocyte	0.0403773753506042	0.0616836000795349	0.333026619113423
CAMK2G	chr10:73806177:A:G	Tcruzi	B	0.0493681458817467	0.0577962422835741	0.264410502232624
CAMK2G	chr10:73806177:A:G	Tcruzi	CD4T	0.0309876921754231	0.0511048497752796	0.350277243535462
CAMK2G	chr10:73859444:A:G	NI	NK	-0.0645362578547512	0.057678090258821	0.124445089895485
CAMK2G	chr10:73859444:A:G	NI	CD8T	-0.118407780380832	0.0647533702039849	0.0314961257433984
CAMK2G	chr10:73859444:A:G	NI	monocyte	0.0493115295529723	0.0793961194087747	0.284563036255078
CAMK2G	chr10:73859444:A:G	NI	B	-0.0457482596854738	0.062577680877555	0.225501900995405
CAMK2G	chr10:73859444:A:G	NI	CD4T	-0.162069400412258	0.0767403479360798	0.019953760399657
CAMK2G	chr10:73859444:A:G	IAV	NK	-0.0505396270112607	0.0508418424271051	0.154639625311967
CAMK2G	chr10:73859444:A:G	IAV	CD8T	-0.064141559519899	0.0493177680356484	0.0895067850598901
CAMK2G	chr10:73859444:A:G	IAV	monocyte	0.0277774824674344	0.0645771479647618	0.353837828900107
CAMK2G	chr10:73859444:A:G	IAV	B	-0.0338859504643429	0.0544273858120025	0.257961100145519
CAMK2G	chr10:73859444:A:G	IAV	CD4T	-0.107384423537197	0.05644869677281	0.032908408786902
CAMK2G	chr10:73859444:A:G	LPS	NK	-0.0645185208477675	0.0566179912668906	0.12042669599767
CAMK2G	chr10:73859444:A:G	LPS	CD8T	-0.092495623302106	0.0559053582924337	0.0438211134542627
CAMK2G	chr10:73859444:A:G	LPS	monocyte	-0.00965815093029189	0.0743658813993099	0.452577483230285
CAMK2G	chr10:73859444:A:G	LPS	B	-0.0510349145900089	0.0616325434315941	0.19812840582507
CAMK2G	chr10:73859444:A:G	LPS	CD4T	-0.140532430103495	0.061485537456539	0.0180905920585331
CAMK2G	chr10:73859444:A:G	Tcruzi	NK	-0.054889753785165	0.0586502486115685	0.166597242619222
CAMK2G	chr10:73859444:A:G	Tcruzi	CD8T	-0.117733391350399	0.0633413491609434	0.0286117683127054
CAMK2G	chr10:73859444:A:G	Tcruzi	monocyte	0.0331761322469893	0.0749612526260566	0.349567456380104
CAMK2G	chr10:73859444:A:G	Tcruzi	B	-0.0488821925430528	0.0598999579988293	0.201262868475508
CAMK2G	chr10:73859444:A:G	Tcruzi	CD4T	-0.173660630868999	0.0793971635629422	0.0171356542684519
CAMK2G	chr10:73896610:C:T	NI	NK	0.0167760761276717	0.0520058476615093	0.546473233494652
CAMK2G	chr10:73896610:C:T	NI	CD8T	0.0102003274673471	0.052596951030558	0.58693177601239
CAMK2G	chr10:73896610:C:T	NI	monocyte	-0.000619342529120953	0.0637738234741265	0.620404708187872
CAMK2G	chr10:73896610:C:T	NI	B	0.0225054996343095	0.0611289668425644	0.530505623239256
CAMK2G	chr10:73896610:C:T	NI	CD4T	0.0108189532322227	0.0624261380506917	0.58543809654621
CAMK2G	chr10:73896610:C:T	IAV	NK	0.0138953604064723	0.0466283547375261	0.554901754002459
CAMK2G	chr10:73896610:C:T	IAV	CD8T	0.00878061698260987	0.0410926435453361	0.580813132848349
CAMK2G	chr10:73896610:C:T	IAV	monocyte	-0.0193004721049094	0.0623914311701735	0.552030717061946
CAMK2G	chr10:73896610:C:T	IAV	B	0.0119637528398894	0.0476230324217	0.569354064685395
CAMK2G	chr10:73896610:C:T	IAV	CD4T	-0.00195535694464884	0.0509024570617867	0.643295050664867
CAMK2G	chr10:73896610:C:T	LPS	NK	0.0124764090086722	0.0492933575676901	0.564423761457985
CAMK2G	chr10:73896610:C:T	LPS	CD8T	0.00905070350167292	0.0458504553729963	0.581474824300246
CAMK2G	chr10:73896610:C:T	LPS	monocyte	-0.0187122018187684	0.0698649873131105	0.552785386149327
CAMK2G	chr10:73896610:C:T	LPS	B	0.0152937404565802	0.0554002050624424	0.557431064968476
CAMK2G	chr10:73896610:C:T	LPS	CD4T	0.00184211137337864	0.0538041593637136	0.629729608763351
CAMK2G	chr10:73896610:C:T	Tcruzi	NK	0.0161489995434095	0.0528723807221136	0.550135146690647
CAMK2G	chr10:73896610:C:T	Tcruzi	CD8T	0.0145749588393256	0.0526973731485239	0.56086451171081
CAMK2G	chr10:73896610:C:T	Tcruzi	monocyte	-0.00878179030652019	0.06249309546913	0.601943428749731
CAMK2G	chr10:73896610:C:T	Tcruzi	B	0.0207252266395781	0.0576124015930436	0.531434667613788
CAMK2G	chr10:73896610:C:T	Tcruzi	CD4T	0.00774767842449617	0.0576158833725711	0.60362231970129
CAMK2G	chr10:73903137:A:G	NI	NK	0.000847012484458804	0.0495768659202464	0.638805010531281
CAMK2G	chr10:73903137:A:G	NI	CD8T	-0.0188396759044484	0.058880200694499	0.54245599139885
CAMK2G	chr10:73903137:A:G	NI	monocyte	-0.0327438649028864	0.0794569963853772	0.478823138784542
CAMK2G	chr10:73903137:A:G	NI	B	-0.00292749583543991	0.0544311924021909	0.622697400917263
CAMK2G	chr10:73903137:A:G	NI	CD4T	-0.0200831292472712	0.0676233010038491	0.540063677976293
CAMK2G	chr10:73903137:A:G	IAV	NK	-0.00715437331041854	0.0450860559173464	0.591955127870137
CAMK2G	chr10:73903137:A:G	IAV	CD8T	-0.00300322371487421	0.0414699253424656	0.61295902764601
CAMK2G	chr10:73903137:A:G	IAV	monocyte	-0.0152756235563664	0.0591739201677812	0.557834145774545
CAMK2G	chr10:73903137:A:G	IAV	B	0.00696652623884245	0.0498003796346887	0.61319116228632
CAMK2G	chr10:73903137:A:G	IAV	CD4T	-0.0129598669798515	0.0540480571317006	0.566543135148739
CAMK2G	chr10:73903137:A:G	LPS	NK	-0.00245221262372699	0.0486476412851022	0.615917957106774
CAMK2G	chr10:73903137:A:G	LPS	CD8T	-0.0123304037443759	0.0486994518528155	0.558166751813272
CAMK2G	chr10:73903137:A:G	LPS	monocyte	-0.0163862587738188	0.0705768454615485	0.551621005022869
CAMK2G	chr10:73903137:A:G	LPS	B	0.000620140273635161	0.054020947031419	0.635001288564018
CAMK2G	chr10:73903137:A:G	LPS	CD4T	-0.0152737722063511	0.0581981367313357	0.555458467921095
CAMK2G	chr10:73903137:A:G	Tcruzi	NK	0.00074695109773764	0.0511166394653899	0.636397670292696
CAMK2G	chr10:73903137:A:G	Tcruzi	CD8T	-0.01014096624444	0.0522094776610278	0.577993614157321
CAMK2G	chr10:73903137:A:G	Tcruzi	monocyte	-0.0312132342011751	0.0787366046655142	0.50591398072936
CAMK2G	chr10:73903137:A:G	Tcruzi	B	0.0028299655825073	0.052599428088428	0.635829541983475
CAMK2G	chr10:73903137:A:G	Tcruzi	CD4T	-0.0124389511977562	0.0605946166614388	0.574483505269941
CAMK2G	chr10:73918518:T:G	NI	NK	-0.0514781050887119	0.04096922362201	0.0964927579801659
CAMK2G	chr10:73918518:T:G	NI	CD8T	-0.105398686001185	0.0469115064329156	0.00997198195768589
CAMK2G	chr10:73918518:T:G	NI	monocyte	0.00934679910719071	0.0502450948359172	0.439031402549588
CAMK2G	chr10:73918518:T:G	NI	B	-0.0295066766843498	0.0444049248342834	0.245297093472616
CAMK2G	chr10:73918518:T:G	NI	CD4T	-0.13818363051929	0.0539777526502354	0.00621467793523345
CAMK2G	chr10:73918518:T:G	IAV	NK	-0.0420549524668257	0.0362415126839184	0.116180646393151
CAMK2G	chr10:73918518:T:G	IAV	CD8T	-0.0452227251805447	0.03501615074077	0.0909844171569237
CAMK2G	chr10:73918518:T:G	IAV	monocyte	0.0209912174653762	0.0454719946526776	0.335525887341242
CAMK2G	chr10:73918518:T:G	IAV	B	-0.0141201122444921	0.03908476708287	0.345323295653619
CAMK2G	chr10:73918518:T:G	IAV	CD4T	-0.0726364226518885	0.0370397986716429	0.0280663615505238
CAMK2G	chr10:73918518:T:G	LPS	NK	-0.0483784881521871	0.039804231567867	0.104863858514077
CAMK2G	chr10:73918518:T:G	LPS	CD8T	-0.0905019330101232	0.0430841433676846	0.0112433598323449
CAMK2G	chr10:73918518:T:G	LPS	monocyte	0.00659879142369393	0.0526182813381477	0.460335765412131
CAMK2G	chr10:73918518:T:G	LPS	B	-0.016515655617195	0.0436698524790461	0.338011025296418
CAMK2G	chr10:73918518:T:G	LPS	CD4T	-0.104368416500602	0.038912995522509	0.00697176427598945
CAMK2G	chr10:73918518:T:G	Tcruzi	NK	-0.0403198852207768	0.042191263698222	0.158909876798467
CAMK2G	chr10:73918518:T:G	Tcruzi	CD8T	-0.0962976548977558	0.0436951605793969	0.0115896744908613
CAMK2G	chr10:73918518:T:G	Tcruzi	monocyte	0.0091005642821657	0.0506640082665709	0.441137854221513
CAMK2G	chr10:73918518:T:G	Tcruzi	B	-0.0134584636342523	0.0430390357094611	0.359231990198953
CAMK2G	chr10:73918518:T:G	Tcruzi	CD4T	-0.12356012737871	0.0483302848533988	0.00711126733541645
CAMK2G	chr10:73948991:G:C	NI	NK	-0.0077589057832706	0.0579272390584019	0.59624408678668
CAMK2G	chr10:73948991:G:C	NI	CD8T	-0.00274302780791531	0.0620763989622985	0.621436987374189
CAMK2G	chr10:73948991:G:C	NI	monocyte	0.0147894979053349	0.0773910971353038	0.549533712691859
CAMK2G	chr10:73948991:G:C	NI	B	0.0293809595775821	0.0750549737429012	0.50453126824296
CAMK2G	chr10:73948991:G:C	NI	CD4T	0.00102232961538903	0.0738509708327582	0.620058194077175
CAMK2G	chr10:73948991:G:C	IAV	NK	-0.00334679418881856	0.0515577915812521	0.615378079824698
CAMK2G	chr10:73948991:G:C	IAV	CD8T	-0.00381206355118872	0.0477659963230947	0.61095573890202
CAMK2G	chr10:73948991:G:C	IAV	monocyte	0.0171912893881528	0.0666655798958707	0.551256540024297
CAMK2G	chr10:73948991:G:C	IAV	B	0.0268573915391189	0.066347470790829	0.498165618020616
CAMK2G	chr10:73948991:G:C	IAV	CD4T	-0.00365968026809492	0.0614699332451361	0.61801021585741
CAMK2G	chr10:73948991:G:C	LPS	NK	-0.00691794019074595	0.0573515247453681	0.595414744106773
CAMK2G	chr10:73948991:G:C	LPS	CD8T	-0.00721747206912905	0.0552294471921215	0.592685096516315
CAMK2G	chr10:73948991:G:C	LPS	monocyte	0.0195726001004846	0.0800514978318136	0.542815508573991
CAMK2G	chr10:73948991:G:C	LPS	B	0.0281674307733828	0.0732064854929674	0.503481587055072
CAMK2G	chr10:73948991:G:C	LPS	CD4T	-0.00123774528892864	0.0657216529930123	0.624038180608501
CAMK2G	chr10:73948991:G:C	Tcruzi	NK	0.00293180017975212	0.0582942129045117	0.617497059711092
CAMK2G	chr10:73948991:G:C	Tcruzi	CD8T	-0.00656825813482283	0.0607195832158664	0.602702210670412
CAMK2G	chr10:73948991:G:C	Tcruzi	monocyte	0.0210714757337245	0.0784396357657256	0.54228254475854
CAMK2G	chr10:73948991:G:C	Tcruzi	B	0.0310831302891187	0.0747221208201651	0.491552247755831
CAMK2G	chr10:73948991:G:C	Tcruzi	CD4T	0.00175081911481674	0.0692719143765701	0.622938095120361
CAMK2G	chr10:73951694:T:C	NI	NK	0.0162469553053615	0.0575823977769987	0.512092761751441
CAMK2G	chr10:73951694:T:C	NI	CD8T	0.00543815731845719	0.0624467951710826	0.561624396951866
CAMK2G	chr10:73951694:T:C	NI	monocyte	0.00738461681722707	0.0736302788508453	0.552535093970017
CAMK2G	chr10:73951694:T:C	NI	B	0.0263441158645816	0.0677054725438317	0.481513250921568
CAMK2G	chr10:73951694:T:C	NI	CD4T	0.031588755284146	0.0731654033345719	0.459490272468783
CAMK2G	chr10:73951694:T:C	IAV	NK	0.0325973973691966	0.0633671350438726	0.432687375276849
CAMK2G	chr10:73951694:T:C	IAV	CD8T	0.00289720392976722	0.051401488022045	0.568847460111487
CAMK2G	chr10:73951694:T:C	IAV	monocyte	0.0277551088642027	0.0699594506850231	0.481071948902923
CAMK2G	chr10:73951694:T:C	IAV	B	0.0239974667052941	0.0594791889540362	0.474119266901064
CAMK2G	chr10:73951694:T:C	IAV	CD4T	0.0489576329659343	0.0768676766306679	0.389887892064432
CAMK2G	chr10:73951694:T:C	LPS	NK	0.035625807729424	0.069310428216185	0.429798244147223
CAMK2G	chr10:73951694:T:C	LPS	CD8T	0.0023165148583954	0.0561831492352558	0.569410571808295
CAMK2G	chr10:73951694:T:C	LPS	monocyte	0.0100581573575623	0.0755434544130398	0.551445747429449
CAMK2G	chr10:73951694:T:C	LPS	B	0.0147695233825089	0.0621320511652719	0.521257536850522
CAMK2G	chr10:73951694:T:C	LPS	CD4T	0.0276162405571779	0.0622884767749914	0.461261080137989
CAMK2G	chr10:73951694:T:C	Tcruzi	NK	0.0212345024666736	0.0609322001275843	0.49149387972771
CAMK2G	chr10:73951694:T:C	Tcruzi	CD8T	0.00627674895540245	0.0593351882133854	0.555686602271142
CAMK2G	chr10:73951694:T:C	Tcruzi	monocyte	0.0193000958679878	0.0735799277838567	0.521692963765164
CAMK2G	chr10:73951694:T:C	Tcruzi	B	0.0199438451746893	0.0615712462880701	0.499834972386313
CAMK2G	chr10:73951694:T:C	Tcruzi	CD4T	0.0305178525453134	0.0686350417719471	0.461577260760658
CAMK2G	chr10:73953580:G:A	NI	NK	-0.00704336457012574	0.0379881861360674	0.609229507345307
CAMK2G	chr10:73953580:G:A	NI	CD8T	-0.019008636531668	0.0447305663206505	0.53306626216143
CAMK2G	chr10:73953580:G:A	NI	monocyte	0.0331207961597709	0.0640520464027563	0.445329458379992
CAMK2G	chr10:73953580:G:A	NI	B	-0.00188124126661326	0.0417329041463589	0.648844146133516
CAMK2G	chr10:73953580:G:A	NI	CD4T	-0.0297229096554375	0.0563247228613951	0.488384799781772
CAMK2G	chr10:73953580:G:A	IAV	NK	0.00381379548609324	0.0354207150573816	0.654712050199663
CAMK2G	chr10:73953580:G:A	IAV	CD8T	-0.00679624866609562	0.0322567295292372	0.597932687984273
CAMK2G	chr10:73953580:G:A	IAV	monocyte	0.00577218387542465	0.0414835259800328	0.629494744124272
CAMK2G	chr10:73953580:G:A	IAV	B	-0.000854789838236959	0.0360997883478108	0.655667883515692
CAMK2G	chr10:73953580:G:A	IAV	CD4T	-0.0119491039912662	0.0390873548686771	0.568941196347249
CAMK2G	chr10:73953580:G:A	LPS	NK	-0.00194256049042602	0.0370757025373412	0.639982199645143
CAMK2G	chr10:73953580:G:A	LPS	CD8T	-0.00721475755031616	0.0354996868026014	0.592988377526431
CAMK2G	chr10:73953580:G:A	LPS	monocyte	0.00120104350069962	0.05075044300037	0.648949172813497
CAMK2G	chr10:73953580:G:A	LPS	B	-0.00740256080824429	0.041632251048824	0.608854565423688
CAMK2G	chr10:73953580:G:A	LPS	CD4T	-0.0204629431892286	0.0440987909329038	0.517464306360535
CAMK2G	chr10:73953580:G:A	Tcruzi	NK	-0.00767768375821826	0.0394582491473366	0.604243705034694
CAMK2G	chr10:73953580:G:A	Tcruzi	CD8T	-0.0181823938658979	0.0429119956663014	0.531013657349752
CAMK2G	chr10:73953580:G:A	Tcruzi	monocyte	0.00934078207789649	0.0495348187611215	0.610381042655839
CAMK2G	chr10:73953580:G:A	Tcruzi	B	-0.00280941756776972	0.0397114477516453	0.639725893339094
CAMK2G	chr10:73953580:G:A	Tcruzi	CD4T	-0.0300757278662939	0.0546517279294314	0.487017953034866
CAMK2G	chr10:73971748:T:C	NI	NK	-0.00380804548300142	0.0187668058125712	0.740684595301708
CAMK2G	chr10:73971748:T:C	NI	CD8T	-0.00419735286252788	0.0194770110596912	0.73491687219307
CAMK2G	chr10:73971748:T:C	NI	monocyte	0.0250540568130011	0.0464627064079036	0.51519910623632
CAMK2G	chr10:73971748:T:C	NI	B	-0.00208513888335052	0.0200628628537082	0.764083956630893
CAMK2G	chr10:73971748:T:C	NI	CD4T	-0.00389537930391676	0.0229418717193818	0.733410944416282
CAMK2G	chr10:73971748:T:C	IAV	NK	-0.00295913164474766	0.0165705576969965	0.745690717481537
CAMK2G	chr10:73971748:T:C	IAV	CD8T	-0.00353011625700008	0.0160664511921314	0.733778007955476
CAMK2G	chr10:73971748:T:C	IAV	monocyte	-0.00553680397580402	0.0218130957070735	0.730384040901876
CAMK2G	chr10:73971748:T:C	IAV	B	-0.00188866304015326	0.0174944903571346	0.762352684745277
CAMK2G	chr10:73971748:T:C	IAV	CD4T	-0.00808766268111314	0.0206831618126548	0.689323676548904
CAMK2G	chr10:73971748:T:C	LPS	NK	-0.00149365247600702	0.0181327122335272	0.75888952021831
CAMK2G	chr10:73971748:T:C	LPS	CD8T	-0.0035925722412127	0.0173371106928909	0.729298096685466
CAMK2G	chr10:73971748:T:C	LPS	monocyte	-0.0167081734575182	0.0410013798112461	0.636585333116496
CAMK2G	chr10:73971748:T:C	LPS	B	-0.00422913530965663	0.0204051268304839	0.733215803639571
CAMK2G	chr10:73971748:T:C	LPS	CD4T	-0.0076353770620032	0.0203268911520588	0.688054589281861
CAMK2G	chr10:73971748:T:C	Tcruzi	NK	-0.00250160548937973	0.0189344667573071	0.754278660513611
CAMK2G	chr10:73971748:T:C	Tcruzi	CD8T	-0.00705878775838645	0.0208886993147584	0.701938428112448
CAMK2G	chr10:73971748:T:C	Tcruzi	monocyte	-0.000950792996528998	0.0231822144122357	0.774476878732884
CAMK2G	chr10:73971748:T:C	Tcruzi	B	-0.00224002772513628	0.0192265092084322	0.759121623943495
CAMK2G	chr10:73971748:T:C	Tcruzi	CD4T	-0.0042581776362454	0.0206525087902104	0.734452301316167
CAMK4	chr5:111127289:A:G	NI	NK	0.00963817266948718	0.0576269876153726	0.445133628720859
CAMK4	chr5:111127289:A:G	NI	CD8T	0.0717874552935439	0.0552433101044145	0.13759950183402
CAMK4	chr5:111127289:A:G	NI	monocyte	-0.0992748062159803	0.11284507842366	0.216885244301625
CAMK4	chr5:111127289:A:G	NI	B	-0.020679761842061	0.0693077978778701	0.460072633445439
CAMK4	chr5:111127289:A:G	NI	CD4T	0.0658496800657507	0.0670690061002232	0.201535607316096
CAMK4	chr5:111127289:A:G	IAV	NK	0.00576967193761389	0.0548175038557303	0.468037321440319
CAMK4	chr5:111127289:A:G	IAV	CD8T	0.0566093942912706	0.055371051932096	0.17449337933591
CAMK4	chr5:111127289:A:G	IAV	monocyte	-0.0393104797398259	0.0723488061324404	0.352403734041613
CAMK4	chr5:111127289:A:G	IAV	B	-0.0149011328330522	0.0604764831708331	0.476472619812458
CAMK4	chr5:111127289:A:G	IAV	CD4T	0.0400763668485947	0.0531896216302651	0.267538608710633
CAMK4	chr5:111127289:A:G	LPS	NK	0.00222388939740116	0.059443450532047	0.486745678327564
CAMK4	chr5:111127289:A:G	LPS	CD8T	0.0350825263913499	0.0438155532138259	0.250768283418874
CAMK4	chr5:111127289:A:G	LPS	monocyte	-0.0257589444695788	0.0813767207579931	0.42463417941147
CAMK4	chr5:111127289:A:G	LPS	B	-0.0168682630293932	0.0676652862368568	0.475608424183603
CAMK4	chr5:111127289:A:G	LPS	CD4T	0.0653622366548334	0.0641081920962861	0.192543428657431
CAMK4	chr5:111127289:A:G	Tcruzi	NK	0.000841515143786241	0.0623010120108989	0.493344508976367
CAMK4	chr5:111127289:A:G	Tcruzi	CD8T	0.0528461806697251	0.048731061113604	0.181503014958689
CAMK4	chr5:111127289:A:G	Tcruzi	monocyte	-0.0798510062939284	0.0986547260287175	0.256712390354029
CAMK4	chr5:111127289:A:G	Tcruzi	B	-0.0231984205021054	0.0676915109739227	0.443231683899731
CAMK4	chr5:111127289:A:G	Tcruzi	CD4T	0.0574764699136512	0.063468601729584	0.222309490080262
CAMK4	chr5:111132220:T:A	NI	NK	0.034964281552486	0.0657378865963236	0.415357371081075
CAMK4	chr5:111132220:T:A	NI	CD8T	-0.00146416976058458	0.0423095943422558	0.561151683042333
CAMK4	chr5:111132220:T:A	NI	monocyte	-0.0559571429431734	0.0851118267931159	0.333614422573538
CAMK4	chr5:111132220:T:A	NI	B	-0.0538738318272548	0.0736856762425468	0.321736767244139
CAMK4	chr5:111132220:T:A	NI	CD4T	-0.0587545439691855	0.0721327072433841	0.297250007320417
CAMK4	chr5:111132220:T:A	IAV	NK	0.0251410962856686	0.057428270249372	0.45396966903243
CAMK4	chr5:111132220:T:A	IAV	CD8T	0.0058590227355302	0.0410668619510765	0.561797243906673
CAMK4	chr5:111132220:T:A	IAV	monocyte	-0.0406169967289908	0.068552644542634	0.374398127605196
CAMK4	chr5:111132220:T:A	IAV	B	-0.0350261898440587	0.0579947133855951	0.367072572005015
CAMK4	chr5:111132220:T:A	IAV	CD4T	-0.0464060810689082	0.0585923265202808	0.312124657000874
CAMK4	chr5:111132220:T:A	LPS	NK	0.0252411829214188	0.05985504750047	0.458506177687599
CAMK4	chr5:111132220:T:A	LPS	CD8T	-0.00867985785022858	0.0392225265711229	0.499429409564925
CAMK4	chr5:111132220:T:A	LPS	monocyte	-0.0449501966935067	0.0797749765344273	0.37635883371304
CAMK4	chr5:111132220:T:A	LPS	B	-0.0507229141135932	0.0710586633492378	0.325560001636482
CAMK4	chr5:111132220:T:A	LPS	CD4T	-0.0517247263591884	0.0649947172905064	0.307639460476317
CAMK4	chr5:111132220:T:A	Tcruzi	NK	0.031486788578504	0.0648108947835881	0.433608336661614
CAMK4	chr5:111132220:T:A	Tcruzi	CD8T	-0.014278586010406	0.0420778668967454	0.463548675533505
CAMK4	chr5:111132220:T:A	Tcruzi	monocyte	-0.0458502074433804	0.0781092508819117	0.373598708291051
CAMK4	chr5:111132220:T:A	Tcruzi	B	-0.0501532596151236	0.0696088529430748	0.323956684126333
CAMK4	chr5:111132220:T:A	Tcruzi	CD4T	-0.05514810587678	0.0689370959780419	0.305888190802386
CAMK4	chr5:111132457:T:C	NI	NK	0.0596007946260741	0.0644036254854935	0.229842486698887
CAMK4	chr5:111132457:T:C	NI	CD8T	0.0534485239524558	0.0507862393772755	0.221905471983232
CAMK4	chr5:111132457:T:C	NI	monocyte	0.0101652105151548	0.0721256906441857	0.48162929285634
CAMK4	chr5:111132457:T:C	NI	B	0.0485463780121522	0.0642594628348197	0.292025287774197
CAMK4	chr5:111132457:T:C	NI	CD4T	0.0570820117088848	0.064117426510878	0.256572745433511
CAMK4	chr5:111132457:T:C	IAV	NK	0.055854965129704	0.0613951870193497	0.231837318180241
CAMK4	chr5:111132457:T:C	IAV	CD8T	0.0418912623251759	0.0459373733004694	0.244326411233814
CAMK4	chr5:111132457:T:C	IAV	monocyte	0.0163790201329434	0.0586081548238735	0.456325118753452
CAMK4	chr5:111132457:T:C	IAV	B	0.0416663088864046	0.0569579198603736	0.297648570295323
CAMK4	chr5:111132457:T:C	IAV	CD4T	0.052855883675692	0.0558708671077228	0.245578602116116
CAMK4	chr5:111132457:T:C	LPS	NK	0.0668561228556165	0.0701920225340247	0.213432400490913
CAMK4	chr5:111132457:T:C	LPS	CD8T	0.0392344331333072	0.0440029111479139	0.257156651083865
CAMK4	chr5:111132457:T:C	LPS	monocyte	0.0296036064649319	0.0710987220906049	0.40619351591387
CAMK4	chr5:111132457:T:C	LPS	B	0.0539362370342916	0.0671483900166384	0.271380309687812
CAMK4	chr5:111132457:T:C	LPS	CD4T	0.0569731127327621	0.0611195400233402	0.246840448768907
CAMK4	chr5:111132457:T:C	Tcruzi	NK	0.0525291161346663	0.0601698267748101	0.250274700474631
CAMK4	chr5:111132457:T:C	Tcruzi	CD8T	0.0535903231657026	0.0509857881083039	0.218490215680463
CAMK4	chr5:111132457:T:C	Tcruzi	monocyte	0.0314282627666376	0.0696079944268743	0.397852846938403
CAMK4	chr5:111132457:T:C	Tcruzi	B	0.0502842055624859	0.0638267497790714	0.277775320535438
CAMK4	chr5:111132457:T:C	Tcruzi	CD4T	0.0639599274885486	0.0655184559541148	0.233071117086939
CAMK4	chr5:111195615:G:A	NI	NK	0.0320756685206883	0.0570095234772105	0.398020529632404
CAMK4	chr5:111195615:G:A	NI	CD8T	0.0448805435449523	0.0584985570857723	0.33838217755723
CAMK4	chr5:111195615:G:A	NI	monocyte	0.0342585421457964	0.0799150188717505	0.430014230899134
CAMK4	chr5:111195615:G:A	NI	B	0.0457218289073391	0.0727751275386541	0.373750311301206
CAMK4	chr5:111195615:G:A	NI	CD4T	0.0540023595753208	0.0755084327715562	0.344938047145753
CAMK4	chr5:111195615:G:A	IAV	NK	0.0278486775979956	0.0527122637443604	0.408965207639797
CAMK4	chr5:111195615:G:A	IAV	CD8T	0.0266293454969267	0.0461868106976433	0.393156932290256
CAMK4	chr5:111195615:G:A	IAV	monocyte	0.026157123403209	0.0652398428519031	0.457939597732676
CAMK4	chr5:111195615:G:A	IAV	B	0.0337872669382654	0.059836552704106	0.397548493944024
CAMK4	chr5:111195615:G:A	IAV	CD4T	0.0337995760765985	0.0580134781638965	0.397206713590925
CAMK4	chr5:111195615:G:A	LPS	NK	0.0365077614794443	0.0595989961374646	0.375513084724114
CAMK4	chr5:111195615:G:A	LPS	CD8T	0.0461668658812255	0.0581927231733955	0.317182257036606
CAMK4	chr5:111195615:G:A	LPS	monocyte	0.0532114277807361	0.0924393685542463	0.376464699736103
CAMK4	chr5:111195615:G:A	LPS	B	0.0423311506729806	0.0699392277862436	0.378221419001625
CAMK4	chr5:111195615:G:A	LPS	CD4T	0.0344856948043503	0.063488125934451	0.403402731922979
CAMK4	chr5:111195615:G:A	Tcruzi	NK	0.0322899550369139	0.0587383166578783	0.400561298195068
CAMK4	chr5:111195615:G:A	Tcruzi	CD8T	0.037977524084958	0.0549581110298416	0.36077904772924
CAMK4	chr5:111195615:G:A	Tcruzi	monocyte	0.0355926437021681	0.0782857519217812	0.436175663632884
CAMK4	chr5:111195615:G:A	Tcruzi	B	0.0445529711580936	0.0706531120695276	0.370216575347788
CAMK4	chr5:111195615:G:A	Tcruzi	CD4T	0.0462597105918511	0.069243247555509	0.367328245083757
CAMK4	chr5:111196094:G:T	NI	NK	-0.0805192905281055	0.0561061390746254	0.075522571063399
CAMK4	chr5:111196094:G:T	NI	CD8T	-0.184255801284682	0.0421920508584747	1.37845465086883e-06
CAMK4	chr5:111196094:G:T	NI	monocyte	-0.0098666602055077	0.0766845654060943	0.43734001997858
CAMK4	chr5:111196094:G:T	NI	B	-0.127245601340176	0.0652005294726713	0.0188575347684528
CAMK4	chr5:111196094:G:T	NI	CD4T	-0.149759138315155	0.0559973912961915	0.00408973586877937
CAMK4	chr5:111196094:G:T	IAV	NK	-0.111290279102168	0.0550006827942445	0.0149032235051282
CAMK4	chr5:111196094:G:T	IAV	CD8T	-0.116235433232833	0.0430858497454706	0.00221174230446075
CAMK4	chr5:111196094:G:T	IAV	monocyte	-0.0119040495915738	0.0655501489719458	0.420546174311838
CAMK4	chr5:111196094:G:T	IAV	B	-0.0894710710541277	0.0574536376235482	0.0526779888565544
CAMK4	chr5:111196094:G:T	IAV	CD4T	-0.109946614530252	0.0461678312455551	0.0100169163955539
CAMK4	chr5:111196094:G:T	LPS	NK	-0.0957402697603325	0.0551860836792284	0.0409829180437336
CAMK4	chr5:111196094:G:T	LPS	CD8T	-0.143880251265745	0.0399582423310681	6.46746452434011e-05
CAMK4	chr5:111196094:G:T	LPS	monocyte	0.0071398400867464	0.0775440751712409	0.474956291706231
CAMK4	chr5:111196094:G:T	LPS	B	-0.140573493290323	0.0676888877698185	0.0107226934990221
CAMK4	chr5:111196094:G:T	LPS	CD4T	-0.107087284006033	0.0525964322237536	0.0252483471262961
CAMK4	chr5:111196094:G:T	Tcruzi	NK	-0.0780943102803733	0.0587140170087812	0.0901664358193532
CAMK4	chr5:111196094:G:T	Tcruzi	CD8T	-0.131461247441002	0.0387549353517127	0.000611292790729801
CAMK4	chr5:111196094:G:T	Tcruzi	monocyte	0.0118157399102825	0.0757549731614317	0.451340374983755
CAMK4	chr5:111196094:G:T	Tcruzi	B	-0.11378070190768	0.062171156837945	0.0268368157513271
CAMK4	chr5:111196094:G:T	Tcruzi	CD4T	-0.131469563145449	0.0546591024381956	0.0100299682937938
CAMK4	chr5:111210694:G:A	NI	NK	-0.156509638927379	0.151385361473466	0.149585451110175
CAMK4	chr5:111210694:G:A	NI	CD8T	-0.437257661277472	0.0956522768710134	3.40202136950296e-06
CAMK4	chr5:111210694:G:A	NI	monocyte	-0.260718492607194	0.203483803190671	0.099354831926886
CAMK4	chr5:111210694:G:A	NI	B	-0.366571127198752	0.168146320022085	0.014702026386241
CAMK4	chr5:111210694:G:A	NI	CD4T	-1.1875082282833	0.155731214644988	0
CAMK4	chr5:111210694:G:A	IAV	NK	-0.080239134075664	0.147332036152826	0.288798976573129
CAMK4	chr5:111210694:G:A	IAV	CD8T	-0.204148956619961	0.115211700705432	0.039593560578815
CAMK4	chr5:111210694:G:A	IAV	monocyte	-0.132285558106021	0.175782194751691	0.223985395803292
CAMK4	chr5:111210694:G:A	IAV	B	-0.297259678993139	0.154170597250225	0.026769456540483
CAMK4	chr5:111210694:G:A	IAV	CD4T	-0.770893237966196	0.117086627585212	1.99816829749011e-11
CAMK4	chr5:111210694:G:A	LPS	NK	-0.15783044988058	0.151411464146001	0.147878590753939
CAMK4	chr5:111210694:G:A	LPS	CD8T	-0.351954803136625	0.098705101945503	0.000215493590896787
CAMK4	chr5:111210694:G:A	LPS	monocyte	-0.228189945646533	0.203627907783321	0.130251379034201
CAMK4	chr5:111210694:G:A	LPS	B	-0.358709459237829	0.167058947425037	0.0160336425180069
CAMK4	chr5:111210694:G:A	LPS	CD4T	-0.926794225032388	0.133164049589693	1.36424205265939e-12
CAMK4	chr5:111210694:G:A	Tcruzi	NK	-0.182924165902131	0.157584262831704	0.122064888317394
CAMK4	chr5:111210694:G:A	Tcruzi	CD8T	-0.453974090603964	0.10006594481317	3.90909331016154e-06
CAMK4	chr5:111210694:G:A	Tcruzi	monocyte	-0.237005754317282	0.195258520999561	0.111671507452156
CAMK4	chr5:111210694:G:A	Tcruzi	B	-0.366786778544275	0.163574740110273	0.0123777561895998
CAMK4	chr5:111210694:G:A	Tcruzi	CD4T	-1.07996303143782	0.150098272238787	6.77236045021346e-15
CAMK4	chr5:111230944:G:A	NI	NK	0.0723217629951167	0.057615122627795	0.0978967984070449
CAMK4	chr5:111230944:G:A	NI	CD8T	0.0906076175204305	0.0386382844106217	0.0114619999998233
CAMK4	chr5:111230944:G:A	NI	monocyte	0.0445333860744933	0.0787597328607007	0.275999226705852
CAMK4	chr5:111230944:G:A	NI	B	0.240725201138038	0.0888729938231195	0.000199987817932219
CAMK4	chr5:111230944:G:A	NI	CD4T	0.17646453913992	0.0597181578720191	0.000860946413902664
CAMK4	chr5:111230944:G:A	IAV	NK	0.0868110104511861	0.0564766323998838	0.0522620768697947
CAMK4	chr5:111230944:G:A	IAV	CD8T	0.0803427764645105	0.0440221968984573	0.0298422405148525
CAMK4	chr5:111230944:G:A	IAV	monocyte	0.0207533559473062	0.0685524402760429	0.366346610362309
CAMK4	chr5:111230944:G:A	IAV	B	0.145689099189751	0.0639268438016064	0.00592679783426175
CAMK4	chr5:111230944:G:A	IAV	CD4T	0.123942323740286	0.0469739602464249	0.00433846164526521
CAMK4	chr5:111230944:G:A	LPS	NK	0.102498317889603	0.0593127548035177	0.0331909093826687
CAMK4	chr5:111230944:G:A	LPS	CD8T	0.111029438725338	0.0401232006141476	0.00197087615625381
CAMK4	chr5:111230944:G:A	LPS	monocyte	0.0662777153364179	0.0788624432964842	0.194281980624696
CAMK4	chr5:111230944:G:A	LPS	B	0.194661224492131	0.0742228066299173	0.00109825939826393
CAMK4	chr5:111230944:G:A	LPS	CD4T	0.144457983058796	0.0531053714268807	0.00320720012892135
CAMK4	chr5:111230944:G:A	Tcruzi	NK	0.0682315024751038	0.0601733000314063	0.120078599659191
CAMK4	chr5:111230944:G:A	Tcruzi	CD8T	0.111309555095348	0.04013483088486	0.00273743879758245
CAMK4	chr5:111230944:G:A	Tcruzi	monocyte	0.0278640121888467	0.0769307737974042	0.345157139196462
CAMK4	chr5:111230944:G:A	Tcruzi	B	0.191925286706279	0.0738817415186133	0.000981971532570385
CAMK4	chr5:111230944:G:A	Tcruzi	CD4T	0.170913562657543	0.059424965940625	0.00105439296432137
CAMK4	chr5:111288502:T:G	NI	NK	-0.0513679314863429	0.0381155577601493	0.0803459897919088
CAMK4	chr5:111288502:T:G	NI	CD8T	-0.047245819213559	0.0260927286563533	0.0396883799997334
CAMK4	chr5:111288502:T:G	NI	monocyte	-0.0702156858892927	0.0534419056621417	0.0838623842871989
CAMK4	chr5:111288502:T:G	NI	B	-0.0178494996794442	0.0429581637205392	0.324071787945446
CAMK4	chr5:111288502:T:G	NI	CD4T	-0.127912158756409	0.0408190218563722	0.000423187268788205
CAMK4	chr5:111288502:T:G	IAV	NK	-0.0482076829766206	0.0365880106758418	0.0839697235265389
CAMK4	chr5:111288502:T:G	IAV	CD8T	-0.035324165704639	0.028692253534346	0.104817041657037
CAMK4	chr5:111288502:T:G	IAV	monocyte	-0.0164424399879121	0.0443447218121518	0.340361931955005
CAMK4	chr5:111288502:T:G	IAV	B	-0.00924217458738743	0.0397501194114587	0.386974326376277
CAMK4	chr5:111288502:T:G	IAV	CD4T	-0.0789889457187777	0.0308946101613899	0.00581941582177192
CAMK4	chr5:111288502:T:G	LPS	NK	-0.0647983614866822	0.039172931512296	0.0386569514522088
CAMK4	chr5:111288502:T:G	LPS	CD8T	-0.0844658250400537	0.0281923213834031	0.000483459794290542
CAMK4	chr5:111288502:T:G	LPS	monocyte	-0.0252290123563515	0.0508576682703377	0.299931862413918
CAMK4	chr5:111288502:T:G	LPS	B	-0.0211344027308817	0.0424852714571994	0.296142075225801
CAMK4	chr5:111288502:T:G	LPS	CD4T	-0.119458319418653	0.0374107282743931	0.000329979530360958
CAMK4	chr5:111288502:T:G	Tcruzi	NK	-0.0682538750662421	0.0415349928302624	0.0373549603152398
CAMK4	chr5:111288502:T:G	Tcruzi	CD8T	-0.0727426230666603	0.0262057054964493	0.00260350482086014
CAMK4	chr5:111288502:T:G	Tcruzi	monocyte	-0.0495617361384791	0.0491825583931783	0.150429839996017
CAMK4	chr5:111288502:T:G	Tcruzi	B	-0.0148571188021123	0.0417653834618014	0.343463156533311
CAMK4	chr5:111288502:T:G	Tcruzi	CD4T	-0.128302331058686	0.0417550313069387	0.000371596487441672
CAMK4	chr5:111382374:C:T	NI	NK	-0.0162567128464481	0.0389064281394659	0.394512633435566
CAMK4	chr5:111382374:C:T	NI	CD8T	-0.0101681920963401	0.0235734132147577	0.388668159404934
CAMK4	chr5:111382374:C:T	NI	monocyte	-0.0267387124210688	0.0527634828502296	0.354466536729674
CAMK4	chr5:111382374:C:T	NI	B	-0.0841094634945704	0.0574705003835913	0.121450784008249
CAMK4	chr5:111382374:C:T	NI	CD4T	-0.0352516091884859	0.0388654452209732	0.234430638710048
CAMK4	chr5:111382374:C:T	IAV	NK	-0.00919912560870118	0.0370817138149216	0.458714567561654
CAMK4	chr5:111382374:C:T	IAV	CD8T	0.0224641188835191	0.0324049359149401	0.310285043592046
CAMK4	chr5:111382374:C:T	IAV	monocyte	0.0330834556354083	0.0489930531309465	0.314004736566096
CAMK4	chr5:111382374:C:T	IAV	B	-0.0630477936026636	0.0494379816868097	0.143299735959053
CAMK4	chr5:111382374:C:T	IAV	CD4T	-0.0140988581278227	0.0294370926688984	0.372537640664536
CAMK4	chr5:111382374:C:T	LPS	NK	0.0147178778477158	0.0400873069516831	0.423811599901211
CAMK4	chr5:111382374:C:T	LPS	CD8T	0.0128884052759728	0.0261290725430415	0.376588833937886
CAMK4	chr5:111382374:C:T	LPS	monocyte	-0.000902847268015839	0.0496925557567998	0.539693156065316
CAMK4	chr5:111382374:C:T	LPS	B	-0.0596658165011426	0.0490265862369277	0.157833519678802
CAMK4	chr5:111382374:C:T	LPS	CD4T	0.0102094102782283	0.0349882665325415	0.452846735085191
CAMK4	chr5:111382374:C:T	Tcruzi	NK	-0.0193889312984085	0.0414805252981746	0.377204392808405
CAMK4	chr5:111382374:C:T	Tcruzi	CD8T	-0.0232630810995321	0.0265508408213256	0.24649686450107
CAMK4	chr5:111382374:C:T	Tcruzi	monocyte	0.0205184534397133	0.0500043207500768	0.406681174126825
CAMK4	chr5:111382374:C:T	Tcruzi	B	-0.104115060879742	0.0687954133214562	0.105472260563662
CAMK4	chr5:111382374:C:T	Tcruzi	CD4T	-0.0189219493069187	0.0364164454541719	0.352649523866783
CAMK4	chr5:111437574:T:C	NI	NK	-0.0143907044376787	0.031569499618753	0.470701696855086
CAMK4	chr5:111437574:T:C	NI	CD8T	-0.0149529192738396	0.0256514967853427	0.438050251645567
CAMK4	chr5:111437574:T:C	NI	monocyte	-0.0378016702222589	0.0536806962878938	0.342050940461177
CAMK4	chr5:111437574:T:C	NI	B	-0.0464906476836886	0.0550730465710823	0.333884034950558
CAMK4	chr5:111437574:T:C	NI	CD4T	-0.0298494949938828	0.0399239100560267	0.376001263626477
CAMK4	chr5:111437574:T:C	IAV	NK	-0.013163936545905	0.0298677331770275	0.47522853192196
CAMK4	chr5:111437574:T:C	IAV	CD8T	-0.00817657012197235	0.0239121527936426	0.503051742866757
CAMK4	chr5:111437574:T:C	IAV	monocyte	-0.00919294897304323	0.0363461059050974	0.53933699060906
CAMK4	chr5:111437574:T:C	IAV	B	-0.0341750424907535	0.0434356600779333	0.354396057373358
CAMK4	chr5:111437574:T:C	IAV	CD4T	-0.0215310480689596	0.0316384387015109	0.405609644386178
CAMK4	chr5:111437574:T:C	LPS	NK	-0.0134816208996062	0.03139320975824	0.474433952254113
CAMK4	chr5:111437574:T:C	LPS	CD8T	-0.0153114381156482	0.024910189590348	0.422129578480055
CAMK4	chr5:111437574:T:C	LPS	monocyte	-0.0140398054290857	0.0437843597977997	0.510622063997106
CAMK4	chr5:111437574:T:C	LPS	B	-0.0445671217294038	0.0531641954026718	0.333491953672237
CAMK4	chr5:111437574:T:C	LPS	CD4T	-0.0235162061375418	0.0349811967911722	0.404282236987183
CAMK4	chr5:111437574:T:C	Tcruzi	NK	-0.0243629362432397	0.0379868463011272	0.405101998265522
CAMK4	chr5:111437574:T:C	Tcruzi	CD8T	-0.0216478980565117	0.0283738421310171	0.379233001041452
CAMK4	chr5:111437574:T:C	Tcruzi	monocyte	-0.012128250464878	0.0423721965330752	0.520987025733808
CAMK4	chr5:111437574:T:C	Tcruzi	B	-0.0421462140147236	0.0505881414275334	0.336375067816706
CAMK4	chr5:111437574:T:C	Tcruzi	CD4T	-0.0278526920446126	0.0379127807107275	0.384516549955042
CAMK4	chr5:111593884:A:G	NI	NK	-0.009961340025548	0.0316418007881267	0.574309843559083
CAMK4	chr5:111593884:A:G	NI	CD8T	0.00826019011578674	0.0242733828206493	0.560388948778124
CAMK4	chr5:111593884:A:G	NI	monocyte	-0.0342975336193255	0.0559426510221719	0.427402159240852
CAMK4	chr5:111593884:A:G	NI	B	-0.0130902577776007	0.0361685983061649	0.552543151079501
CAMK4	chr5:111593884:A:G	NI	CD4T	0.00216560167074503	0.0329430940611508	0.631348043789461
CAMK4	chr5:111593884:A:G	IAV	NK	-0.0123469439610868	0.031783054823217	0.548402290623745
CAMK4	chr5:111593884:A:G	IAV	CD8T	0.00161978622451291	0.0221915793503225	0.641757198305356
CAMK4	chr5:111593884:A:G	IAV	monocyte	-0.0277064809602929	0.0452698440373054	0.457988362505606
CAMK4	chr5:111593884:A:G	IAV	B	-0.014192571510533	0.0336718609115605	0.532022680817685
CAMK4	chr5:111593884:A:G	IAV	CD4T	0.00836555222228687	0.0282851505840543	0.575022638237402
CAMK4	chr5:111593884:A:G	LPS	NK	-0.013973833518196	0.0341398909676355	0.535796906348135
CAMK4	chr5:111593884:A:G	LPS	CD8T	-0.00246191455908726	0.0223116505953712	0.634893386238723
CAMK4	chr5:111593884:A:G	LPS	monocyte	-0.028698093085862	0.0509762194610251	0.459927922042309
CAMK4	chr5:111593884:A:G	LPS	B	-0.0167136916689562	0.0379727963809179	0.520784416749675
CAMK4	chr5:111593884:A:G	LPS	CD4T	0.00573112814082826	0.0304945095614964	0.602434757405941
CAMK4	chr5:111593884:A:G	Tcruzi	NK	-0.0130240648187174	0.0345514621581342	0.550831802804987
CAMK4	chr5:111593884:A:G	Tcruzi	CD8T	0.00827545733399254	0.0246419705070201	0.559690695218972
CAMK4	chr5:111593884:A:G	Tcruzi	monocyte	-0.0441643393032009	0.0621645196126402	0.403585787278328
CAMK4	chr5:111593884:A:G	Tcruzi	B	-0.0192710636953672	0.0391352016099163	0.504571197071981
CAMK4	chr5:111593884:A:G	Tcruzi	CD4T	0.000444193688142727	0.0314387246655041	0.652708121268845
CAMKK1	chr17:3792268:C:T	NI	NK	-0.0233957488349557	0.0508776543366173	0.487396046991293
CAMKK1	chr17:3792268:C:T	NI	CD8T	-0.0250562776614266	0.0543262957566487	0.488753318898016
CAMKK1	chr17:3792268:C:T	NI	monocyte	0.00809271603253389	0.0564976027513087	0.571200102994031
CAMKK1	chr17:3792268:C:T	NI	B	0.00496888073040127	0.0484318701956135	0.616578084549309
CAMKK1	chr17:3792268:C:T	NI	CD4T	-0.0342279767004658	0.0684916834433494	0.463704658344582
CAMKK1	chr17:3792268:C:T	IAV	NK	-0.0163859048876428	0.044156440950072	0.518058314578724
CAMKK1	chr17:3792268:C:T	IAV	CD8T	-0.0133192756619017	0.0399325836479216	0.528599196929082
CAMKK1	chr17:3792268:C:T	IAV	monocyte	0.0347592544586004	0.0697372625919139	0.457897551161611
CAMKK1	chr17:3792268:C:T	IAV	B	0.00663561113693161	0.0427125071645389	0.599368655163182
CAMKK1	chr17:3792268:C:T	IAV	CD4T	-0.00280008119131826	0.0501950524861093	0.610245054296375
CAMKK1	chr17:3792268:C:T	LPS	NK	-0.0189103934925539	0.0479222122727946	0.506709527729528
CAMKK1	chr17:3792268:C:T	LPS	CD8T	-0.0151251431686021	0.0441314695453022	0.522414248383536
CAMKK1	chr17:3792268:C:T	LPS	monocyte	0.0154695664367455	0.0580906150263635	0.5437284476294
CAMKK1	chr17:3792268:C:T	LPS	B	0.00841727721399369	0.048845631286634	0.591187611625838
CAMKK1	chr17:3792268:C:T	LPS	CD4T	-0.013783245346287	0.0543214804220094	0.552001845336371
CAMKK1	chr17:3792268:C:T	Tcruzi	NK	-0.019648029334738	0.0496251283226812	0.508050013389129
CAMKK1	chr17:3792268:C:T	Tcruzi	CD8T	-0.0179469649943962	0.048908102549368	0.517395992905932
CAMKK1	chr17:3792268:C:T	Tcruzi	monocyte	0.0136110340932361	0.0546279621134273	0.557318897668652
CAMKK1	chr17:3792268:C:T	Tcruzi	B	1.54794503925485e-05	0.0455038127577128	0.637645891000098
CAMKK1	chr17:3792268:C:T	Tcruzi	CD4T	-0.0241805282231381	0.0593678102841353	0.506883650669762
CAMKK1	chr17:3802605:C:T	NI	NK	0.00932012357824591	0.0468490261984372	0.589427425278958
CAMKK1	chr17:3802605:C:T	NI	CD8T	0.00518959582763172	0.0516703250464613	0.614698695342821
CAMKK1	chr17:3802605:C:T	NI	monocyte	0.0142430529652243	0.0613933097605606	0.551466698580199
CAMKK1	chr17:3802605:C:T	NI	B	0.00526298278857386	0.0510499431355042	0.613408701656885
CAMKK1	chr17:3802605:C:T	NI	CD4T	0.0183268222204498	0.0662550047745233	0.557084757937619
CAMKK1	chr17:3802605:C:T	IAV	NK	0.0109086274253788	0.0443852966220522	0.576012535721547
CAMKK1	chr17:3802605:C:T	IAV	CD8T	0.00160001368763425	0.0396102968820217	0.631053514843244
CAMKK1	chr17:3802605:C:T	IAV	monocyte	0.000549318877621923	0.050751969357737	0.636945180523344
CAMKK1	chr17:3802605:C:T	IAV	B	0.0163283201826352	0.0493222151688241	0.548101014075003
CAMKK1	chr17:3802605:C:T	IAV	CD4T	0.00745100211351748	0.0537277035332453	0.604329087801163
CAMKK1	chr17:3802605:C:T	LPS	NK	0.0092949248492457	0.0467356107679129	0.583942812199426
CAMKK1	chr17:3802605:C:T	LPS	CD8T	0.00456864706022605	0.0448454345616881	0.609210027563319
CAMKK1	chr17:3802605:C:T	LPS	monocyte	0.0245552933144551	0.0714270771672334	0.522647268875691
CAMKK1	chr17:3802605:C:T	LPS	B	0.0111331635344919	0.0512742597760727	0.577945197411025
CAMKK1	chr17:3802605:C:T	LPS	CD4T	0.0125524174600171	0.059315054287319	0.5800286502837
CAMKK1	chr17:3802605:C:T	Tcruzi	NK	0.0130443831539014	0.0503002888506728	0.569864734233057
CAMKK1	chr17:3802605:C:T	Tcruzi	CD8T	0.00855181503049657	0.0499958007677529	0.59416295401124
CAMKK1	chr17:3802605:C:T	Tcruzi	monocyte	0.00811703427073489	0.0570971306662247	0.598813223209814
CAMKK1	chr17:3802605:C:T	Tcruzi	B	0.0145083998308955	0.0514192674789614	0.561942815906806
CAMKK1	chr17:3802605:C:T	Tcruzi	CD4T	0.0190916743172222	0.0634778028869693	0.557292239806324
CAMKK1	chr17:3809050:A:G	NI	NK	0.0370634242062703	0.0362720721342254	0.230165259603135
CAMKK1	chr17:3809050:A:G	NI	CD8T	0.0471092356972711	0.0407836571483735	0.205819389495136
CAMKK1	chr17:3809050:A:G	NI	monocyte	0.00786170799749278	0.035259155762111	0.47782215366125
CAMKK1	chr17:3809050:A:G	NI	B	0.0162137252903962	0.0317016332226417	0.390201443759346
CAMKK1	chr17:3809050:A:G	NI	CD4T	0.050722711839935	0.0456174559354993	0.213335712786539
CAMKK1	chr17:3809050:A:G	IAV	NK	0.0243948206922216	0.0292041033483732	0.284684514556744
CAMKK1	chr17:3809050:A:G	IAV	CD8T	0.0342679010615799	0.0322905540719777	0.218824556997361
CAMKK1	chr17:3809050:A:G	IAV	monocyte	0.00702612415304285	0.0292989054634232	0.488540142082128
CAMKK1	chr17:3809050:A:G	IAV	B	0.013403366849777	0.0278848467188645	0.399656744126934
CAMKK1	chr17:3809050:A:G	IAV	CD4T	0.0403101080825273	0.0381085574344392	0.22954781783542
CAMKK1	chr17:3809050:A:G	LPS	NK	0.0282481396273269	0.031935368039242	0.268615328533117
CAMKK1	chr17:3809050:A:G	LPS	CD8T	0.0391814539328909	0.0354253491342983	0.211130784684308
CAMKK1	chr17:3809050:A:G	LPS	monocyte	0.00306621965030158	0.0356347593761383	0.531563591635736
CAMKK1	chr17:3809050:A:G	LPS	B	0.0103949710421165	0.0307439270683357	0.441344468315558
CAMKK1	chr17:3809050:A:G	LPS	CD4T	0.040705045933549	0.0393696315030329	0.236043677821131
CAMKK1	chr17:3809050:A:G	Tcruzi	NK	0.0356820155574187	0.0360795298105842	0.237243708623762
CAMKK1	chr17:3809050:A:G	Tcruzi	CD8T	0.0509422823258935	0.0430296266579798	0.193530731497931
CAMKK1	chr17:3809050:A:G	Tcruzi	monocyte	0.0111817935690637	0.0337540257363974	0.453613437053639
CAMKK1	chr17:3809050:A:G	Tcruzi	B	0.00902654059934017	0.0299931613169085	0.451721905863334
CAMKK1	chr17:3809050:A:G	Tcruzi	CD4T	0.0573208488133914	0.0484640874396077	0.197021995010352
CAMKK1	chr17:3850368:G:A	NI	NK	-0.00339893549671793	0.039808893718738	0.635798023249115
CAMKK1	chr17:3850368:G:A	NI	CD8T	-0.0177681448702959	0.0500280041400228	0.556858991218801
CAMKK1	chr17:3850368:G:A	NI	monocyte	0.000923214451398555	0.052026523943396	0.63639251299841
CAMKK1	chr17:3850368:G:A	NI	B	-0.00374567607826617	0.0439475908546999	0.639070036504397
CAMKK1	chr17:3850368:G:A	NI	CD4T	-0.0090741792184953	0.0551627898043031	0.602862357060431
CAMKK1	chr17:3850368:G:A	IAV	NK	-0.00574922044980571	0.0372364438270013	0.617727553554631
CAMKK1	chr17:3850368:G:A	IAV	CD8T	-0.0135992311913391	0.0390422031823405	0.557797181232352
CAMKK1	chr17:3850368:G:A	IAV	monocyte	-0.000260573983397589	0.0420080884157616	0.663684295950104
CAMKK1	chr17:3850368:G:A	IAV	B	0.000628835511495021	0.0384226537928579	0.665417689694985
CAMKK1	chr17:3850368:G:A	IAV	CD4T	-0.0126675667588644	0.0482133449493225	0.585590801902951
CAMKK1	chr17:3850368:G:A	LPS	NK	-0.000839612608629744	0.0400608650145236	0.647626476355418
CAMKK1	chr17:3850368:G:A	LPS	CD8T	-0.0110018764577771	0.0406910704986564	0.577995957272122
CAMKK1	chr17:3850368:G:A	LPS	monocyte	0.0133903273616979	0.0592296369810947	0.584743823132324
CAMKK1	chr17:3850368:G:A	LPS	B	-0.00361168821435033	0.0434651707669245	0.634944885557535
CAMKK1	chr17:3850368:G:A	LPS	CD4T	-0.0147151345858554	0.052873818702399	0.576573680021076
CAMKK1	chr17:3850368:G:A	Tcruzi	NK	0.00156092048293901	0.0423230829193066	0.665161214754995
CAMKK1	chr17:3850368:G:A	Tcruzi	CD8T	-0.0164277158047124	0.0477232566398397	0.558493981207686
CAMKK1	chr17:3850368:G:A	Tcruzi	monocyte	-0.00585959547208944	0.0498860913458566	0.626266023411969
CAMKK1	chr17:3850368:G:A	Tcruzi	B	0.000867355010166272	0.0420611576781041	0.664572352987254
CAMKK1	chr17:3850368:G:A	Tcruzi	CD4T	-0.011054223091748	0.0520016332316052	0.597769934227069
CAMKK1	chr17:3861336:G:A	NI	NK	0.177423846297125	0.0584279609848874	0.000943040105638312
CAMKK1	chr17:3861336:G:A	NI	CD8T	0.306369676112492	0.0744696789405633	3.82427852858859e-07
CAMKK1	chr17:3861336:G:A	NI	monocyte	0.0704538692685928	0.0617964125125805	0.125479547699461
CAMKK1	chr17:3861336:G:A	NI	B	0.102778940265833	0.0601909311744052	0.0432486072414614
CAMKK1	chr17:3861336:G:A	NI	CD4T	0.130236145615001	0.0627175823664639	0.0198452346457389
CAMKK1	chr17:3861336:G:A	IAV	NK	0.16797757588708	0.0560805388326002	0.000761513513553479
CAMKK1	chr17:3861336:G:A	IAV	CD8T	0.150265436911843	0.0531313144659546	0.00218176865253378
CAMKK1	chr17:3861336:G:A	IAV	monocyte	0.0290042621874993	0.0550007039518243	0.295069647017038
CAMKK1	chr17:3861336:G:A	IAV	B	0.0826960100361927	0.0552098632512759	0.0647070237154826
CAMKK1	chr17:3861336:G:A	IAV	CD4T	0.0631875834918398	0.0602088603774029	0.146179566408611
CAMKK1	chr17:3861336:G:A	LPS	NK	0.139742670614566	0.0564039039174677	0.00761523164961388
CAMKK1	chr17:3861336:G:A	LPS	CD8T	0.191860358488472	0.0566321205698121	0.000237745220411722
CAMKK1	chr17:3861336:G:A	LPS	monocyte	0.0519186682295283	0.0650452301407444	0.210096513929965
CAMKK1	chr17:3861336:G:A	LPS	B	0.0819537417363543	0.0586543265106232	0.081022895974045
CAMKK1	chr17:3861336:G:A	LPS	CD4T	0.0954783440073339	0.0576588890066759	0.0503462197619435
CAMKK1	chr17:3861336:G:A	Tcruzi	NK	0.130126701166279	0.0622398944464861	0.0223033126430197
CAMKK1	chr17:3861336:G:A	Tcruzi	CD8T	0.253745416749278	0.0657396721153831	4.76562427287241e-06
CAMKK1	chr17:3861336:G:A	Tcruzi	monocyte	0.0523386645922343	0.0607269508954955	0.192058536691099
CAMKK1	chr17:3861336:G:A	Tcruzi	B	0.142496277021213	0.0630044043486683	0.00804229886640429
CAMKK1	chr17:3861336:G:A	Tcruzi	CD4T	0.0815882650464765	0.0640991524781383	0.10349915826009
CAMKK1	chr17:3862495:C:G	NI	NK	0.0202452695952311	0.0548412630024475	0.522749041758601
CAMKK1	chr17:3862495:C:G	NI	CD8T	0.0139788060685846	0.0575727309182394	0.563478390164787
CAMKK1	chr17:3862495:C:G	NI	monocyte	0.0235375910421041	0.0701280811322886	0.508428361572226
CAMKK1	chr17:3862495:C:G	NI	B	0.0126798179781032	0.0556941003414343	0.568041138044917
CAMKK1	chr17:3862495:C:G	NI	CD4T	0.00682092909607051	0.0693311264546918	0.596893898652101
CAMKK1	chr17:3862495:C:G	IAV	NK	0.0182849418853994	0.050377018185994	0.524535343189408
CAMKK1	chr17:3862495:C:G	IAV	CD8T	0.0131609919738781	0.0449554543944669	0.547804530207641
CAMKK1	chr17:3862495:C:G	IAV	monocyte	0.0196483628083661	0.0575202727522776	0.531462754274316
CAMKK1	chr17:3862495:C:G	IAV	B	0.0154287725310681	0.0501040030577143	0.543345896836291
CAMKK1	chr17:3862495:C:G	IAV	CD4T	0.0146334733824222	0.0599745359086948	0.563836653658106
CAMKK1	chr17:3862495:C:G	LPS	NK	0.0206330719182729	0.0551180483572891	0.516350194404835
CAMKK1	chr17:3862495:C:G	LPS	CD8T	0.0138675851255156	0.0506007872768517	0.549377259466611
CAMKK1	chr17:3862495:C:G	LPS	monocyte	0.0107079605486814	0.0674288996443573	0.56783550982987
CAMKK1	chr17:3862495:C:G	LPS	B	0.0172944203081849	0.0572405463975645	0.540992296588498
CAMKK1	chr17:3862495:C:G	LPS	CD4T	0.0113396463622884	0.064514943746968	0.579095258510163
CAMKK1	chr17:3862495:C:G	Tcruzi	NK	0.0219106450073696	0.0574584699967941	0.516017148363142
CAMKK1	chr17:3862495:C:G	Tcruzi	CD8T	0.0141010246164952	0.0557411383556278	0.558219714566753
CAMKK1	chr17:3862495:C:G	Tcruzi	monocyte	0.029038965245859	0.0717522725721007	0.502134997022766
CAMKK1	chr17:3862495:C:G	Tcruzi	B	0.0128599706375412	0.0533180884254254	0.561595661134399
CAMKK1	chr17:3862495:C:G	Tcruzi	CD4T	0.0143030529922569	0.0661832040405186	0.57011162484803
CAMKK1	chr17:3870469:C:T	NI	NK	0.358686482409684	0.0804822446364408	8.349135362337e-06
CAMKK1	chr17:3870469:C:T	NI	CD8T	0.528251010117146	0.0895969946643239	2.06686584049823e-11
CAMKK1	chr17:3870469:C:T	NI	monocyte	0.0583411196045292	0.0886218322118523	0.252507422048011
CAMKK1	chr17:3870469:C:T	NI	B	0.230939285837242	0.0842182686345256	0.00377332438742554
CAMKK1	chr17:3870469:C:T	NI	CD4T	0.291126166099273	0.0896498839145209	0.00101687768177376
CAMKK1	chr17:3870469:C:T	IAV	NK	0.355102215796991	0.0768626950833608	1.40138830857221e-06
CAMKK1	chr17:3870469:C:T	IAV	CD8T	0.394995987803677	0.0796321848929876	3.15810434306615e-08
CAMKK1	chr17:3870469:C:T	IAV	monocyte	0.0391349373862119	0.0780419060266685	0.304599160270833
CAMKK1	chr17:3870469:C:T	IAV	B	0.184849098592379	0.0772094088663619	0.00938370207661535
CAMKK1	chr17:3870469:C:T	IAV	CD4T	0.250824568583483	0.0832832245506783	0.0022559558508139
CAMKK1	chr17:3870469:C:T	LPS	NK	0.369403044550607	0.079569691741498	3.19903629017766e-06
CAMKK1	chr17:3870469:C:T	LPS	CD8T	0.456594911325123	0.0829719782995553	1.3158192156864e-09
CAMKK1	chr17:3870469:C:T	LPS	monocyte	0.0920288541033267	0.0916447591023038	0.156442831964884
CAMKK1	chr17:3870469:C:T	LPS	B	0.266677349757669	0.0821623929443456	0.000604187208915474
CAMKK1	chr17:3870469:C:T	LPS	CD4T	0.339575745791066	0.0797206978216309	1.3375859642079e-05
CAMKK1	chr17:3870469:C:T	Tcruzi	NK	0.330310521991328	0.0858893765167259	0.000208167500253357
CAMKK1	chr17:3870469:C:T	Tcruzi	CD8T	0.429883575089912	0.0815346635686817	2.8460332351933e-07
CAMKK1	chr17:3870469:C:T	Tcruzi	monocyte	0.0908625477541193	0.0850737594073902	0.141599128479405
CAMKK1	chr17:3870469:C:T	Tcruzi	B	0.315350246515387	0.0883360926311423	6.17884965921645e-05
CAMKK1	chr17:3870469:C:T	Tcruzi	CD4T	0.312891849828998	0.0859606519021063	0.000267904130662277
CAMKK1	chr17:3873261:T:C	NI	NK	0.100276449911859	0.0407922778391102	0.00640601449086211
CAMKK1	chr17:3873261:T:C	NI	CD8T	0.170602791162277	0.0474477531014613	2.68839901466816e-05
CAMKK1	chr17:3873261:T:C	NI	monocyte	0.075614494190242	0.0480263928194834	0.055358116434777
CAMKK1	chr17:3873261:T:C	NI	B	0.0893185176115651	0.044005334129831	0.0199145343903814
CAMKK1	chr17:3873261:T:C	NI	CD4T	0.178004179048574	0.0505375318625234	0.000107507122134344
CAMKK1	chr17:3873261:T:C	IAV	NK	0.0865374458829101	0.0379067352782782	0.010940850563093
CAMKK1	chr17:3873261:T:C	IAV	CD8T	0.10141330546828	0.0363538752198666	0.00190865751621247
CAMKK1	chr17:3873261:T:C	IAV	monocyte	0.0441441217193458	0.0419075128553929	0.14152000911169
CAMKK1	chr17:3873261:T:C	IAV	B	0.0743712031549622	0.0396037943956216	0.0274447146270795
CAMKK1	chr17:3873261:T:C	IAV	CD4T	0.142414535758517	0.0438505923201235	0.000472826244613851
CAMKK1	chr17:3873261:T:C	LPS	NK	0.100651101118291	0.0403331235859567	0.00596081001673443
CAMKK1	chr17:3873261:T:C	LPS	CD8T	0.14886259934975	0.0439738803428998	3.96480500275881e-05
CAMKK1	chr17:3873261:T:C	LPS	monocyte	0.0573026179690777	0.0496006125714671	0.121048188783093
CAMKK1	chr17:3873261:T:C	LPS	B	0.0850465626388204	0.0429489639353353	0.023378745436518
CAMKK1	chr17:3873261:T:C	LPS	CD4T	0.159542313124691	0.0458265864671415	0.000172601738458906
CAMKK1	chr17:3873261:T:C	Tcruzi	NK	0.110744547624087	0.0433322792239593	0.00399631992017701
CAMKK1	chr17:3873261:T:C	Tcruzi	CD8T	0.150280078483373	0.0433509853143087	0.000120888122434943
CAMKK1	chr17:3873261:T:C	Tcruzi	monocyte	0.0602274217864188	0.0464125218060461	0.0952513828329842
CAMKK1	chr17:3873261:T:C	Tcruzi	B	0.0932478299494928	0.0430832862764621	0.0123622264872245
CAMKK1	chr17:3873261:T:C	Tcruzi	CD4T	0.164068686022351	0.0473089044348862	0.000188569688620483
CAMKK1	chr17:3900642:C:T	NI	NK	-0.0260194974028372	0.0394633552267072	0.402689688499033
CAMKK1	chr17:3900642:C:T	NI	CD8T	-0.0330985296181986	0.0458523742374636	0.382434479614123
CAMKK1	chr17:3900642:C:T	NI	monocyte	-0.0085853051653778	0.0418047809069515	0.53762448594007
CAMKK1	chr17:3900642:C:T	NI	B	0.0231769094702027	0.0474208094146947	0.481397542947233
CAMKK1	chr17:3900642:C:T	NI	CD4T	-0.0161149009893162	0.0428922180836297	0.49399460129389
CAMKK1	chr17:3900642:C:T	IAV	NK	-0.0319355786085676	0.0426925976151619	0.366917763526772
CAMKK1	chr17:3900642:C:T	IAV	CD8T	-0.0251649039626756	0.0361490611649566	0.387437709376292
CAMKK1	chr17:3900642:C:T	IAV	monocyte	-0.00864881424693762	0.0347734522755191	0.546012666563325
CAMKK1	chr17:3900642:C:T	IAV	B	0.00237709713433453	0.0320511024719487	0.619793332443645
CAMKK1	chr17:3900642:C:T	IAV	CD4T	-0.00944332536627776	0.0366839979194546	0.534829421326826
CAMKK1	chr17:3900642:C:T	LPS	NK	-0.0338331221618637	0.0446624699167851	0.356190044960943
CAMKK1	chr17:3900642:C:T	LPS	CD8T	-0.0305189257825775	0.0413430698752455	0.364855780013905
CAMKK1	chr17:3900642:C:T	LPS	monocyte	-0.0155366219280223	0.0438100057637586	0.495252364006992
CAMKK1	chr17:3900642:C:T	LPS	B	0.00230738538583284	0.0360610454628907	0.616534389729929
CAMKK1	chr17:3900642:C:T	LPS	CD4T	-0.0158749914396765	0.0397482133792435	0.48475802792389
CAMKK1	chr17:3900642:C:T	Tcruzi	NK	-0.0242478940827631	0.0394634646552689	0.415913601487304
CAMKK1	chr17:3900642:C:T	Tcruzi	CD8T	-0.0216037437196977	0.0378737722692539	0.433615785507919
CAMKK1	chr17:3900642:C:T	Tcruzi	monocyte	-0.00952292685229825	0.0396178216060993	0.544494984743887
CAMKK1	chr17:3900642:C:T	Tcruzi	B	0.00893951522928678	0.0364736994927413	0.565156411847937
CAMKK1	chr17:3900642:C:T	Tcruzi	CD4T	-0.0137832144699212	0.040098620825534	0.509887201424219
CAMKK1	chr17:3941691:A:C	NI	NK	0.0488769195903085	0.0353250129419338	0.0904294663298312
CAMKK1	chr17:3941691:A:C	NI	CD8T	0.0750198109687424	0.0419219863178165	0.0500292351501591
CAMKK1	chr17:3941691:A:C	NI	monocyte	0.0277842912672488	0.0390130680067259	0.247660826211993
CAMKK1	chr17:3941691:A:C	NI	B	0.0102628473796367	0.0351515195525842	0.38866639863586
CAMKK1	chr17:3941691:A:C	NI	CD4T	0.0769326389164457	0.0451609743501081	0.058519571798028
CAMKK1	chr17:3941691:A:C	IAV	NK	0.0447150869600947	0.0327819152072819	0.0932910861633394
CAMKK1	chr17:3941691:A:C	IAV	CD8T	0.0493070020142449	0.0321319709901079	0.0685193231175845
CAMKK1	chr17:3941691:A:C	IAV	monocyte	0.0368397398736987	0.0352477386190522	0.15862890103508
CAMKK1	chr17:3941691:A:C	IAV	B	0.00691942207748589	0.0314745535936798	0.411439494560566
CAMKK1	chr17:3941691:A:C	IAV	CD4T	0.0840296522643891	0.0460188026914631	0.0468618748418951
CAMKK1	chr17:3941691:A:C	LPS	NK	0.0504807832739313	0.0352652995746366	0.0835290969820487
CAMKK1	chr17:3941691:A:C	LPS	CD8T	0.054370239232385	0.0341115278262655	0.0664052724332161
CAMKK1	chr17:3941691:A:C	LPS	monocyte	0.0321628819773472	0.0403706642141098	0.224691205116115
CAMKK1	chr17:3941691:A:C	LPS	B	0.00126189782525118	0.035802359585054	0.477098798839693
CAMKK1	chr17:3941691:A:C	LPS	CD4T	0.0770033918385784	0.0431462697094661	0.0529900692808927
CAMKK1	chr17:3941691:A:C	Tcruzi	NK	0.0518667963527845	0.0370839120010887	0.0871269820727909
CAMKK1	chr17:3941691:A:C	Tcruzi	CD8T	0.060685766898891	0.0370371357779335	0.063966946667003
CAMKK1	chr17:3941691:A:C	Tcruzi	monocyte	0.0303765235920739	0.0377799145604249	0.224441804317304
CAMKK1	chr17:3941691:A:C	Tcruzi	B	0.00288932805009712	0.034503003228732	0.460302143647251
CAMKK1	chr17:3941691:A:C	Tcruzi	CD4T	0.0690062400907701	0.0418804127279486	0.0653353289436913
CAMKK1	chr17:3994643:T:C	NI	NK	-0.017780840676703	0.0709880130391544	0.539543818580606
CAMKK1	chr17:3994643:T:C	NI	CD8T	-0.0312070471301374	0.0883005709422741	0.505643344014743
CAMKK1	chr17:3994643:T:C	NI	monocyte	-0.022786292081493	0.0939243974781917	0.51875871429575
CAMKK1	chr17:3994643:T:C	NI	B	-0.0298515364225777	0.0848993464122781	0.505403852033588
CAMKK1	chr17:3994643:T:C	NI	CD4T	-0.0422618814983704	0.111751896596163	0.489300857176241
CAMKK1	chr17:3994643:T:C	IAV	NK	-0.0171528909909666	0.0660098117599748	0.536575092199209
CAMKK1	chr17:3994643:T:C	IAV	CD8T	-0.0178644268746071	0.0623032609803985	0.527478269395482
CAMKK1	chr17:3994643:T:C	IAV	monocyte	-0.00345372493615506	0.0736104675056067	0.601284778389278
CAMKK1	chr17:3994643:T:C	IAV	B	-0.0218367040482877	0.0701369389825669	0.51936724365231
CAMKK1	chr17:3994643:T:C	IAV	CD4T	-0.0351851239657348	0.0940848733966072	0.497995203133597
CAMKK1	chr17:3994643:T:C	LPS	NK	-0.0223173893556031	0.0738449905554638	0.518947365437809
CAMKK1	chr17:3994643:T:C	LPS	CD8T	-0.019972571343371	0.0716177889087474	0.525658708751736
CAMKK1	chr17:3994643:T:C	LPS	monocyte	-0.00615446256331543	0.0886984985312876	0.584117789213735
CAMKK1	chr17:3994643:T:C	LPS	B	-0.0330042115473163	0.0872768136595987	0.4911490597639
CAMKK1	chr17:3994643:T:C	LPS	CD4T	-0.0399975066419438	0.104609212686572	0.491149272649211
CAMKK1	chr17:3994643:T:C	Tcruzi	NK	-0.0208704681454778	0.0745653806028845	0.528920570228725
CAMKK1	chr17:3994643:T:C	Tcruzi	CD8T	-0.0298286177488404	0.0847346832493722	0.504628669696573
CAMKK1	chr17:3994643:T:C	Tcruzi	monocyte	-0.00589062140717849	0.0861717647340775	0.591031264013521
CAMKK1	chr17:3994643:T:C	Tcruzi	B	-0.0325882192778636	0.0845118700241816	0.49048452731028
CAMKK1	chr17:3994643:T:C	Tcruzi	CD4T	-0.0391120594938219	0.104741789448848	0.497109158569752
CAMKMT	chr2:44294348:T:C	NI	NK	0.0160407829455184	0.0503417136113311	0.525075025228532
CAMKMT	chr2:44294348:T:C	NI	CD8T	0.0194088862423184	0.0560616411370413	0.515717061001272
CAMKMT	chr2:44294348:T:C	NI	monocyte	0.0308101220732829	0.0719099105828381	0.464589274790349
CAMKMT	chr2:44294348:T:C	NI	B	0.0278226591031364	0.0607972849651953	0.478417742948819
CAMKMT	chr2:44294348:T:C	NI	CD4T	0.0251531559721267	0.0683970879941611	0.501210313508826
CAMKMT	chr2:44294348:T:C	IAV	NK	0.0200831085788417	0.0488047545959384	0.495013353262594
CAMKMT	chr2:44294348:T:C	IAV	CD8T	0.0153123973507969	0.0433241901010069	0.513412561846314
CAMKMT	chr2:44294348:T:C	IAV	monocyte	0.0252548075054474	0.0589467131196931	0.488493580430365
CAMKMT	chr2:44294348:T:C	IAV	B	0.0211962478385489	0.0500798666797033	0.49058690917906
CAMKMT	chr2:44294348:T:C	IAV	CD4T	0.0231260614692867	0.0569600581404703	0.497791678670947
CAMKMT	chr2:44294348:T:C	LPS	NK	0.0226352795485189	0.0530687909405151	0.482200976815275
CAMKMT	chr2:44294348:T:C	LPS	CD8T	0.0230770516328405	0.0514272383439213	0.475090816931591
CAMKMT	chr2:44294348:T:C	LPS	monocyte	0.0364354250810812	0.074287699165712	0.448579706543135
CAMKMT	chr2:44294348:T:C	LPS	B	0.0277792676802029	0.0595914737034461	0.467790554813279
CAMKMT	chr2:44294348:T:C	LPS	CD4T	0.0358052598900383	0.0685376507323499	0.45082057189719
CAMKMT	chr2:44294348:T:C	Tcruzi	NK	0.0201539751088152	0.0536006369513735	0.505323020852016
CAMKMT	chr2:44294348:T:C	Tcruzi	CD8T	0.0201448162629918	0.054563588352431	0.507099725169853
CAMKMT	chr2:44294348:T:C	Tcruzi	monocyte	0.0326886528301051	0.0709624507221371	0.472078342244663
CAMKMT	chr2:44294348:T:C	Tcruzi	B	0.0244759094256278	0.0564308418843538	0.485013810814488
CAMKMT	chr2:44294348:T:C	Tcruzi	CD4T	0.0262682037232028	0.0651657255873417	0.496929065806651
CAMKMT	chr2:44322403:C:G	NI	NK	-0.0214307816323163	0.068163525430237	0.52703561167982
CAMKMT	chr2:44322403:C:G	NI	CD8T	-0.0151140184473708	0.0704644254870492	0.559572109573844
CAMKMT	chr2:44322403:C:G	NI	monocyte	-0.00389064561307695	0.0811506543984853	0.58821773425197
CAMKMT	chr2:44322403:C:G	NI	B	0.017853584811664	0.0736355877567775	0.557049445882187
CAMKMT	chr2:44322403:C:G	NI	CD4T	-0.0147184952780758	0.0839317374791597	0.564766641090125
CAMKMT	chr2:44322403:C:G	IAV	NK	-0.0193555092396075	0.0627308854387129	0.528926499141049
CAMKMT	chr2:44322403:C:G	IAV	CD8T	-0.0155223532547236	0.0560225228754371	0.539774089380488
CAMKMT	chr2:44322403:C:G	IAV	monocyte	-0.00492412518420421	0.0671258114403062	0.60262180769631
CAMKMT	chr2:44322403:C:G	IAV	B	0.0170505785500626	0.0641309216298321	0.548740721091797
CAMKMT	chr2:44322403:C:G	IAV	CD4T	-0.010351198413208	0.0686026680079319	0.579373288352782
CAMKMT	chr2:44322403:C:G	LPS	NK	-0.0211131456695437	0.0678763196258415	0.524544714339612
CAMKMT	chr2:44322403:C:G	LPS	CD8T	-0.0126365861373449	0.0607033654605831	0.557446521660738
CAMKMT	chr2:44322403:C:G	LPS	monocyte	-0.014534210179756	0.0828228559022956	0.561355236147328
CAMKMT	chr2:44322403:C:G	LPS	B	0.0249774417483663	0.0791216420131938	0.52655326157463
CAMKMT	chr2:44322403:C:G	LPS	CD4T	-0.00696887885269639	0.0753046698853809	0.591598457200784
CAMKMT	chr2:44322403:C:G	Tcruzi	NK	-0.0204802806626843	0.0691788950562646	0.531401308323683
CAMKMT	chr2:44322403:C:G	Tcruzi	CD8T	-0.0176260003100345	0.0694159151442768	0.54621304497502
CAMKMT	chr2:44322403:C:G	Tcruzi	monocyte	-0.00345253174983897	0.078188217597943	0.605849915416926
CAMKMT	chr2:44322403:C:G	Tcruzi	B	0.0132373875763376	0.06742754172748	0.5699056422695
CAMKMT	chr2:44322403:C:G	Tcruzi	CD4T	-0.0206945418130631	0.082322788895371	0.548326763433145
CAMKMT	chr2:44326258:C:G	NI	NK	-0.0559112558830079	0.0726869834101185	0.317673498157734
CAMKMT	chr2:44326258:C:G	NI	CD8T	-0.0627802049887515	0.0789527306040287	0.313875906854348
CAMKMT	chr2:44326258:C:G	NI	monocyte	-0.0104165054751292	0.068109238730396	0.522713747291598
CAMKMT	chr2:44326258:C:G	NI	B	-0.0165754870521472	0.0576156287651856	0.493697049757092
CAMKMT	chr2:44326258:C:G	NI	CD4T	-0.0390337511587225	0.0718308003745046	0.401701600459776
CAMKMT	chr2:44326258:C:G	IAV	NK	-0.053640774050765	0.0691028431058282	0.312978212994625
CAMKMT	chr2:44326258:C:G	IAV	CD8T	-0.0442350220702707	0.0589172093539762	0.326305439349275
CAMKMT	chr2:44326258:C:G	IAV	monocyte	-0.00871437935408343	0.0566357662600677	0.540500254040558
CAMKMT	chr2:44326258:C:G	IAV	B	-0.0100684981248363	0.0484437119533729	0.518418875890198
CAMKMT	chr2:44326258:C:G	IAV	CD4T	-0.038349750897203	0.0611657843476086	0.382128544776147
CAMKMT	chr2:44326258:C:G	LPS	NK	-0.0568663762644762	0.0729318849309595	0.310668601276116
CAMKMT	chr2:44326258:C:G	LPS	CD8T	-0.0526956545439528	0.0671231895290548	0.313603504372405
CAMKMT	chr2:44326258:C:G	LPS	monocyte	-0.0170304843964037	0.06760440938647	0.501158927519245
CAMKMT	chr2:44326258:C:G	LPS	B	-0.012264464675812	0.0559948639996896	0.510411036842705
CAMKMT	chr2:44326258:C:G	LPS	CD4T	-0.0358798702904863	0.0643833067854073	0.401631008140714
CAMKMT	chr2:44326258:C:G	Tcruzi	NK	-0.0540477101015719	0.071991677126734	0.324920200316883
CAMKMT	chr2:44326258:C:G	Tcruzi	CD8T	-0.0532424767628673	0.0699082910780203	0.32811599604344
CAMKMT	chr2:44326258:C:G	Tcruzi	monocyte	-0.0126161250926007	0.0657416817756927	0.525081163541165
CAMKMT	chr2:44326258:C:G	Tcruzi	B	-0.017286367490068	0.0550996402375721	0.484620859825032
CAMKMT	chr2:44326258:C:G	Tcruzi	CD4T	-0.0409645656914956	0.0688402730427294	0.390610325904897
CAMKMT	chr2:44340833:T:C	NI	NK	-0.00703944433830724	0.0469111637361461	0.612806927218306
CAMKMT	chr2:44340833:T:C	NI	CD8T	-0.000808152144303146	0.0498736381927687	0.652226275373812
CAMKMT	chr2:44340833:T:C	NI	monocyte	-0.00677221914705863	0.061279277033714	0.592496666845814
CAMKMT	chr2:44340833:T:C	NI	B	-0.0182038968172172	0.0559864341103732	0.553908316781948
CAMKMT	chr2:44340833:T:C	NI	CD4T	0.009665650329876	0.0608044128293838	0.595959174209473
CAMKMT	chr2:44340833:T:C	IAV	NK	-0.00220689916360512	0.041831737832224	0.639812628768567
CAMKMT	chr2:44340833:T:C	IAV	CD8T	0.00156500432049949	0.038465151321684	0.639432416382652
CAMKMT	chr2:44340833:T:C	IAV	monocyte	0.00366521188848913	0.0495436891909016	0.630771704885903
CAMKMT	chr2:44340833:T:C	IAV	B	-0.0180644154365873	0.0495880544015883	0.539849591850403
CAMKMT	chr2:44340833:T:C	IAV	CD4T	0.00921147239234103	0.0500968883185918	0.598016107568108
CAMKMT	chr2:44340833:T:C	LPS	NK	-0.000344432572767442	0.0451396402237571	0.646627747476675
CAMKMT	chr2:44340833:T:C	LPS	CD8T	0.00303235368780687	0.0432905314369306	0.623894302243339
CAMKMT	chr2:44340833:T:C	LPS	monocyte	0.0118037851528104	0.0621472386307944	0.579625286265985
CAMKMT	chr2:44340833:T:C	LPS	B	-0.0130272468307245	0.0518295499588039	0.573242833529822
CAMKMT	chr2:44340833:T:C	LPS	CD4T	0.0130346728536655	0.0562382145510033	0.57654779671636
CAMKMT	chr2:44340833:T:C	Tcruzi	NK	-0.0021824615914284	0.0469830482689486	0.639584767025443
CAMKMT	chr2:44340833:T:C	Tcruzi	CD8T	0.00162295877597484	0.0478164184490161	0.638977361746401
CAMKMT	chr2:44340833:T:C	Tcruzi	monocyte	0.00176280599905031	0.0574275621742602	0.637278293737988
CAMKMT	chr2:44340833:T:C	Tcruzi	B	-0.0212142499049821	0.0571473425072277	0.534562334418639
CAMKMT	chr2:44340833:T:C	Tcruzi	CD4T	0.00994893515356526	0.0571916407527115	0.599291702078406
CAMKMT	chr2:44353594:T:A	NI	NK	0.00771473774693811	0.0255468112732626	0.573890799551173
CAMKMT	chr2:44353594:T:A	NI	CD8T	0.00628720626963521	0.0256151357512224	0.590399722681449
