## Supplemental Table 9 for "Genetic ancestry shapes context-dependent immune regulation across Indigenous South American populations" (part 15 of 127)

gene	snps	condition	celltype	beta	sd	lfsr
CAMKMT	chr2:44353594:T:A	NI	monocyte	0.0298146655773835	0.0408727325898762	0.388503804419449
CAMKMT	chr2:44353594:T:A	NI	B	0.0307423317149799	0.0432333017628293	0.419910069490697
CAMKMT	chr2:44353594:T:A	NI	CD4T	0.00903260117508149	0.0305989277405064	0.567099238544569
CAMKMT	chr2:44353594:T:A	IAV	NK	-6.46516002217504e-05	0.0226179004306186	0.661848217669647
CAMKMT	chr2:44353594:T:A	IAV	CD8T	-0.00222471454652156	0.0215931915203876	0.654506169605791
CAMKMT	chr2:44353594:T:A	IAV	monocyte	0.0180088258813078	0.0309148322747385	0.473595238044308
CAMKMT	chr2:44353594:T:A	IAV	B	0.0045409780280808	0.0228576589974319	0.592853333178454
CAMKMT	chr2:44353594:T:A	IAV	CD4T	-0.00497473122808125	0.0245593957063461	0.620655436553083
CAMKMT	chr2:44353594:T:A	LPS	NK	0.00195027927293074	0.0239287040105825	0.63337105743078
CAMKMT	chr2:44353594:T:A	LPS	CD8T	0.00271770233525938	0.0223982642951464	0.621570724022637
CAMKMT	chr2:44353594:T:A	LPS	monocyte	0.0237321996689372	0.0370271680018329	0.441665249542104
CAMKMT	chr2:44353594:T:A	LPS	B	0.011476666226064	0.0275589450244961	0.523844458170801
CAMKMT	chr2:44353594:T:A	LPS	CD4T	0.00204923290365731	0.0249740892538552	0.636836148502805
CAMKMT	chr2:44353594:T:A	Tcruzi	NK	0.00487334674393182	0.0256573068832375	0.603746263758525
CAMKMT	chr2:44353594:T:A	Tcruzi	CD8T	0.0104473439243104	0.0265549933149405	0.54334982421476
CAMKMT	chr2:44353594:T:A	Tcruzi	monocyte	0.022704101308244	0.0360368369437743	0.451468589362349
CAMKMT	chr2:44353594:T:A	Tcruzi	B	0.0228645304755665	0.0346399010518036	0.44208389108436
CAMKMT	chr2:44353594:T:A	Tcruzi	CD4T	0.00413868816049578	0.0272774636770574	0.616613437348988
CAMKMT	chr2:44379049:A:G	NI	NK	0.0136031400663893	0.0365540232590432	0.486018170671795
CAMKMT	chr2:44379049:A:G	NI	CD8T	0.0233447736128248	0.0402083116411104	0.422142293612148
CAMKMT	chr2:44379049:A:G	NI	monocyte	0.024062023932974	0.0485804419813624	0.431241925201531
CAMKMT	chr2:44379049:A:G	NI	B	0.0186624454424743	0.0405935795489314	0.454603175814397
CAMKMT	chr2:44379049:A:G	NI	CD4T	0.00795687403673447	0.0440260401813419	0.535398814057979
CAMKMT	chr2:44379049:A:G	IAV	NK	0.0232454455816575	0.0428537161091566	0.405109945546786
CAMKMT	chr2:44379049:A:G	IAV	CD8T	0.026095114033508	0.0418342267933618	0.372719991193607
CAMKMT	chr2:44379049:A:G	IAV	monocyte	0.0395981374151372	0.0535029395917547	0.341346868225885
CAMKMT	chr2:44379049:A:G	IAV	B	0.052059769594869	0.0572278316717956	0.276932221039613
CAMKMT	chr2:44379049:A:G	IAV	CD4T	0.0374126514505012	0.0469811175494677	0.326796321769801
CAMKMT	chr2:44379049:A:G	LPS	NK	0.0148997681252243	0.0362495631464853	0.469768956561941
CAMKMT	chr2:44379049:A:G	LPS	CD8T	0.0187275540192662	0.034831155242562	0.430843388982458
CAMKMT	chr2:44379049:A:G	LPS	monocyte	0.0145167958042131	0.0454406398368017	0.495830871072772
CAMKMT	chr2:44379049:A:G	LPS	B	0.0296148971282236	0.0433068294851039	0.382793763645225
CAMKMT	chr2:44379049:A:G	LPS	CD4T	0.0200691681907217	0.0385687021730215	0.441312495620826
CAMKMT	chr2:44379049:A:G	Tcruzi	NK	0.0207674396434893	0.040211773870308	0.439984710611331
CAMKMT	chr2:44379049:A:G	Tcruzi	CD8T	0.0226869670974059	0.0389474742482887	0.419893040303881
CAMKMT	chr2:44379049:A:G	Tcruzi	monocyte	0.0260942664108295	0.0476854407009121	0.430218098435426
CAMKMT	chr2:44379049:A:G	Tcruzi	B	0.019271554239237	0.0391337602706649	0.442957930537008
CAMKMT	chr2:44379049:A:G	Tcruzi	CD4T	0.0102929450663861	0.0408294716588811	0.519973076423437
CAMKMT	chr2:44403513:C:T	NI	NK	-0.05387789715455	0.0783660244880089	0.301716852284482
CAMKMT	chr2:44403513:C:T	NI	CD8T	-0.0795685641985879	0.0904156689092412	0.244270240155281
CAMKMT	chr2:44403513:C:T	NI	monocyte	-0.025717087587993	0.0935969479281445	0.440263651441153
CAMKMT	chr2:44403513:C:T	NI	B	-0.0646429819603485	0.0891099326205728	0.290202463493936
CAMKMT	chr2:44403513:C:T	NI	CD4T	-0.114187954554573	0.116805583357179	0.212683581323573
CAMKMT	chr2:44403513:C:T	IAV	NK	-0.0672842239539965	0.082606399485577	0.254095615744744
CAMKMT	chr2:44403513:C:T	IAV	CD8T	-0.0515598435424802	0.0680516720897124	0.277205147381423
CAMKMT	chr2:44403513:C:T	IAV	monocyte	-0.0161627929917495	0.0784458157128068	0.476200384690682
CAMKMT	chr2:44403513:C:T	IAV	B	-0.0466149215812806	0.0723480424719996	0.31763603415001
CAMKMT	chr2:44403513:C:T	IAV	CD4T	-0.112956744824921	0.108456070725119	0.194740974647881
CAMKMT	chr2:44403513:C:T	LPS	NK	-0.0666647099233404	0.0839208362396986	0.26355860480208
CAMKMT	chr2:44403513:C:T	LPS	CD8T	-0.0577635551217208	0.0745150067631124	0.272613669315636
CAMKMT	chr2:44403513:C:T	LPS	monocyte	0.00783474202958078	0.0952850959534004	0.548581975438619
CAMKMT	chr2:44403513:C:T	LPS	B	-0.0649591715705778	0.0874864449353319	0.283607474533725
CAMKMT	chr2:44403513:C:T	LPS	CD4T	-0.11126847131315	0.108761144138629	0.203915987004577
CAMKMT	chr2:44403513:C:T	Tcruzi	NK	-0.0528511871705235	0.0796972221662818	0.308499048601683
CAMKMT	chr2:44403513:C:T	Tcruzi	CD8T	-0.0845479659093877	0.0913919516949781	0.228160078114857
CAMKMT	chr2:44403513:C:T	Tcruzi	monocyte	0.000307735307415315	0.0922957842767673	0.538634275439649
CAMKMT	chr2:44403513:C:T	Tcruzi	B	-0.0605161597545441	0.0841120796688334	0.291381906714083
CAMKMT	chr2:44403513:C:T	Tcruzi	CD4T	-0.129180038515157	0.125022944493213	0.193766554861657
CAMKMT	chr2:44414000:G:A	NI	NK	-0.0276519256847655	0.0625758913409712	0.453475611123346
CAMKMT	chr2:44414000:G:A	NI	CD8T	-0.0402513907963545	0.0716039651779869	0.412813893002724
CAMKMT	chr2:44414000:G:A	NI	monocyte	-0.0352733708354958	0.0813741659557352	0.435657978391491
CAMKMT	chr2:44414000:G:A	NI	B	-0.0404537835174102	0.0748403836167954	0.41773487749359
CAMKMT	chr2:44414000:G:A	NI	CD4T	-0.0520126710415027	0.0869908927771275	0.395118743547442
CAMKMT	chr2:44414000:G:A	IAV	NK	-0.0170608408620139	0.0546353388803842	0.492178674190677
CAMKMT	chr2:44414000:G:A	IAV	CD8T	-0.0173431441674974	0.0505918745001345	0.480768574676949
CAMKMT	chr2:44414000:G:A	IAV	monocyte	-0.0301091644249023	0.0675678884563861	0.448210342420424
CAMKMT	chr2:44414000:G:A	IAV	B	-0.0184454133120632	0.0560122840915901	0.486622865835662
CAMKMT	chr2:44414000:G:A	IAV	CD4T	-0.0463367863810502	0.0732728934678741	0.390163795152726
CAMKMT	chr2:44414000:G:A	LPS	NK	-0.0260094670441017	0.0609576546480033	0.453994356626252
CAMKMT	chr2:44414000:G:A	LPS	CD8T	-0.022319649827999	0.0570344175449952	0.46157747841573
CAMKMT	chr2:44414000:G:A	LPS	monocyte	-0.0813360462788327	0.116270352267343	0.319915646037438
CAMKMT	chr2:44414000:G:A	LPS	B	-0.0274544472490333	0.0658214062254473	0.456276434261293
CAMKMT	chr2:44414000:G:A	LPS	CD4T	-0.0497281856437887	0.07922710002065	0.388960365082313
CAMKMT	chr2:44414000:G:A	Tcruzi	NK	-0.0204262985461247	0.0615827328563347	0.485689923910486
CAMKMT	chr2:44414000:G:A	Tcruzi	CD8T	-0.0324937907807617	0.0653315290653209	0.433202856777582
CAMKMT	chr2:44414000:G:A	Tcruzi	monocyte	-0.0535182631981781	0.088220722030301	0.39017289460021
CAMKMT	chr2:44414000:G:A	Tcruzi	B	-0.0362157573383509	0.0692101945317409	0.423020822012386
CAMKMT	chr2:44414000:G:A	Tcruzi	CD4T	-0.0439224883357376	0.0785371049658996	0.413662382073222
CAMKMT	chr2:44478477:G:T	NI	NK	-0.0200748608917588	0.0569977268096369	0.533427739011606
CAMKMT	chr2:44478477:G:T	NI	CD8T	-0.0118732193041113	0.0560717979888965	0.579467229015864
CAMKMT	chr2:44478477:G:T	NI	monocyte	-0.00739454101899628	0.0673228486784738	0.583834109077878
CAMKMT	chr2:44478477:G:T	NI	B	0.000776965164964902	0.0542446657155926	0.645196047127083
CAMKMT	chr2:44478477:G:T	NI	CD4T	-0.0118973400925615	0.0669863828970735	0.582201459496598
CAMKMT	chr2:44478477:G:T	IAV	NK	-0.0207333099022079	0.0548565630183979	0.523314639848272
CAMKMT	chr2:44478477:G:T	IAV	CD8T	-0.0156274047627703	0.0475220040954621	0.542052753312158
CAMKMT	chr2:44478477:G:T	IAV	monocyte	0.00529666508101487	0.0558574014605954	0.62192038316688
CAMKMT	chr2:44478477:G:T	IAV	B	0.00814161543435837	0.0485093831752139	0.601952357786923
CAMKMT	chr2:44478477:G:T	IAV	CD4T	-0.00257471243999768	0.0537808721751928	0.626744200013801
CAMKMT	chr2:44478477:G:T	LPS	NK	-0.0173899230299953	0.054471469299122	0.540815376779385
CAMKMT	chr2:44478477:G:T	LPS	CD8T	-0.0107992885704687	0.0488041678841315	0.572036287744407
CAMKMT	chr2:44478477:G:T	LPS	monocyte	0.00139515820181945	0.0652623593851708	0.62825221743407
CAMKMT	chr2:44478477:G:T	LPS	B	0.00341288255892111	0.0537293460922921	0.6266640392346
CAMKMT	chr2:44478477:G:T	LPS	CD4T	-0.0047054026420198	0.0592220794060964	0.614076666357224
CAMKMT	chr2:44478477:G:T	Tcruzi	NK	-0.0154168657360059	0.0546141862539863	0.555069124319104
CAMKMT	chr2:44478477:G:T	Tcruzi	CD8T	-0.00953832141182778	0.0533153044226932	0.586774875964294
CAMKMT	chr2:44478477:G:T	Tcruzi	monocyte	0.00139174770920172	0.063688342021985	0.636288975860499
CAMKMT	chr2:44478477:G:T	Tcruzi	B	-0.00335062361477216	0.0518602064399053	0.624892631323802
CAMKMT	chr2:44478477:G:T	Tcruzi	CD4T	-0.0135584472540319	0.0638307252707086	0.579820872871789
CAMKMT	chr2:44502920:C:T	NI	NK	-0.0232841922576907	0.06455664621296	0.511385258799218
CAMKMT	chr2:44502920:C:T	NI	CD8T	-0.0278605952548816	0.0732330265826058	0.505866298671512
CAMKMT	chr2:44502920:C:T	NI	monocyte	0.00320438796412032	0.0769645048718948	0.599382258536636
CAMKMT	chr2:44502920:C:T	NI	B	-0.00229460595857574	0.063295407202219	0.613736659933616
CAMKMT	chr2:44502920:C:T	NI	CD4T	-0.0176718984367615	0.0807902116811018	0.549703288539425
CAMKMT	chr2:44502920:C:T	IAV	NK	-0.0194770475368542	0.0581101119836241	0.520158298208835
CAMKMT	chr2:44502920:C:T	IAV	CD8T	-0.0193871681598776	0.054366973183646	0.51261376738483
CAMKMT	chr2:44502920:C:T	IAV	monocyte	0.0082253210279395	0.064553704176769	0.595760286258313
CAMKMT	chr2:44502920:C:T	IAV	B	0.00215143405070177	0.0543725419625147	0.626463735615038
CAMKMT	chr2:44502920:C:T	IAV	CD4T	-0.0202399560484376	0.0689568552341385	0.535498040270498
CAMKMT	chr2:44502920:C:T	LPS	NK	-0.023662865403107	0.0647076386427418	0.50460444948884
CAMKMT	chr2:44502920:C:T	LPS	CD8T	-0.0294042115479974	0.0680511579753254	0.480075764275413
CAMKMT	chr2:44502920:C:T	LPS	monocyte	0.009093539487513	0.076985286260372	0.586574599470533
CAMKMT	chr2:44502920:C:T	LPS	B	-0.00306969809089091	0.0624304526202426	0.604879165921528
CAMKMT	chr2:44502920:C:T	LPS	CD4T	-0.0232598655914893	0.0765370846006681	0.527174543355014
CAMKMT	chr2:44502920:C:T	Tcruzi	NK	-0.0241382178469658	0.0667235068389275	0.509424791921625
CAMKMT	chr2:44502920:C:T	Tcruzi	CD8T	-0.0329037258257169	0.0759231044847468	0.483827576666807
CAMKMT	chr2:44502920:C:T	Tcruzi	monocyte	0.00997721876743505	0.0755356156702565	0.589558390843185
CAMKMT	chr2:44502920:C:T	Tcruzi	B	-0.000649572668356058	0.060121772468101	0.619245330808547
CAMKMT	chr2:44502920:C:T	Tcruzi	CD4T	-0.0163065894205278	0.075492772374639	0.556458914904924
CAMKMT	chr2:44527031:C:G	NI	NK	0.0169483726519074	0.0292072657168294	0.421487842499608
CAMKMT	chr2:44527031:C:G	NI	CD8T	0.0307809083139719	0.0362167154717489	0.336239956589536
CAMKMT	chr2:44527031:C:G	NI	monocyte	-0.005232898481709	0.036024865330167	0.573841040185856
CAMKMT	chr2:44527031:C:G	NI	B	0.0131674196915304	0.0303850304470763	0.472238076302706
CAMKMT	chr2:44527031:C:G	NI	CD4T	0.0427164516325166	0.0459172040886866	0.304706242812385
CAMKMT	chr2:44527031:C:G	IAV	NK	0.0139594584876642	0.0263795906339421	0.437979747059971
CAMKMT	chr2:44527031:C:G	IAV	CD8T	0.0139982902579528	0.0245291605678262	0.421323641643357
CAMKMT	chr2:44527031:C:G	IAV	monocyte	-0.0150760726280901	0.0352419446548292	0.496615571631215
CAMKMT	chr2:44527031:C:G	IAV	B	0.00788792276963226	0.0248831365462026	0.509466413838615
CAMKMT	chr2:44527031:C:G	IAV	CD4T	0.0240754506354753	0.030593637145036	0.362288682260656
CAMKMT	chr2:44527031:C:G	LPS	NK	0.0252410601985507	0.0334434336811436	0.35386348742462
CAMKMT	chr2:44527031:C:G	LPS	CD8T	0.0206509122647215	0.0282594841866153	0.366316470211271
CAMKMT	chr2:44527031:C:G	LPS	monocyte	-0.00147522986528563	0.0344516567418295	0.612343844145937
CAMKMT	chr2:44527031:C:G	LPS	B	0.0146546639247554	0.0298803245226345	0.447449136766218
CAMKMT	chr2:44527031:C:G	LPS	CD4T	0.03262642329186	0.0362811061287366	0.321279763126914
CAMKMT	chr2:44527031:C:G	Tcruzi	NK	0.0146365248386433	0.0294265765606364	0.444557690748953
CAMKMT	chr2:44527031:C:G	Tcruzi	CD8T	0.0249486269269803	0.0320117867052698	0.358264444298863
CAMKMT	chr2:44527031:C:G	Tcruzi	monocyte	-0.00610586498190802	0.0343296722192406	0.578427076943021
CAMKMT	chr2:44527031:C:G	Tcruzi	B	0.0138545431177508	0.0293586905452034	0.458815354634843
CAMKMT	chr2:44527031:C:G	Tcruzi	CD4T	0.0428772806553133	0.0454375629384645	0.306997509711808
CAMKMT	chr2:44584869:G:A	NI	NK	-0.0928543298603542	0.0593644473001566	0.0522428255443148
CAMKMT	chr2:44584869:G:A	NI	CD8T	-0.152393277441743	0.068042750493275	0.00965566959654252
CAMKMT	chr2:44584869:G:A	NI	monocyte	-0.0797664266743158	0.0736368106523373	0.13162387276462
CAMKMT	chr2:44584869:G:A	NI	B	-0.0434374456864218	0.0627468717305271	0.232395454580921
CAMKMT	chr2:44584869:G:A	NI	CD4T	-0.152410708322702	0.0717323455769034	0.0162049175023022
CAMKMT	chr2:44584869:G:A	IAV	NK	-0.139470655629949	0.0709799670890632	0.0105254974948994
CAMKMT	chr2:44584869:G:A	IAV	CD8T	-0.0994679676073491	0.0535817657219119	0.0233687213681113
CAMKMT	chr2:44584869:G:A	IAV	monocyte	-0.0493505746857116	0.0622242189407823	0.206536433843941
CAMKMT	chr2:44584869:G:A	IAV	B	-0.0318287128012115	0.0531093664883899	0.260338914233084
CAMKMT	chr2:44584869:G:A	IAV	CD4T	-0.150078267736033	0.0618032475872205	0.00810930381719421
CAMKMT	chr2:44584869:G:A	LPS	NK	-0.122435319065414	0.0637975916393866	0.0181906892733655
CAMKMT	chr2:44584869:G:A	LPS	CD8T	-0.124012415999017	0.0581993803429291	0.0126770705037869
CAMKMT	chr2:44584869:G:A	LPS	monocyte	-0.0338996384796061	0.0705595827374449	0.305384820784709
CAMKMT	chr2:44584869:G:A	LPS	B	-0.0388571536576366	0.0606558058685951	0.247698699023596
CAMKMT	chr2:44584869:G:A	LPS	CD4T	-0.151652003696968	0.0634762557825128	0.0095911372346652
CAMKMT	chr2:44584869:G:A	Tcruzi	NK	-0.0941392658316468	0.0615832472037359	0.0564842546733388
CAMKMT	chr2:44584869:G:A	Tcruzi	CD8T	-0.135713753774698	0.0625312320873468	0.0126015655004339
CAMKMT	chr2:44584869:G:A	Tcruzi	monocyte	-0.0500211909485916	0.069667207007057	0.229496605717562
CAMKMT	chr2:44584869:G:A	Tcruzi	B	-0.0328642126143336	0.0604529155199666	0.27592521693155
CAMKMT	chr2:44584869:G:A	Tcruzi	CD4T	-0.146444659973962	0.0674168645839769	0.0147041797017476
CAMKMT	chr2:44728973:G:A	NI	NK	-0.0388933743725506	0.0662635992048915	0.398189617985415
CAMKMT	chr2:44728973:G:A	NI	CD8T	-0.044771286987763	0.0715675239477222	0.388071367398102
CAMKMT	chr2:44728973:G:A	NI	monocyte	-0.0288109915553369	0.0767784191986818	0.456277288820945
CAMKMT	chr2:44728973:G:A	NI	B	-0.0233110597323189	0.0630568340766335	0.47633194271928
CAMKMT	chr2:44728973:G:A	NI	CD4T	-0.0617031645790309	0.091234927698253	0.362957903883693
CAMKMT	chr2:44728973:G:A	IAV	NK	-0.0286862923911025	0.0562670086319842	0.42706064283755
CAMKMT	chr2:44728973:G:A	IAV	CD8T	-0.0317261390802633	0.0546368890300249	0.400936753677742
CAMKMT	chr2:44728973:G:A	IAV	monocyte	-0.0261376971850008	0.064193807261219	0.465977629163751
CAMKMT	chr2:44728973:G:A	IAV	B	-0.0154491233050002	0.0525263358260281	0.499678717436359
CAMKMT	chr2:44728973:G:A	IAV	CD4T	-0.0496107225730921	0.07381539708646	0.373271805955725
CAMKMT	chr2:44728973:G:A	LPS	NK	-0.0383064697374906	0.0653492239214222	0.395581683226705
CAMKMT	chr2:44728973:G:A	LPS	CD8T	-0.0373902307144209	0.061584026527396	0.390048636915308
CAMKMT	chr2:44728973:G:A	LPS	monocyte	-0.0299207488298174	0.0760230625504855	0.460002065486913
CAMKMT	chr2:44728973:G:A	LPS	B	-0.0185834922383346	0.0608767928409595	0.491916328386254
CAMKMT	chr2:44728973:G:A	LPS	CD4T	-0.0528774579829926	0.0797378502540225	0.373950027381999
CAMKMT	chr2:44728973:G:A	Tcruzi	NK	-0.0300815492845876	0.0618395707476624	0.432939530531578
CAMKMT	chr2:44728973:G:A	Tcruzi	CD8T	-0.0444487376187302	0.0697182639447325	0.381688498588234
CAMKMT	chr2:44728973:G:A	Tcruzi	monocyte	-0.0445621211447218	0.0828608223291943	0.412720483041128
CAMKMT	chr2:44728973:G:A	Tcruzi	B	-0.024275970412107	0.0606777495070334	0.464766235576188
CAMKMT	chr2:44728973:G:A	Tcruzi	CD4T	-0.0649331433954846	0.0912907879968574	0.353182092241062
CAMKMT	chr2:44826512:C:G	NI	NK	0.00851275408584067	0.0544674088126417	0.572403845656516
CAMKMT	chr2:44826512:C:G	NI	CD8T	0.0174550305984586	0.0604674892881017	0.532477346120126
CAMKMT	chr2:44826512:C:G	NI	monocyte	0.011029896241206	0.075287662753515	0.541114514462279
CAMKMT	chr2:44826512:C:G	NI	B	0.0132637918007077	0.0603427718613504	0.552423715136892
CAMKMT	chr2:44826512:C:G	NI	CD4T	0.0218743020891388	0.0719560487018653	0.520356552956443
CAMKMT	chr2:44826512:C:G	IAV	NK	0.00500577540999754	0.050681987615118	0.586097771307398
CAMKMT	chr2:44826512:C:G	IAV	CD8T	0.0166762060675112	0.0499128951861405	0.517831000537043
CAMKMT	chr2:44826512:C:G	IAV	monocyte	0.0485924958246847	0.089204975129089	0.421091291971099
CAMKMT	chr2:44826512:C:G	IAV	B	0.0262941225485864	0.0598371026369862	0.480934399884139
CAMKMT	chr2:44826512:C:G	IAV	CD4T	0.0195307546050119	0.0592042410256667	0.519482043574923
CAMKMT	chr2:44826512:C:G	LPS	NK	0.00793401365517072	0.0538678337360556	0.569522980594408
CAMKMT	chr2:44826512:C:G	LPS	CD8T	0.0136886120383186	0.0521604204084427	0.535782853445719
CAMKMT	chr2:44826512:C:G	LPS	monocyte	0.0548023422766345	0.0947031416648079	0.407512104080316
CAMKMT	chr2:44826512:C:G	LPS	B	0.0064986935193587	0.0587322392766189	0.576777234703759
CAMKMT	chr2:44826512:C:G	LPS	CD4T	0.0208405060960664	0.0644336567384788	0.518316536895355
CAMKMT	chr2:44826512:C:G	Tcruzi	NK	0.00656328628967204	0.0564106653243205	0.58143068403145
CAMKMT	chr2:44826512:C:G	Tcruzi	CD8T	0.0131840865203771	0.0571787652524396	0.547390515929188
CAMKMT	chr2:44826512:C:G	Tcruzi	monocyte	0.0297234687874219	0.0735591943689993	0.487562151130162
CAMKMT	chr2:44826512:C:G	Tcruzi	B	0.00902426756912946	0.05697143948075	0.566939090148079
CAMKMT	chr2:44826512:C:G	Tcruzi	CD4T	0.0232703806297317	0.0684268819096424	0.515758027786204
CAMKMT	chr2:44862118:A:T	NI	NK	-0.00750013594766658	0.0303774826020955	0.640566668905742
CAMKMT	chr2:44862118:A:T	NI	CD8T	-0.00680248940250846	0.0324854163505399	0.65200609309885
CAMKMT	chr2:44862118:A:T	NI	monocyte	0.00380662813116442	0.041786324523421	0.649345269191671
CAMKMT	chr2:44862118:A:T	NI	B	-0.00550525769467966	0.0322956466138929	0.663282915857522
CAMKMT	chr2:44862118:A:T	NI	CD4T	-0.0058368244582467	0.0388700814392585	0.655787328977216
CAMKMT	chr2:44862118:A:T	IAV	NK	-0.00565226339321384	0.0273745941605555	0.651902152846037
CAMKMT	chr2:44862118:A:T	IAV	CD8T	-0.00359112924619757	0.0245674222686141	0.66807417533208
CAMKMT	chr2:44862118:A:T	IAV	monocyte	0.000239358530918284	0.0317105016701941	0.70969870406053
CAMKMT	chr2:44862118:A:T	IAV	B	-0.0045984393548473	0.0273317295008229	0.663968004498544
CAMKMT	chr2:44862118:A:T	IAV	CD4T	-0.00143049342871498	0.0308316016289994	0.695268128301403
CAMKMT	chr2:44862118:A:T	LPS	NK	-0.00730045219275864	0.0302786474272023	0.635891870973036
CAMKMT	chr2:44862118:A:T	LPS	CD8T	-0.00352234058215636	0.0275790041856488	0.666599232112962
CAMKMT	chr2:44862118:A:T	LPS	monocyte	-0.00330963826402832	0.0387422510746732	0.669149006163931
CAMKMT	chr2:44862118:A:T	LPS	B	-0.00361895499306875	0.0312291595470479	0.671191111958964
CAMKMT	chr2:44862118:A:T	LPS	CD4T	-0.00248512826667263	0.0340190955076329	0.682550908304246
CAMKMT	chr2:44862118:A:T	Tcruzi	NK	-0.0111782697247664	0.0340618807019405	0.612372208751927
CAMKMT	chr2:44862118:A:T	Tcruzi	CD8T	-0.0061890006765264	0.0310564882695961	0.651389596597036
CAMKMT	chr2:44862118:A:T	Tcruzi	monocyte	-0.00532495359031798	0.0378467159867884	0.662152565354089
CAMKMT	chr2:44862118:A:T	Tcruzi	B	-0.00265365452020396	0.0300861893460591	0.680733751265159
CAMKMT	chr2:44862118:A:T	Tcruzi	CD4T	-0.00499203120297912	0.0356278831383913	0.66800094832938
CAMLG	chr5:134644243:A:G	NI	NK	0.375640165766462	0.0655707457579317	1.80711527526517e-08
CAMLG	chr5:134644243:A:G	NI	CD8T	0.56333699815766	0.0638994818507309	1.07894650391715e-15
CAMLG	chr5:134644243:A:G	NI	monocyte	0.28357746091098	0.0732165423878263	7.42203903549883e-05
CAMLG	chr5:134644243:A:G	NI	B	0.4067305496862	0.0697910306679114	3.11679868086196e-09
CAMLG	chr5:134644243:A:G	NI	CD4T	0.726394536948698	0.0698320956536012	6.52642782930137e-22
CAMLG	chr5:134644243:A:G	IAV	NK	0.311844655639162	0.0641477722273435	2.79714260075452e-06
CAMLG	chr5:134644243:A:G	IAV	CD8T	0.394348062301931	0.0644163350789957	3.94808167284369e-09
CAMLG	chr5:134644243:A:G	IAV	monocyte	0.238730976568379	0.0700767132883559	0.000366604622439717
CAMLG	chr5:134644243:A:G	IAV	B	0.213398617205174	0.0663769903958845	0.00119668557456415
CAMLG	chr5:134644243:A:G	IAV	CD4T	0.691017141239296	0.0644269143871594	8.19314799486774e-26
CAMLG	chr5:134644243:A:G	LPS	NK	0.413929962366629	0.0666079502126077	8.76474791054e-10
CAMLG	chr5:134644243:A:G	LPS	CD8T	0.488508265680566	0.063246093714343	1.32732782096545e-12
CAMLG	chr5:134644243:A:G	LPS	monocyte	0.272370464745883	0.0757565200190799	0.000187642021568504
CAMLG	chr5:134644243:A:G	LPS	B	0.406805794538304	0.0693394540953334	2.91881590782728e-09
CAMLG	chr5:134644243:A:G	LPS	CD4T	0.790578377627903	0.0649641710544763	4.95544973162474e-34
CAMLG	chr5:134644243:A:G	Tcruzi	NK	0.353253992441085	0.0716763440084094	2.78232003683815e-06
CAMLG	chr5:134644243:A:G	Tcruzi	CD8T	0.634043328185905	0.0665603698005075	6.82105995452467e-22
CAMLG	chr5:134644243:A:G	Tcruzi	monocyte	0.3299254185198	0.0749209931889	4.6404844719005e-06
CAMLG	chr5:134644243:A:G	Tcruzi	B	0.338953330742761	0.0658996787028183	4.20503791795211e-07
CAMLG	chr5:134644243:A:G	Tcruzi	CD4T	0.728492881350445	0.0670834888930152	5.55173089081796e-24
CAMLG	chr5:134705108:A:T	NI	NK	-0.260753857238296	0.100945581199941	0.00352369395612584
CAMLG	chr5:134705108:A:T	NI	CD8T	-0.341215017279631	0.103474843830766	0.000561307970509906
CAMLG	chr5:134705108:A:T	NI	monocyte	-0.0867070448286133	0.125226828376799	0.237883183729289
CAMLG	chr5:134705108:A:T	NI	B	-0.283370097334061	0.112086989652944	0.0038716833969662
CAMLG	chr5:134705108:A:T	NI	CD4T	-0.475831596146209	0.130197189910664	3.55660688647896e-05
CAMLG	chr5:134705108:A:T	IAV	NK	-0.224385178029026	0.0942866689319865	0.00773421255877982
CAMLG	chr5:134705108:A:T	IAV	CD8T	-0.235904955180085	0.0885496271344083	0.00339549761100844
CAMLG	chr5:134705108:A:T	IAV	monocyte	-0.114762818228607	0.108871240692085	0.13992981178176
CAMLG	chr5:134705108:A:T	IAV	B	-0.238239778355529	0.0997723442376325	0.00591346860311859
CAMLG	chr5:134705108:A:T	IAV	CD4T	-0.418808833293732	0.115277895768118	3.22935995391571e-05
CAMLG	chr5:134705108:A:T	LPS	NK	-0.273496346619115	0.1015210864604	0.00238268083905735
CAMLG	chr5:134705108:A:T	LPS	CD8T	-0.34753269177486	0.103482036374821	6.48534556200175e-05
CAMLG	chr5:134705108:A:T	LPS	monocyte	-0.0909249007662006	0.125646494893148	0.229458102376966
CAMLG	chr5:134705108:A:T	LPS	B	-0.300562078681358	0.113111571208857	0.00211564939358688
CAMLG	chr5:134705108:A:T	LPS	CD4T	-0.482700756794926	0.127943726400238	1.20265449371493e-05
CAMLG	chr5:134705108:A:T	Tcruzi	NK	-0.265487319736638	0.105262853047743	0.00447155425342105
CAMLG	chr5:134705108:A:T	Tcruzi	CD8T	-0.361339597024455	0.105108828658516	0.000131339166792865
CAMLG	chr5:134705108:A:T	Tcruzi	monocyte	-0.0881396931176947	0.122648293493263	0.230374068652518
CAMLG	chr5:134705108:A:T	Tcruzi	B	-0.255559831614683	0.10485731096841	0.00580027543957984
CAMLG	chr5:134705108:A:T	Tcruzi	CD4T	-0.422757073179074	0.118267330945011	0.000127929839880747
CAMLG	chr5:134767631:G:A	NI	NK	-0.0716166957511203	0.057816717216127	0.106231437188236
CAMLG	chr5:134767631:G:A	NI	CD8T	-0.0729367999282203	0.0584555118704872	0.11056992637554
CAMLG	chr5:134767631:G:A	NI	monocyte	0.0824942103183281	0.0782473115469372	0.150397493859164
CAMLG	chr5:134767631:G:A	NI	B	-0.073963609465119	0.0642304920788461	0.123339543054945
CAMLG	chr5:134767631:G:A	NI	CD4T	-0.110528844846062	0.072135634084031	0.066614110369872
CAMLG	chr5:134767631:G:A	IAV	NK	-0.0750601958779193	0.0570783449037145	0.0883309443629863
CAMLG	chr5:134767631:G:A	IAV	CD8T	-0.0581917429387593	0.0500327917046173	0.119688651527354
CAMLG	chr5:134767631:G:A	IAV	monocyte	0.0942118713813088	0.0770927914888696	0.104635772853428
CAMLG	chr5:134767631:G:A	IAV	B	-0.0630150005782099	0.0572138539685551	0.132368920599605
CAMLG	chr5:134767631:G:A	IAV	CD4T	-0.0906602806567815	0.0623695892883214	0.0761238690104388
CAMLG	chr5:134767631:G:A	LPS	NK	-0.0717946307484006	0.0578685574023485	0.105458479976454
CAMLG	chr5:134767631:G:A	LPS	CD8T	-0.0735726716975397	0.0540937082859676	0.0873780235642783
CAMLG	chr5:134767631:G:A	LPS	monocyte	0.0651837448000182	0.0743714332158941	0.199150635305588
CAMLG	chr5:134767631:G:A	LPS	B	-0.0553276012785555	0.0603617546148529	0.181278949963453
CAMLG	chr5:134767631:G:A	LPS	CD4T	-0.105782487819955	0.0678759054116727	0.0631402723729445
CAMLG	chr5:134767631:G:A	Tcruzi	NK	-0.0853191058843557	0.0633090303917044	0.083021379418599
CAMLG	chr5:134767631:G:A	Tcruzi	CD8T	-0.103572484477144	0.063115253747375	0.0499076712515474
CAMLG	chr5:134767631:G:A	Tcruzi	monocyte	0.0873010459037831	0.0783511032977854	0.135921082420507
CAMLG	chr5:134767631:G:A	Tcruzi	B	-0.0552784172340773	0.0578733920234844	0.171459860932911
CAMLG	chr5:134767631:G:A	Tcruzi	CD4T	-0.12400110378214	0.072793968439596	0.0467030321203602
CAMLG	chr5:134797400:G:A	NI	NK	-0.136268058666363	0.0512897764775183	0.00283164901454702
CAMLG	chr5:134797400:G:A	NI	CD8T	-0.19490069526511	0.0527039816495039	4.91109606186591e-05
CAMLG	chr5:134797400:G:A	NI	monocyte	-0.193107944826293	0.0612771859960893	0.000532185028595644
CAMLG	chr5:134797400:G:A	NI	B	-0.0975168757203902	0.0541112365902116	0.0356515723069711
CAMLG	chr5:134797400:G:A	NI	CD4T	-0.206347408862455	0.0584999060835282	0.000284131148946987
CAMLG	chr5:134797400:G:A	IAV	NK	-0.0734460315195054	0.0500486952527193	0.0742322685876132
CAMLG	chr5:134797400:G:A	IAV	CD8T	-0.10642142382417	0.0456522470662526	0.0116046007956352
CAMLG	chr5:134797400:G:A	IAV	monocyte	-0.196281277460886	0.0615465697582517	0.000124129816646335
CAMLG	chr5:134797400:G:A	IAV	B	-0.0821597439037308	0.0492516914024649	0.0472200504874564
CAMLG	chr5:134797400:G:A	IAV	CD4T	-0.2206950525423	0.0561564594198488	7.75866643099032e-06
CAMLG	chr5:134797400:G:A	LPS	NK	-0.135665270204166	0.0507384444830475	0.00318148382368721
CAMLG	chr5:134797400:G:A	LPS	CD8T	-0.147763753341006	0.0474384495691338	0.00108060663809695
CAMLG	chr5:134797400:G:A	LPS	monocyte	-0.186498229845251	0.063034992287082	0.00105895327260874
CAMLG	chr5:134797400:G:A	LPS	B	-0.111244160128977	0.0536589089589977	0.0184104714842163
CAMLG	chr5:134797400:G:A	LPS	CD4T	-0.22232285639453	0.0560043624705283	2.0123104329528e-05
CAMLG	chr5:134797400:G:A	Tcruzi	NK	-0.118396939493577	0.0526805104796918	0.0131343214993139
CAMLG	chr5:134797400:G:A	Tcruzi	CD8T	-0.171238217675882	0.0501447486032032	0.000344824419303391
CAMLG	chr5:134797400:G:A	Tcruzi	monocyte	-0.146915152645501	0.059007944161319	0.00778864028693616
CAMLG	chr5:134797400:G:A	Tcruzi	B	-0.0769407175287038	0.0518233997836537	0.0697523218140991
CAMLG	chr5:134797400:G:A	Tcruzi	CD4T	-0.19321934758027	0.055197225057179	0.000376023894778532
CAMSAP2	chr1:200648405:G:T	NI	NK	-0.00797611780312448	0.0489758949265676	0.537099389236428
CAMSAP2	chr1:200648405:G:T	NI	CD8T	-0.0142411759744716	0.0542606346019723	0.496641843263505
CAMSAP2	chr1:200648405:G:T	NI	monocyte	-0.0359307998446745	0.0665848750622524	0.396967089604615
CAMSAP2	chr1:200648405:G:T	NI	B	-0.020883394119338	0.0563589087331937	0.467645072847054
CAMSAP2	chr1:200648405:G:T	NI	CD4T	-0.056953256709458	0.0780162083745267	0.34143631047805
CAMSAP2	chr1:200648405:G:T	IAV	NK	-0.0131828119624666	0.0470053138528544	0.500452605136613
CAMSAP2	chr1:200648405:G:T	IAV	CD8T	-0.00891673199073094	0.0436206281873402	0.516498457652284
CAMSAP2	chr1:200648405:G:T	IAV	monocyte	-0.0384973339615943	0.0629970534720991	0.386472539563766
CAMSAP2	chr1:200648405:G:T	IAV	B	-0.0421188116997854	0.0653806174655155	0.364491976271811
CAMSAP2	chr1:200648405:G:T	IAV	CD4T	-0.0455213668077871	0.0644955605077079	0.357387943735394
CAMSAP2	chr1:200648405:G:T	LPS	NK	-0.00285412748002077	0.0499900463932847	0.561656274770997
CAMSAP2	chr1:200648405:G:T	LPS	CD8T	-0.0145339767863164	0.0478850890758168	0.483105851130979
CAMSAP2	chr1:200648405:G:T	LPS	monocyte	-0.024861639736618	0.0657262976981945	0.455379642129302
CAMSAP2	chr1:200648405:G:T	LPS	B	-0.0177942293273394	0.0557157076402589	0.477779431861731
CAMSAP2	chr1:200648405:G:T	LPS	CD4T	-0.0558816979781221	0.0749628966536872	0.340248195029158
CAMSAP2	chr1:200648405:G:T	Tcruzi	NK	-0.000249065696348146	0.052454711099835	0.57977614033684
CAMSAP2	chr1:200648405:G:T	Tcruzi	CD8T	-0.0202561284843552	0.0522422710526182	0.460868091481565
CAMSAP2	chr1:200648405:G:T	Tcruzi	monocyte	-0.0390776269777165	0.066804683339039	0.395998531853857
CAMSAP2	chr1:200648405:G:T	Tcruzi	B	-0.0262957588194726	0.0557945744313022	0.434892873472141
CAMSAP2	chr1:200648405:G:T	Tcruzi	CD4T	-0.0495823914575171	0.0710056681006978	0.360089085801931
CAMSAP2	chr1:200728137:C:T	NI	NK	0.0372213935592991	0.0462892722422799	0.32476469623892
CAMSAP2	chr1:200728137:C:T	NI	CD8T	0.0366003013313988	0.048161045924742	0.343058644567119
CAMSAP2	chr1:200728137:C:T	NI	monocyte	0.00218874437421625	0.0421047987069893	0.572194043562647
CAMSAP2	chr1:200728137:C:T	NI	B	0.0270632189557301	0.0449996435341005	0.398513447180778
CAMSAP2	chr1:200728137:C:T	NI	CD4T	-0.0036550682279451	0.0426033155650661	0.579272253349939
CAMSAP2	chr1:200728137:C:T	IAV	NK	0.0182999151016266	0.0355843560147837	0.422516041265321
CAMSAP2	chr1:200728137:C:T	IAV	CD8T	0.0289723436381333	0.0397998065404486	0.348319028112221
CAMSAP2	chr1:200728137:C:T	IAV	monocyte	-0.0155916646420547	0.04091249852988	0.485095590718968
CAMSAP2	chr1:200728137:C:T	IAV	B	0.0143496762431336	0.0367736295377126	0.469522441041261
CAMSAP2	chr1:200728137:C:T	IAV	CD4T	-0.0166611952815873	0.0402796345036448	0.476789263891079
CAMSAP2	chr1:200728137:C:T	LPS	NK	0.0271326366928715	0.0405824695656795	0.369559818634041
CAMSAP2	chr1:200728137:C:T	LPS	CD8T	0.0234462981133356	0.0379510796205216	0.388321832966512
CAMSAP2	chr1:200728137:C:T	LPS	monocyte	0.0080045654990379	0.0457798168945274	0.541265803195155
CAMSAP2	chr1:200728137:C:T	LPS	B	0.021173442302595	0.0422994087768039	0.430154961678936
CAMSAP2	chr1:200728137:C:T	LPS	CD4T	-0.028376687675385	0.0494088598777858	0.416504763902475
CAMSAP2	chr1:200728137:C:T	Tcruzi	NK	0.0299186886760141	0.0431654050046262	0.36206602750391
CAMSAP2	chr1:200728137:C:T	Tcruzi	CD8T	0.0322410281104352	0.0443308220956614	0.353965125535737
CAMSAP2	chr1:200728137:C:T	Tcruzi	monocyte	-0.00895873948604463	0.041932451081738	0.536960771502125
CAMSAP2	chr1:200728137:C:T	Tcruzi	B	0.0210743129841516	0.041007838126487	0.426916321658805
CAMSAP2	chr1:200728137:C:T	Tcruzi	CD4T	-0.00706825799675812	0.0410726231293834	0.556694774827047
CAMSAP2	chr1:200729469:A:G	NI	NK	0.0160430323390918	0.0599445502997568	0.398557674416134
CAMSAP2	chr1:200729469:A:G	NI	CD8T	-0.090746265921285	0.0593502649804204	0.0634763776733855
CAMSAP2	chr1:200729469:A:G	NI	monocyte	0.196298304889946	0.0675039793255288	0.00123299326655432
CAMSAP2	chr1:200729469:A:G	NI	B	-0.168253242338718	0.0656552075265397	0.00424070896640394
CAMSAP2	chr1:200729469:A:G	NI	CD4T	-0.251362314754225	0.0651480473705801	2.92920016938814e-05
CAMSAP2	chr1:200729469:A:G	IAV	NK	0.0252033696074582	0.0578967669152629	0.336303111863332
CAMSAP2	chr1:200729469:A:G	IAV	CD8T	-0.0640761465157587	0.0545942832563062	0.116022223812762
CAMSAP2	chr1:200729469:A:G	IAV	monocyte	0.0592441729367675	0.062364794333291	0.16855240694129
CAMSAP2	chr1:200729469:A:G	IAV	B	-0.168682102196378	0.0637441296149182	0.00243873549730256
CAMSAP2	chr1:200729469:A:G	IAV	CD4T	-0.187706412638305	0.0562895338391657	0.000346821299230915
CAMSAP2	chr1:200729469:A:G	LPS	NK	0.0143995218927757	0.0589353587111447	0.408284494728782
CAMSAP2	chr1:200729469:A:G	LPS	CD8T	-0.0857069240181695	0.0566090802364822	0.0625461308499747
CAMSAP2	chr1:200729469:A:G	LPS	monocyte	0.0575483854343556	0.072741311204703	0.211726120145171
CAMSAP2	chr1:200729469:A:G	LPS	B	-0.191176406700386	0.0671294741441024	0.00133083524105893
CAMSAP2	chr1:200729469:A:G	LPS	CD4T	-0.181377140892643	0.0592980204991044	0.00125201444455647
CAMSAP2	chr1:200729469:A:G	Tcruzi	NK	0.0455257011320768	0.0659511430891178	0.247515028444727
CAMSAP2	chr1:200729469:A:G	Tcruzi	CD8T	-0.104854758427166	0.0582143084464697	0.0349502573675653
CAMSAP2	chr1:200729469:A:G	Tcruzi	monocyte	0.173155662917213	0.0672500247703801	0.00381071031865852
CAMSAP2	chr1:200729469:A:G	Tcruzi	B	-0.108195433751758	0.0637765438194745	0.045791704170793
CAMSAP2	chr1:200729469:A:G	Tcruzi	CD4T	-0.226869010511363	0.0637480892142988	0.000129356849917439
CAMSAP2	chr1:200750965:C:T	NI	NK	-0.0921552189445513	0.0553005420550597	0.0463568383380961
CAMSAP2	chr1:200750965:C:T	NI	CD8T	-0.0516934018469306	0.0562688248638316	0.1789956984689
CAMSAP2	chr1:200750965:C:T	NI	monocyte	-0.414665264327563	0.0527301713684879	4.44089209850063e-16
CAMSAP2	chr1:200750965:C:T	NI	B	-0.0586141235051674	0.0589814487536855	0.15950924567165
CAMSAP2	chr1:200750965:C:T	NI	CD4T	0.249184713626572	0.0567737497879655	3.47789429654625e-06
CAMSAP2	chr1:200750965:C:T	IAV	NK	-0.0420602666981136	0.0530417376501519	0.212695723247438
CAMSAP2	chr1:200750965:C:T	IAV	CD8T	-0.0088387550153713	0.0522122799912062	0.431993995240563
CAMSAP2	chr1:200750965:C:T	IAV	monocyte	-0.196739745665945	0.05560447871671	0.000294278973261952
CAMSAP2	chr1:200750965:C:T	IAV	B	0.0129089052545987	0.0565749726136107	0.411441375027152
CAMSAP2	chr1:200750965:C:T	IAV	CD4T	0.161520844240019	0.0494695194814871	0.00052687017517125
CAMSAP2	chr1:200750965:C:T	LPS	NK	-0.054124530968083	0.0538880370010993	0.156736787949532
CAMSAP2	chr1:200750965:C:T	LPS	CD8T	-0.0378681327458246	0.0539776077326927	0.241617163712595
CAMSAP2	chr1:200750965:C:T	LPS	monocyte	-0.338610136547274	0.0619477352247335	2.09556839658731e-08
CAMSAP2	chr1:200750965:C:T	LPS	B	-0.023301787603365	0.0586396422170523	0.344812590385389
CAMSAP2	chr1:200750965:C:T	LPS	CD4T	0.191735017061559	0.0528524763919101	0.000131526157896641
CAMSAP2	chr1:200750965:C:T	Tcruzi	NK	-0.041500361494079	0.060123807283	0.242860694356515
CAMSAP2	chr1:200750965:C:T	Tcruzi	CD8T	-0.000685369443402744	0.0537035264657954	0.496283429660015
CAMSAP2	chr1:200750965:C:T	Tcruzi	monocyte	-0.389301200469055	0.0546443144907504	3.0320190802513e-13
CAMSAP2	chr1:200750965:C:T	Tcruzi	B	-0.0308022816018087	0.0585567526575109	0.298564958631915
CAMSAP2	chr1:200750965:C:T	Tcruzi	CD4T	0.220044152889115	0.0567189526309	3.9584440233818e-05
CAMSAP2	chr1:200816651:T:C	NI	NK	0.047197180510251	0.0917057396150735	0.412675963586906
CAMSAP2	chr1:200816651:T:C	NI	CD8T	-0.00174172640136985	0.0754916186201477	0.571131636033083
CAMSAP2	chr1:200816651:T:C	NI	monocyte	0.00729420998279159	0.0876173034445723	0.548800843675919
CAMSAP2	chr1:200816651:T:C	NI	B	0.0552549409541906	0.103235481972066	0.403155938385058
CAMSAP2	chr1:200816651:T:C	NI	CD4T	-0.0503417898398705	0.0999489918999176	0.409095885584354
CAMSAP2	chr1:200816651:T:C	IAV	NK	0.0287698210375839	0.0745371710779317	0.46304928562422
CAMSAP2	chr1:200816651:T:C	IAV	CD8T	0.0186931334442291	0.0668949391244785	0.505811503859075
CAMSAP2	chr1:200816651:T:C	IAV	monocyte	-0.0138951933822947	0.077353353232547	0.528862605940055
CAMSAP2	chr1:200816651:T:C	IAV	B	0.0295834879027296	0.0770150761579036	0.461417878349814
CAMSAP2	chr1:200816651:T:C	IAV	CD4T	-0.0706953981353731	0.107959182262848	0.352807176316275
CAMSAP2	chr1:200816651:T:C	LPS	NK	0.0281282602924537	0.0777379804860025	0.469211112021956
CAMSAP2	chr1:200816651:T:C	LPS	CD8T	0.00606197323589342	0.0679890666128927	0.565300893681231
CAMSAP2	chr1:200816651:T:C	LPS	monocyte	-0.0290518582375878	0.0973801539452344	0.481742172941778
CAMSAP2	chr1:200816651:T:C	LPS	B	0.0369631114597561	0.088721581227688	0.447685120560469
CAMSAP2	chr1:200816651:T:C	LPS	CD4T	-0.0545336862561897	0.0979457869043136	0.392137611977889
CAMSAP2	chr1:200816651:T:C	Tcruzi	NK	0.0363840535675481	0.0853484734679016	0.446983353642517
CAMSAP2	chr1:200816651:T:C	Tcruzi	CD8T	-0.00392693388636642	0.0724917796622347	0.561686381414893
CAMSAP2	chr1:200816651:T:C	Tcruzi	monocyte	-0.000476218782237238	0.0845454135113203	0.578745408554671
CAMSAP2	chr1:200816651:T:C	Tcruzi	B	0.0476049255275825	0.0940240093974756	0.414399591081822
CAMSAP2	chr1:200816651:T:C	Tcruzi	CD4T	-0.053671618767638	0.0988154085734395	0.399220415290123
CAMSAP2	chr1:200910971:T:A	NI	NK	-0.0338188031691311	0.0557112696820497	0.380157465032322
CAMSAP2	chr1:200910971:T:A	NI	CD8T	-0.0196275878618823	0.0511728492595371	0.462656004826601
CAMSAP2	chr1:200910971:T:A	NI	monocyte	-0.0702032863023577	0.0773947562298454	0.258930933077052
CAMSAP2	chr1:200910971:T:A	NI	B	-0.0213360250864939	0.0535959214073282	0.453720581565473
CAMSAP2	chr1:200910971:T:A	NI	CD4T	0.00676125194461111	0.0594604849293007	0.565852645732311
CAMSAP2	chr1:200910971:T:A	IAV	NK	-0.00931883634841132	0.0435337239163141	0.50978504202534
CAMSAP2	chr1:200910971:T:A	IAV	CD8T	-0.00323590511045252	0.0401214115527053	0.553117482570892
CAMSAP2	chr1:200910971:T:A	IAV	monocyte	-0.0360506317442128	0.0550455696044147	0.357688227914776
CAMSAP2	chr1:200910971:T:A	IAV	B	-0.0137298719012598	0.046090569263166	0.484808058789234
CAMSAP2	chr1:200910971:T:A	IAV	CD4T	0.00401486446763974	0.0501840178430449	0.583322639955033
CAMSAP2	chr1:200910971:T:A	LPS	NK	-0.015652165270657	0.0467803262475856	0.470435277673307
CAMSAP2	chr1:200910971:T:A	LPS	CD8T	-0.021096342737533	0.0469831767913556	0.436340753537045
CAMSAP2	chr1:200910971:T:A	LPS	monocyte	-0.0598695199135407	0.074249086926802	0.298996735952277
CAMSAP2	chr1:200910971:T:A	LPS	B	-0.0122263087962415	0.0513154163192546	0.499507280518084
CAMSAP2	chr1:200910971:T:A	LPS	CD4T	0.00291549951408061	0.0544580592370293	0.588567911193403
CAMSAP2	chr1:200910971:T:A	Tcruzi	NK	-0.021488530985782	0.0504553748069982	0.442394629953402
CAMSAP2	chr1:200910971:T:A	Tcruzi	CD8T	-0.0187779018193604	0.0492663394827945	0.461453153250039
CAMSAP2	chr1:200910971:T:A	Tcruzi	monocyte	-0.0780332739286905	0.0839025515000617	0.258497311236409
CAMSAP2	chr1:200910971:T:A	Tcruzi	B	-0.0267184797300203	0.0538515359322193	0.418548709312501
CAMSAP2	chr1:200910971:T:A	Tcruzi	CD4T	0.00384516588977108	0.055766165936638	0.585778836659318
CAMSAP2	chr1:200915857:C:T	NI	NK	0.0175508638502215	0.0362727334719996	0.49074823886489
CAMSAP2	chr1:200915857:C:T	NI	CD8T	0.0159842740949737	0.0377181397464189	0.51393698895991
CAMSAP2	chr1:200915857:C:T	NI	monocyte	0.0319740464131572	0.05019378093323	0.405704528297345
CAMSAP2	chr1:200915857:C:T	NI	B	0.0147635385327695	0.0387357644058867	0.526170364959509
CAMSAP2	chr1:200915857:C:T	NI	CD4T	0.00180017827789118	0.0422058947590062	0.621730120880966
CAMSAP2	chr1:200915857:C:T	IAV	NK	0.0174225581279294	0.0345672197478258	0.483191589061715
CAMSAP2	chr1:200915857:C:T	IAV	CD8T	0.0198580682141286	0.0352548176488171	0.460632354881226
CAMSAP2	chr1:200915857:C:T	IAV	monocyte	0.0192673832776268	0.0389752344862647	0.485026553002391
CAMSAP2	chr1:200915857:C:T	IAV	B	0.0131427146800472	0.0342852473455459	0.52457545045428
CAMSAP2	chr1:200915857:C:T	IAV	CD4T	0.00361374546156269	0.0355707515725932	0.612087984386558
CAMSAP2	chr1:200915857:C:T	LPS	NK	0.0288940862288234	0.0448993868580067	0.420548617074116
CAMSAP2	chr1:200915857:C:T	LPS	CD8T	0.0169641313523996	0.0348045950974038	0.483287806429335
CAMSAP2	chr1:200915857:C:T	LPS	monocyte	0.0243703182708658	0.0475826687732778	0.461210799206047
CAMSAP2	chr1:200915857:C:T	LPS	B	0.017897807974171	0.0399318379226667	0.495726034259935
CAMSAP2	chr1:200915857:C:T	LPS	CD4T	0.00309124030365284	0.0391607525946221	0.610433189762695
CAMSAP2	chr1:200915857:C:T	Tcruzi	NK	0.0181842845513662	0.0376710101745878	0.488942560883076
CAMSAP2	chr1:200915857:C:T	Tcruzi	CD8T	0.0138664275794749	0.0356882462713356	0.523014292883188
CAMSAP2	chr1:200915857:C:T	Tcruzi	monocyte	0.0281125583106506	0.0473587466551965	0.446449094002277
CAMSAP2	chr1:200915857:C:T	Tcruzi	B	0.0120806583730163	0.0361912018187957	0.53826217037419
CAMSAP2	chr1:200915857:C:T	Tcruzi	CD4T	0.000233055719288715	0.0400012889395865	0.638398083036351
CAMSAP2	chr1:200924832:G:A	NI	NK	-0.00358626202487411	0.0558531751403372	0.620209734172209
CAMSAP2	chr1:200924832:G:A	NI	CD8T	0.0154185045585259	0.0623320591325933	0.542506509849218
CAMSAP2	chr1:200924832:G:A	NI	monocyte	0.0403147003449709	0.0825556647551882	0.436281042460945
CAMSAP2	chr1:200924832:G:A	NI	B	0.0188150543370781	0.0633231731565999	0.5261603007262
CAMSAP2	chr1:200924832:G:A	NI	CD4T	0.0288401936693569	0.0789991104748923	0.497805702754932
CAMSAP2	chr1:200924832:G:A	IAV	NK	-0.00575231455415135	0.0530357016787021	0.607654606255118
CAMSAP2	chr1:200924832:G:A	IAV	CD8T	0.00622337361691416	0.046766059646436	0.576460425368281
CAMSAP2	chr1:200924832:G:A	IAV	monocyte	0.03451930376622	0.0698669406602144	0.454614484001094
CAMSAP2	chr1:200924832:G:A	IAV	B	0.0155529164355736	0.0544130143102788	0.529311509230047
CAMSAP2	chr1:200924832:G:A	IAV	CD4T	0.0225949984069328	0.0655659426477774	0.51171024989073
CAMSAP2	chr1:200924832:G:A	LPS	NK	0.00148249804456714	0.0547329450768629	0.602605035078178
CAMSAP2	chr1:200924832:G:A	LPS	CD8T	0.0110212079425695	0.0536586825977666	0.549611448456356
CAMSAP2	chr1:200924832:G:A	LPS	monocyte	0.0553731771894498	0.0972276613528685	0.402833579375503
CAMSAP2	chr1:200924832:G:A	LPS	B	0.0190761587410078	0.0629289138540982	0.518761618264812
CAMSAP2	chr1:200924832:G:A	LPS	CD4T	0.0289566275440673	0.074413882190079	0.49230836792751
CAMSAP2	chr1:200924832:G:A	Tcruzi	NK	0.000859351251590086	0.0567658833407478	0.610093891479252
CAMSAP2	chr1:200924832:G:A	Tcruzi	CD8T	0.0131312485861676	0.0597057715235437	0.548857666315208
CAMSAP2	chr1:200924832:G:A	Tcruzi	monocyte	0.0434037041280741	0.0834841978108598	0.440561526086364
CAMSAP2	chr1:200924832:G:A	Tcruzi	B	0.0157888425982371	0.059508884665778	0.533622552594196
CAMSAP2	chr1:200924832:G:A	Tcruzi	CD4T	0.0290623932773598	0.0756930601415078	0.497796917706968
CAMSAP2	chr1:200930653:C:T	NI	NK	-0.0184818791924081	0.0327263538956179	0.340426327496364
CAMSAP2	chr1:200930653:C:T	NI	CD8T	-0.044765491336403	0.0392518267687598	0.186141154064603
CAMSAP2	chr1:200930653:C:T	NI	monocyte	0.0148573910659332	0.0420275430405755	0.435340983282779
CAMSAP2	chr1:200930653:C:T	NI	B	-0.0473589793705994	0.0432073126198395	0.190968245852881
CAMSAP2	chr1:200930653:C:T	NI	CD4T	-0.0543133928009077	0.0454904607633222	0.174790272420527
CAMSAP2	chr1:200930653:C:T	IAV	NK	-0.0231475670522541	0.0316396128583164	0.290089154009282
CAMSAP2	chr1:200930653:C:T	IAV	CD8T	-0.0416271322097616	0.0369918693634136	0.174825994432111
CAMSAP2	chr1:200930653:C:T	IAV	monocyte	-0.00803051166924104	0.0343362893257198	0.470493132116686
CAMSAP2	chr1:200930653:C:T	IAV	B	-0.0435752461362757	0.0398474153151902	0.187012169377585
CAMSAP2	chr1:200930653:C:T	IAV	CD4T	-0.0517046777634019	0.0415067194640572	0.166042778443422
CAMSAP2	chr1:200930653:C:T	LPS	NK	-0.0217489045120816	0.0328133898375419	0.308829746403389
CAMSAP2	chr1:200930653:C:T	LPS	CD8T	-0.0394087497703689	0.035620503608491	0.187857825871551
CAMSAP2	chr1:200930653:C:T	LPS	monocyte	-0.0191772226136816	0.0424958451417104	0.390000795664025
CAMSAP2	chr1:200930653:C:T	LPS	B	-0.0541639177794747	0.0463690023306363	0.170062535093586
CAMSAP2	chr1:200930653:C:T	LPS	CD4T	-0.0403093237703119	0.0394024094032164	0.21557825009571
CAMSAP2	chr1:200930653:C:T	Tcruzi	NK	-0.0231313881175586	0.0345800619568221	0.308753585995683
CAMSAP2	chr1:200930653:C:T	Tcruzi	CD8T	-0.0364438999061334	0.0356697029915924	0.21396600320053
CAMSAP2	chr1:200930653:C:T	Tcruzi	monocyte	0.00714627538154031	0.0388627124588147	0.508385312212302
CAMSAP2	chr1:200930653:C:T	Tcruzi	B	-0.043210681146626	0.0406352482991799	0.197845726111934
CAMSAP2	chr1:200930653:C:T	Tcruzi	CD4T	-0.0509326497497062	0.0432630321548017	0.181104358089193
CAMSAP2	chr1:200930886:C:T	NI	NK	-0.00956637423286288	0.0781571365320989	0.473376911918017
CAMSAP2	chr1:200930886:C:T	NI	CD8T	-0.0013106249836188	0.079969278897217	0.510638277431982
CAMSAP2	chr1:200930886:C:T	NI	monocyte	0.178106415013597	0.106805793280583	0.0478796052661801
CAMSAP2	chr1:200930886:C:T	NI	B	0.167223619084483	0.108565886532979	0.0566110745655194
CAMSAP2	chr1:200930886:C:T	NI	CD4T	-0.0354759122158334	0.0959068863451386	0.379866458086928
CAMSAP2	chr1:200930886:C:T	IAV	NK	0.00766977983110832	0.0729825380451646	0.463651765133685
CAMSAP2	chr1:200930886:C:T	IAV	CD8T	0.00709203340468169	0.0673416238591843	0.466315827416674
CAMSAP2	chr1:200930886:C:T	IAV	monocyte	0.137900821472249	0.0930075527235185	0.0671435671943843
CAMSAP2	chr1:200930886:C:T	IAV	B	0.15439265211803	0.100876929562538	0.0536910387279314
CAMSAP2	chr1:200930886:C:T	IAV	CD4T	0.00612189138131429	0.0791786142049581	0.474902003195619
CAMSAP2	chr1:200930886:C:T	LPS	NK	-0.0256798202309039	0.0808389375551035	0.403822411149923
CAMSAP2	chr1:200930886:C:T	LPS	CD8T	0.0101493294538036	0.0723392273920027	0.452455477489323
CAMSAP2	chr1:200930886:C:T	LPS	monocyte	0.152853630982751	0.107546078637328	0.0762509516855139
CAMSAP2	chr1:200930886:C:T	LPS	B	0.18643188948625	0.115712348318242	0.04706676180331
CAMSAP2	chr1:200930886:C:T	LPS	CD4T	-0.025168215856367	0.0890364616628714	0.414023444000934
CAMSAP2	chr1:200930886:C:T	Tcruzi	NK	-0.00665747949667051	0.0811792942932808	0.488573546705666
CAMSAP2	chr1:200930886:C:T	Tcruzi	CD8T	-0.0215282283765437	0.0792615184787101	0.417820518004608
CAMSAP2	chr1:200930886:C:T	Tcruzi	monocyte	0.170512883806868	0.104299244323115	0.052505341975444
CAMSAP2	chr1:200930886:C:T	Tcruzi	B	0.182248197527493	0.113425478614203	0.0463738970858103
CAMSAP2	chr1:200930886:C:T	Tcruzi	CD4T	-0.00811943628953044	0.0877820078328252	0.482250595013269
CAMSAP2	chr1:200934296:A:G	NI	NK	0.0145648570313646	0.0630990710757164	0.565171696298908
CAMSAP2	chr1:200934296:A:G	NI	CD8T	0.00576540213819932	0.0686590810164135	0.609627541182325
CAMSAP2	chr1:200934296:A:G	NI	monocyte	0.00909078016945133	0.0788219678573328	0.575936940993508
CAMSAP2	chr1:200934296:A:G	NI	B	0.000234843854526761	0.0656428034502279	0.632441306170938
CAMSAP2	chr1:200934296:A:G	NI	CD4T	-0.010052869392891	0.0862157737264482	0.594407046081641
CAMSAP2	chr1:200934296:A:G	IAV	NK	0.0125046759749047	0.0578201395432737	0.569568191359806
CAMSAP2	chr1:200934296:A:G	IAV	CD8T	0.0116080205258171	0.0540483647313918	0.570922786149466
CAMSAP2	chr1:200934296:A:G	IAV	monocyte	0.00553180029018347	0.0649168252075109	0.607361692022636
CAMSAP2	chr1:200934296:A:G	IAV	B	-0.000811787951038155	0.0565446225692083	0.63153802140193
CAMSAP2	chr1:200934296:A:G	IAV	CD4T	-0.00288424485517044	0.0710854025804258	0.624211309867457
CAMSAP2	chr1:200934296:A:G	LPS	NK	0.0153284301745264	0.0639223029643032	0.557585222254956
CAMSAP2	chr1:200934296:A:G	LPS	CD8T	0.00985997973125308	0.0606707773711136	0.58246167310547
CAMSAP2	chr1:200934296:A:G	LPS	monocyte	0.00575282694107191	0.0782547323814354	0.597665290698018
CAMSAP2	chr1:200934296:A:G	LPS	B	0.00195833926084836	0.0653440015796461	0.620372140126086
CAMSAP2	chr1:200934296:A:G	LPS	CD4T	-0.00435432709492491	0.0788874185690843	0.616112160645757
CAMSAP2	chr1:200934296:A:G	Tcruzi	NK	0.0193560318904877	0.0684557626895605	0.546045358957873
CAMSAP2	chr1:200934296:A:G	Tcruzi	CD8T	0.00725637040865607	0.0663331245038933	0.600818577853966
CAMSAP2	chr1:200934296:A:G	Tcruzi	monocyte	0.0101573940549499	0.0761838487742439	0.588698429475676
CAMSAP2	chr1:200934296:A:G	Tcruzi	B	0.00211689606283244	0.0623188225599089	0.622375048371817
CAMSAP2	chr1:200934296:A:G	Tcruzi	CD4T	-0.00849137403244386	0.0810510638045907	0.605191764373421
CAMSAP2	chr1:200936255:G:A	NI	NK	-0.0412051776596884	0.070132809228922	0.273469249019034
CAMSAP2	chr1:200936255:G:A	NI	CD8T	-0.0427462151693829	0.0717709720618416	0.276309706562841
CAMSAP2	chr1:200936255:G:A	NI	monocyte	-0.335291618787683	0.0869417645930603	3.28968598085622e-05
CAMSAP2	chr1:200936255:G:A	NI	B	-0.0394029345286571	0.077135079457737	0.301364762026987
CAMSAP2	chr1:200936255:G:A	NI	CD4T	0.0804403355856901	0.0789588128712281	0.152712633040159
CAMSAP2	chr1:200936255:G:A	IAV	NK	-0.046766305831104	0.0666512301689907	0.236240189567994
CAMSAP2	chr1:200936255:G:A	IAV	CD8T	-0.0341029892149343	0.0626374493368568	0.289318194247894
CAMSAP2	chr1:200936255:G:A	IAV	monocyte	-0.262860164628751	0.0803639231208096	0.000216916540447532
CAMSAP2	chr1:200936255:G:A	IAV	B	-0.0108889233103906	0.0717416198883802	0.429429220150487
CAMSAP2	chr1:200936255:G:A	IAV	CD4T	0.0151633577488902	0.067632827269451	0.409256927468188
CAMSAP2	chr1:200936255:G:A	LPS	NK	-0.0846867020186179	0.0707949539922042	0.110333920845091
CAMSAP2	chr1:200936255:G:A	LPS	CD8T	-0.079414009044703	0.0703882896502125	0.121836999784747
CAMSAP2	chr1:200936255:G:A	LPS	monocyte	-0.282767144386236	0.0908076764219373	0.000588438621605958
CAMSAP2	chr1:200936255:G:A	LPS	B	-0.0707959805928692	0.0773530693341631	0.176792729458505
CAMSAP2	chr1:200936255:G:A	LPS	CD4T	0.105893042227647	0.0782189863027694	0.0830467978529813
CAMSAP2	chr1:200936255:G:A	Tcruzi	NK	-0.0538796483832	0.0747190229208737	0.230448657572766
CAMSAP2	chr1:200936255:G:A	Tcruzi	CD8T	0.000230159763843685	0.0693879268891451	0.496826371086255
CAMSAP2	chr1:200936255:G:A	Tcruzi	monocyte	-0.302095312352406	0.0849905604449461	0.000107504554847426
CAMSAP2	chr1:200936255:G:A	Tcruzi	B	-0.0384135135357788	0.0753429796321877	0.300552248117854
CAMSAP2	chr1:200936255:G:A	Tcruzi	CD4T	0.0920231263336696	0.0786626993276038	0.11753850496129
CAMSAP2	chr1:200949719:C:T	NI	NK	0.0219101494137727	0.0578700360385266	0.503120002623145
CAMSAP2	chr1:200949719:C:T	NI	CD8T	0.037137797497733	0.0736650986289037	0.458092448585343
CAMSAP2	chr1:200949719:C:T	NI	monocyte	-0.00296213429499244	0.0706402167010521	0.601459879429415
CAMSAP2	chr1:200949719:C:T	NI	B	0.0211403795242114	0.0635972669639712	0.520283021455031
CAMSAP2	chr1:200949719:C:T	NI	CD4T	0.0362560300162288	0.0829112542388736	0.475841615290371
CAMSAP2	chr1:200949719:C:T	IAV	NK	0.0190485564409307	0.0530498929745174	0.509653988477476
CAMSAP2	chr1:200949719:C:T	IAV	CD8T	0.0254698219551849	0.054362345672306	0.469672750599582
CAMSAP2	chr1:200949719:C:T	IAV	monocyte	-0.00571629819309018	0.0593116663164154	0.606979893989769
CAMSAP2	chr1:200949719:C:T	IAV	B	0.0139269206914469	0.0529055078101378	0.542238279295691
CAMSAP2	chr1:200949719:C:T	IAV	CD4T	0.0236315404313957	0.0659833432339624	0.510492267832313
CAMSAP2	chr1:200949719:C:T	LPS	NK	0.020885833672837	0.0574240495872156	0.503719013326253
CAMSAP2	chr1:200949719:C:T	LPS	CD8T	0.0334886802534969	0.065512006017678	0.449102709280534
CAMSAP2	chr1:200949719:C:T	LPS	monocyte	-0.00440341591712025	0.0711925792908458	0.605004679963548
CAMSAP2	chr1:200949719:C:T	LPS	B	0.017578503970032	0.0614690725922994	0.530616844028084
CAMSAP2	chr1:200949719:C:T	LPS	CD4T	0.025668030597886	0.0726657473646661	0.507656128322885
CAMSAP2	chr1:200949719:C:T	Tcruzi	NK	0.0225417371536152	0.059833360307162	0.502007839012538
CAMSAP2	chr1:200949719:C:T	Tcruzi	CD8T	0.0364398866501606	0.0715964981022051	0.454202020219012
CAMSAP2	chr1:200949719:C:T	Tcruzi	monocyte	-0.00584551289040882	0.0687655348897572	0.605812193165162
CAMSAP2	chr1:200949719:C:T	Tcruzi	B	0.0168650841517448	0.0588603769984042	0.533173712016713
CAMSAP2	chr1:200949719:C:T	Tcruzi	CD4T	0.035042566114229	0.078900915950658	0.48021123357016
CAMTA2	chr17:4876580:C:T	NI	NK	0.159030805203642	0.0753436465310893	0.0198529583896623
CAMTA2	chr17:4876580:C:T	NI	CD8T	0.53476769655308	0.0741282905957304	6.95778951423635e-14
CAMTA2	chr17:4876580:C:T	NI	monocyte	0.0490316759041475	0.0753457445854007	0.256585046454849
CAMTA2	chr17:4876580:C:T	NI	B	0.024007847287378	0.0786059977350786	0.374129734995324
CAMTA2	chr17:4876580:C:T	NI	CD4T	0.571040465829706	0.0743808893668866	1.0878133674952e-13
CAMTA2	chr17:4876580:C:T	IAV	NK	0.298966557928933	0.0751642903858171	1.35736384639842e-05
CAMTA2	chr17:4876580:C:T	IAV	CD8T	0.268161964409538	0.0711188209119014	0.000202225607887853
CAMTA2	chr17:4876580:C:T	IAV	monocyte	0.164476667373421	0.0793532103518629	0.0169241617619379
CAMTA2	chr17:4876580:C:T	IAV	B	0.113656590910393	0.073698795440523	0.0608211337467593
CAMTA2	chr17:4876580:C:T	IAV	CD4T	0.569756568372176	0.0717259221189874	3.00162271080966e-16
CAMTA2	chr17:4876580:C:T	LPS	NK	0.110860009764333	0.0819825960869435	0.0918165238620011
CAMTA2	chr17:4876580:C:T	LPS	CD8T	0.424403831215946	0.0717695297857039	1.72158970204842e-09
CAMTA2	chr17:4876580:C:T	LPS	monocyte	0.109902865212291	0.0771202350596944	0.0766068381082984
CAMTA2	chr17:4876580:C:T	LPS	B	0.0774831927421673	0.0776134835560038	0.157975509045082
CAMTA2	chr17:4876580:C:T	LPS	CD4T	0.588242985238394	0.0721954448188155	6.09317832440388e-16
CAMTA2	chr17:4876580:C:T	Tcruzi	NK	0.196418336611248	0.0776853349019417	0.00680351604562265
CAMTA2	chr17:4876580:C:T	Tcruzi	CD8T	0.491460730501867	0.0691897168067955	5.98934021461637e-13
CAMTA2	chr17:4876580:C:T	Tcruzi	monocyte	-0.0158722594869502	0.0829353345455894	0.429196824965818
CAMTA2	chr17:4876580:C:T	Tcruzi	B	0.113107217540925	0.0759305437262318	0.066819309354909
CAMTA2	chr17:4876580:C:T	Tcruzi	CD4T	0.539602623999736	0.0720515886517689	7.7339143935665e-13
CAMTA2	chr17:4912606:C:G	NI	NK	0.000150542338864029	0.045431149205437	0.64565397327114
CAMTA2	chr17:4912606:C:G	NI	CD8T	0.0101200000773942	0.0520197823969917	0.591408953167058
CAMTA2	chr17:4912606:C:G	NI	monocyte	-0.0104416617269642	0.0617684081435693	0.57634136009885
CAMTA2	chr17:4912606:C:G	NI	B	0.0106107759822897	0.0516345298457218	0.588482929195644
CAMTA2	chr17:4912606:C:G	NI	CD4T	0.0167803140175892	0.0653055600515073	0.563037068922071
CAMTA2	chr17:4912606:C:G	IAV	NK	-0.000199129778369276	0.0422829172289147	0.647963689276725
CAMTA2	chr17:4912606:C:G	IAV	CD8T	0.00525367236709971	0.0391506889868448	0.608673906820223
CAMTA2	chr17:4912606:C:G	IAV	monocyte	-0.0160184190230618	0.0566300357118437	0.565076987747822
CAMTA2	chr17:4912606:C:G	IAV	B	0.0130716313315728	0.0471620607845488	0.566553717168575
CAMTA2	chr17:4912606:C:G	IAV	CD4T	0.0134458141119681	0.0551831099544926	0.576642561170738
CAMTA2	chr17:4912606:C:G	LPS	NK	0.00623507673009668	0.0461212335707944	0.604469718079027
CAMTA2	chr17:4912606:C:G	LPS	CD8T	0.00840039229844219	0.0451256566147412	0.588418097746947
CAMTA2	chr17:4912606:C:G	LPS	monocyte	-0.0124656794826957	0.0617194505129134	0.577959881775077
CAMTA2	chr17:4912606:C:G	LPS	B	0.00975128553776929	0.051093977157726	0.587228291094089
CAMTA2	chr17:4912606:C:G	LPS	CD4T	0.0159886678518493	0.0611800162804469	0.565954744440972
CAMTA2	chr17:4912606:C:G	Tcruzi	NK	0.000925092844300732	0.0467360928304066	0.639515742366005
CAMTA2	chr17:4912606:C:G	Tcruzi	CD8T	0.0106441517324785	0.0502250949802169	0.584608886037393
CAMTA2	chr17:4912606:C:G	Tcruzi	monocyte	-0.0125067461739923	0.0600145041831962	0.584745339788806
CAMTA2	chr17:4912606:C:G	Tcruzi	B	0.0133917750836339	0.0508660235510341	0.569301541565595
CAMTA2	chr17:4912606:C:G	Tcruzi	CD4T	0.0134627998156218	0.0602629254604187	0.580647716228508
CAMTA2	chr17:4959666:G:A	NI	NK	0.00328828936103938	0.0523402261056306	0.630245032831436
CAMTA2	chr17:4959666:G:A	NI	CD8T	-0.0078618379809733	0.0595123661340729	0.602548991171997
CAMTA2	chr17:4959666:G:A	NI	monocyte	0.00971529882286849	0.0705566801520373	0.577227742737167
CAMTA2	chr17:4959666:G:A	NI	B	-0.00544637845532472	0.0577674992348744	0.615367673784665
CAMTA2	chr17:4959666:G:A	NI	CD4T	-0.0227841234248827	0.0787770590654046	0.545684307778722
CAMTA2	chr17:4959666:G:A	IAV	NK	0.00291966194653183	0.0485238103756379	0.630733877249896
CAMTA2	chr17:4959666:G:A	IAV	CD8T	-0.00270057098220909	0.0446767091659969	0.622948167474662
CAMTA2	chr17:4959666:G:A	IAV	monocyte	-4.71953231257944e-05	0.056459919179553	0.64214227231176
CAMTA2	chr17:4959666:G:A	IAV	B	0.00135434644178841	0.0496283696435547	0.639908615011828
CAMTA2	chr17:4959666:G:A	IAV	CD4T	-0.0165869754692213	0.0652484325275302	0.566366933762591
CAMTA2	chr17:4959666:G:A	LPS	NK	0.00679162318571324	0.0541288544007373	0.607745343190135
CAMTA2	chr17:4959666:G:A	LPS	CD8T	-0.0026734745113532	0.0509962600467584	0.62014924749968
CAMTA2	chr17:4959666:G:A	LPS	monocyte	-0.00776226978179905	0.0699045502172535	0.598147710786331
CAMTA2	chr17:4959666:G:A	LPS	B	0.000951060529794359	0.0571501328951807	0.63786302633315
CAMTA2	chr17:4959666:G:A	LPS	CD4T	-0.01497377202011	0.0700991139840479	0.574142175670355
CAMTA2	chr17:4959666:G:A	Tcruzi	NK	0.00366160725860668	0.0542052124281323	0.627197095182694
CAMTA2	chr17:4959666:G:A	Tcruzi	CD8T	-0.00804522333070008	0.0573785511624839	0.598799801366811
CAMTA2	chr17:4959666:G:A	Tcruzi	monocyte	0.00185160329046367	0.0660293800371236	0.6316998981515
CAMTA2	chr17:4959666:G:A	Tcruzi	B	0.00392881218668827	0.0558659114492648	0.626979060976567
CAMTA2	chr17:4959666:G:A	Tcruzi	CD4T	-0.0189042584666236	0.0728216436526141	0.563151967614464
CAMTA2	chr17:4991214:G:A	NI	NK	-0.0851836767356107	0.125195231397986	0.300184875107825
CAMTA2	chr17:4991214:G:A	NI	CD8T	-0.0796294998074381	0.125352792962373	0.322332340164683
CAMTA2	chr17:4991214:G:A	NI	monocyte	-0.264564275489325	0.253227045900062	0.144893707966881
CAMTA2	chr17:4991214:G:A	NI	B	-0.01912704943363	0.113912786675008	0.47460978837127
CAMTA2	chr17:4991214:G:A	NI	CD4T	-0.0161325283949492	0.129389315819556	0.490735140916451
CAMTA2	chr17:4991214:G:A	IAV	NK	-0.0484746619193289	0.102354013120225	0.372168300844555
CAMTA2	chr17:4991214:G:A	IAV	CD8T	-0.0497740879977126	0.0960097719934438	0.35913325195469
CAMTA2	chr17:4991214:G:A	IAV	monocyte	-0.130030094978548	0.146512288006366	0.22437073278575
CAMTA2	chr17:4991214:G:A	IAV	B	-0.0304235972219343	0.102093812865134	0.433799461117714
CAMTA2	chr17:4991214:G:A	IAV	CD4T	0.00741985463583221	0.117485217849921	0.550720679080054
CAMTA2	chr17:4991214:G:A	LPS	NK	-0.0605605577920158	0.112851191186476	0.350065615891344
CAMTA2	chr17:4991214:G:A	LPS	CD8T	-0.0589442833822839	0.106081657666099	0.34660337360493
CAMTA2	chr17:4991214:G:A	LPS	monocyte	-0.126626231709817	0.156135966420478	0.248852695599474
CAMTA2	chr17:4991214:G:A	LPS	B	-0.0188112619662662	0.1138590420235	0.47302464991941
CAMTA2	chr17:4991214:G:A	LPS	CD4T	0.008269053476273	0.127416752961169	0.550502876942506
CAMTA2	chr17:4991214:G:A	Tcruzi	NK	-0.0557504932658312	0.11280460517396	0.364612602683381
CAMTA2	chr17:4991214:G:A	Tcruzi	CD8T	-0.0690488169796774	0.116467865061047	0.336714557360274
CAMTA2	chr17:4991214:G:A	Tcruzi	monocyte	-0.187482048165761	0.189466582835678	0.190983969432145
CAMTA2	chr17:4991214:G:A	Tcruzi	B	-0.0337488747593488	0.109837324253876	0.429960636831902
CAMTA2	chr17:4991214:G:A	Tcruzi	CD4T	-0.0141795971063593	0.122587790840022	0.495688030187331
CAMTA2	chr17:5018003:C:G	NI	NK	-0.0562330891535934	0.0863479801289103	0.30707804895551
CAMTA2	chr17:5018003:C:G	NI	CD8T	-0.0902619452007436	0.102353270822287	0.238356844414226
CAMTA2	chr17:5018003:C:G	NI	monocyte	-0.000151870852606143	0.10098306958223	0.52918614937002
CAMTA2	chr17:5018003:C:G	NI	B	-0.0620094239761716	0.096345900155368	0.313736005491814
CAMTA2	chr17:5018003:C:G	NI	CD4T	-0.127169897520282	0.132681685689676	0.212077259043906
CAMTA2	chr17:5018003:C:G	IAV	NK	-0.0850219711386481	0.0997748253762862	0.232544358916787
CAMTA2	chr17:5018003:C:G	IAV	CD8T	-0.0702852277142252	0.0835212988320995	0.2423627382259
CAMTA2	chr17:5018003:C:G	IAV	monocyte	-0.024879594727827	0.0875424595546603	0.44993186885057
CAMTA2	chr17:5018003:C:G	IAV	B	-0.0517049876830175	0.0839217003761527	0.320814080376598
CAMTA2	chr17:5018003:C:G	IAV	CD4T	-0.151157028685203	0.148227320910746	0.181158026158951
CAMTA2	chr17:5018003:C:G	LPS	NK	-0.0841281106011657	0.100259678152428	0.240040162165562
CAMTA2	chr17:5018003:C:G	LPS	CD8T	-0.1044139198007	0.108601652873136	0.199198514806658
CAMTA2	chr17:5018003:C:G	LPS	monocyte	-0.00031390298730074	0.100509875347672	0.533948060496393
CAMTA2	chr17:5018003:C:G	LPS	B	-0.0798073712826595	0.105179830022233	0.269314305163827
CAMTA2	chr17:5018003:C:G	LPS	CD4T	-0.142754365937771	0.140942873802484	0.191197755154644
CAMTA2	chr17:5018003:C:G	Tcruzi	NK	-0.0620148387365867	0.0902534736827639	0.295466138852812
CAMTA2	chr17:5018003:C:G	Tcruzi	CD8T	-0.0960269160472621	0.103311413079161	0.222043955135845
CAMTA2	chr17:5018003:C:G	Tcruzi	monocyte	0.0148892460377075	0.10316326929614	0.525848288378726
CAMTA2	chr17:5018003:C:G	Tcruzi	B	-0.0471242875307357	0.0877884110655749	0.346733563822459
CAMTA2	chr17:5018003:C:G	Tcruzi	CD4T	-0.116074753224016	0.122380535349594	0.219218230666784
CAMTA2	chr17:5037805:T:A	NI	NK	0.0858293501052278	0.0420337209651748	0.0188028610667588
CAMTA2	chr17:5037805:T:A	NI	CD8T	0.153570571954141	0.0478642765089222	0.000277191484038361
CAMTA2	chr17:5037805:T:A	NI	monocyte	0.0767176850956403	0.0483604514451975	0.0512186180323507
CAMTA2	chr17:5037805:T:A	NI	B	0.0213476436334484	0.045143571867181	0.306413451579112
CAMTA2	chr17:5037805:T:A	NI	CD4T	0.142790340311166	0.0487782716066512	0.00144731302902421
CAMTA2	chr17:5037805:T:A	IAV	NK	0.0597700211034292	0.0398482995546222	0.065370517091683
CAMTA2	chr17:5037805:T:A	IAV	CD8T	0.0694706478736822	0.0373596033601315	0.0320620232281229
CAMTA2	chr17:5037805:T:A	IAV	monocyte	0.0257774628790799	0.0442898472514502	0.268496054562764
CAMTA2	chr17:5037805:T:A	IAV	B	0.0135499069543884	0.0414573965047036	0.357095133084462
CAMTA2	chr17:5037805:T:A	IAV	CD4T	0.0973067906490102	0.0426949919641026	0.0121747828338859
CAMTA2	chr17:5037805:T:A	LPS	NK	0.0747887541068019	0.0418924427676892	0.036659733083875
CAMTA2	chr17:5037805:T:A	LPS	CD8T	0.112934648830441	0.040809259794919	0.00170483140019743
CAMTA2	chr17:5037805:T:A	LPS	monocyte	0.0562074101150556	0.048482270118649	0.119072963394783
CAMTA2	chr17:5037805:T:A	LPS	B	0.0169836521759347	0.0451640138254591	0.339396377248802
CAMTA2	chr17:5037805:T:A	LPS	CD4T	0.122190658481402	0.0456813466875472	0.00349260571182769
CAMTA2	chr17:5037805:T:A	Tcruzi	NK	0.123091358021715	0.0494856999944464	0.00205562106839404
CAMTA2	chr17:5037805:T:A	Tcruzi	CD8T	0.153882189770089	0.0475596439604481	0.000224202393930982
CAMTA2	chr17:5037805:T:A	Tcruzi	monocyte	0.0479819582442671	0.047934993033307	0.153594593935404
CAMTA2	chr17:5037805:T:A	Tcruzi	B	0.0145519324762527	0.04414149133984	0.354412199764913
CAMTA2	chr17:5037805:T:A	Tcruzi	CD4T	0.138842659561522	0.0467852158438177	0.00113744035805003
CAMTA2	chr17:5059986:T:C	NI	NK	-0.00412308992838151	0.0474435811555975	0.499168175458498
CAMTA2	chr17:5059986:T:C	NI	CD8T	-0.0346265148559428	0.0505869551262781	0.299042524998548
CAMTA2	chr17:5059986:T:C	NI	monocyte	0.0405528081255582	0.0616025349162009	0.312250731810679
CAMTA2	chr17:5059986:T:C	NI	B	0.0048691883083218	0.0516699277306831	0.535604132999902
CAMTA2	chr17:5059986:T:C	NI	CD4T	-0.085147607921057	0.0726056737053534	0.165875963164097
CAMTA2	chr17:5059986:T:C	IAV	NK	-0.0210771715559795	0.0454007875577613	0.376307148427527
CAMTA2	chr17:5059986:T:C	IAV	CD8T	-0.0317979139182977	0.0441428248811909	0.286353272801993
CAMTA2	chr17:5059986:T:C	IAV	monocyte	0.0175056879026522	0.0508951877263542	0.422112261069903
CAMTA2	chr17:5059986:T:C	IAV	B	0.0050382665597736	0.0464819666518948	0.531096276103418
CAMTA2	chr17:5059986:T:C	IAV	CD4T	-0.0819600619918081	0.0691895841955524	0.161812162093964
CAMTA2	chr17:5059986:T:C	LPS	NK	-0.00130152842536448	0.0484614510863369	0.515833995708022
CAMTA2	chr17:5059986:T:C	LPS	CD8T	-0.0448238853825674	0.050069749251742	0.233348094133205
CAMTA2	chr17:5059986:T:C	LPS	monocyte	0.0394507242631008	0.0616005591815527	0.321466490536227
CAMTA2	chr17:5059986:T:C	LPS	B	0.00118483226856622	0.0507849758996812	0.548155431828185
CAMTA2	chr17:5059986:T:C	LPS	CD4T	-0.078695830233347	0.0681661376352996	0.172204249554022
CAMTA2	chr17:5059986:T:C	Tcruzi	NK	-0.0126278289736375	0.0483406303213243	0.442137582091644
CAMTA2	chr17:5059986:T:C	Tcruzi	CD8T	-0.0488441050337831	0.0524236225013895	0.227756625516452
CAMTA2	chr17:5059986:T:C	Tcruzi	monocyte	0.0696636139131224	0.0752417892271756	0.222959735501374
CAMTA2	chr17:5059986:T:C	Tcruzi	B	-0.00125030382011013	0.0486866644855766	0.533756209576337
CAMTA2	chr17:5059986:T:C	Tcruzi	CD4T	-0.0717885294924311	0.0645923982594541	0.184911044430235
CAMTA2	chr17:5083991:C:T	NI	NK	-0.0325164636373887	0.0513106208513065	0.405750185041077
CAMTA2	chr17:5083991:C:T	NI	CD8T	-0.000743940752557726	0.0411233637302442	0.620168802879609
CAMTA2	chr17:5083991:C:T	NI	monocyte	-0.0675943921760033	0.0701526564860545	0.237395874776613
CAMTA2	chr17:5083991:C:T	NI	B	-0.00509803878259394	0.043365264980727	0.5830638110569
CAMTA2	chr17:5083991:C:T	NI	CD4T	0.0338150491810101	0.0569343183848942	0.419453914248258
CAMTA2	chr17:5083991:C:T	IAV	NK	-0.0111740077630327	0.03869441820553	0.522243832552922
CAMTA2	chr17:5083991:C:T	IAV	CD8T	-0.000375053340374513	0.0347235119078341	0.615539505659726
CAMTA2	chr17:5083991:C:T	IAV	monocyte	-0.0185582926073865	0.0448336645345501	0.472345532957837
CAMTA2	chr17:5083991:C:T	IAV	B	-0.00312311177106003	0.0388468423541414	0.593558801312586
CAMTA2	chr17:5083991:C:T	IAV	CD4T	0.0249278386587814	0.0479906094687243	0.451295983502035
CAMTA2	chr17:5083991:C:T	LPS	NK	-0.0344803614411005	0.053095895368507	0.39496697321692
CAMTA2	chr17:5083991:C:T	LPS	CD8T	-2.53539713833415e-05	0.0371250248032715	0.617974881770755
CAMTA2	chr17:5083991:C:T	LPS	monocyte	-0.0274122293932292	0.0527688752371481	0.433665252486069
CAMTA2	chr17:5083991:C:T	LPS	B	-0.0111391015589808	0.0441498717548859	0.537393061406818
CAMTA2	chr17:5083991:C:T	LPS	CD4T	0.0249262279023489	0.0503969044261948	0.457076330491946
CAMTA2	chr17:5083991:C:T	Tcruzi	NK	-0.0260560333498111	0.0478951274663426	0.438561688103946
CAMTA2	chr17:5083991:C:T	Tcruzi	CD8T	-0.0044557642210858	0.0398825495528963	0.590555459020582
CAMTA2	chr17:5083991:C:T	Tcruzi	monocyte	-0.0337323396856933	0.0542681430798991	0.404873309299586
CAMTA2	chr17:5083991:C:T	Tcruzi	B	-0.00404930768343964	0.0415501298321543	0.587496080955489
CAMTA2	chr17:5083991:C:T	Tcruzi	CD4T	0.0348920829593588	0.0559088056711407	0.413799735957888
CAND1	chr12:67171933:C:T	NI	NK	0.0158935146911308	0.0600551325194931	0.538748723490941
CAND1	chr12:67171933:C:T	NI	CD8T	0.0300455492996429	0.0743199632857393	0.492870070528482
CAND1	chr12:67171933:C:T	NI	monocyte	0.0180706190863136	0.079636655475919	0.529538184015959
CAND1	chr12:67171933:C:T	NI	B	0.0109317539837329	0.0648606652531465	0.566635648260092
CAND1	chr12:67171933:C:T	NI	CD4T	0.0406819882748873	0.093422113841113	0.473110483677796
CAND1	chr12:67171933:C:T	IAV	NK	0.0129791478945835	0.0548210241336915	0.546647042801768
CAND1	chr12:67171933:C:T	IAV	CD8T	0.0122481451331085	0.0511002394111132	0.543946852221357
CAND1	chr12:67171933:C:T	IAV	monocyte	0.011776599806333	0.0644779916729067	0.566249279964096
CAND1	chr12:67171933:C:T	IAV	B	0.0227512396762568	0.0619018018393271	0.505082776152551
CAND1	chr12:67171933:C:T	IAV	CD4T	0.037935572711865	0.0812999166300718	0.469720757799022
CAND1	chr12:67171933:C:T	LPS	NK	0.0191603106875524	0.0616913656142286	0.519600114868771
CAND1	chr12:67171933:C:T	LPS	CD8T	0.0229236006304353	0.0621487665126796	0.499931885081996
CAND1	chr12:67171933:C:T	LPS	monocyte	0.00894950438491115	0.0771048953131145	0.572497426305965
CAND1	chr12:67171933:C:T	LPS	B	0.0189020280495408	0.0664039602842722	0.528291516444254
CAND1	chr12:67171933:C:T	LPS	CD4T	0.0386875336660215	0.0871281799079044	0.474027285792102
CAND1	chr12:67171933:C:T	Tcruzi	NK	0.0126026963290636	0.0607675665554999	0.553804740617861
CAND1	chr12:67171933:C:T	Tcruzi	CD8T	0.022365323638853	0.0674279016702706	0.515184814221179
CAND1	chr12:67171933:C:T	Tcruzi	monocyte	0.0140072671164914	0.0753740164954839	0.560774617931803
CAND1	chr12:67171933:C:T	Tcruzi	B	0.0127560668140774	0.0618354354458236	0.554708967347063
CAND1	chr12:67171933:C:T	Tcruzi	CD4T	0.0332273040388672	0.0842995481854194	0.494887399994406
CAND1	chr12:67175657:C:T	NI	NK	0.0113628091418607	0.0572843894292333	0.578805058608395
CAND1	chr12:67175657:C:T	NI	CD8T	0.000627075652018138	0.0600362737293381	0.632543801979153
CAND1	chr12:67175657:C:T	NI	monocyte	-0.023281398133682	0.0772904668091521	0.511989029577791
CAND1	chr12:67175657:C:T	NI	B	-0.0234910464942884	0.0668868696354257	0.519988881707848
CAND1	chr12:67175657:C:T	NI	CD4T	-0.00912713057070177	0.0738944919439495	0.586355803742806
CAND1	chr12:67175657:C:T	IAV	NK	0.0066173152649427	0.0509748871064619	0.599297761050445
CAND1	chr12:67175657:C:T	IAV	CD8T	0.00564220090086208	0.0473406028816185	0.603305691204024
CAND1	chr12:67175657:C:T	IAV	monocyte	-0.0292538351714627	0.073149008819812	0.496787893205191
CAND1	chr12:67175657:C:T	IAV	B	-0.0155040924685409	0.0542934551559074	0.541540424235937
CAND1	chr12:67175657:C:T	IAV	CD4T	-0.000887061706237396	0.0614409233323831	0.623770150692305
CAND1	chr12:67175657:C:T	LPS	NK	0.00439019999370591	0.0543903785670705	0.609596251288063
CAND1	chr12:67175657:C:T	LPS	CD8T	-0.000483488364879655	0.0521010545061006	0.622121010329421
CAND1	chr12:67175657:C:T	LPS	monocyte	-0.0307198066950814	0.0816127163569534	0.494690585301495
CAND1	chr12:67175657:C:T	LPS	B	-0.0229664972742695	0.0657085070948381	0.515270052296139
CAND1	chr12:67175657:C:T	LPS	CD4T	-0.00843758261575977	0.0683675370642189	0.588525192438933
CAND1	chr12:67175657:C:T	Tcruzi	NK	0.0140544927913787	0.0609720958995471	0.567331758963869
CAND1	chr12:67175657:C:T	Tcruzi	CD8T	0.000255829418732492	0.0580532230868174	0.629389128527807
CAND1	chr12:67175657:C:T	Tcruzi	monocyte	-0.0255835180953876	0.0761549554146667	0.518394690626859
CAND1	chr12:67175657:C:T	Tcruzi	B	-0.0218744841804788	0.0632318038724115	0.519938314838803
CAND1	chr12:67175657:C:T	Tcruzi	CD4T	-0.0132716059592289	0.071264679239129	0.575019549035778
CAND1	chr12:67197489:T:C	NI	NK	-0.00409742367296705	0.0537299838526102	0.622768762591452
CAND1	chr12:67197489:T:C	NI	CD8T	-0.00151075205156212	0.0607996001172596	0.635958682875012
CAND1	chr12:67197489:T:C	NI	monocyte	0.00174782552047149	0.0719661403323309	0.615092554747332
CAND1	chr12:67197489:T:C	NI	B	-0.00122812277978261	0.059245459320279	0.636865647040247
CAND1	chr12:67197489:T:C	NI	CD4T	-0.0139195820229422	0.0778154151980979	0.583078392151908
CAND1	chr12:67197489:T:C	IAV	NK	-0.00445388739260138	0.0499585601151636	0.619206763724263
CAND1	chr12:67197489:T:C	IAV	CD8T	0.00566615855274041	0.0479590057703996	0.616529357568003
CAND1	chr12:67197489:T:C	IAV	monocyte	-0.00305318609255261	0.0589784625256799	0.627322837408905
CAND1	chr12:67197489:T:C	IAV	B	-0.00505252670838321	0.0514071330199977	0.61620000557599
CAND1	chr12:67197489:T:C	IAV	CD4T	-0.00170412107730095	0.0626429969445132	0.634759777608361
CAND1	chr12:67197489:T:C	LPS	NK	0.000154864506928904	0.0538968231822592	0.638461875717827
CAND1	chr12:67197489:T:C	LPS	CD8T	0.0020331630335698	0.0532065747301761	0.634403238109178
CAND1	chr12:67197489:T:C	LPS	monocyte	-0.0215888639493698	0.0844303604014772	0.549730679667104
CAND1	chr12:67197489:T:C	LPS	B	-0.00516852933087805	0.0590998890787356	0.614209892807837
CAND1	chr12:67197489:T:C	LPS	CD4T	-0.00584011709687651	0.069728112063368	0.614915741621731
CAND1	chr12:67197489:T:C	Tcruzi	NK	-0.00589059482349839	0.0559841734587194	0.61350264832071
CAND1	chr12:67197489:T:C	Tcruzi	CD8T	0.000612215813411387	0.0587225460077723	0.643535317363502
CAND1	chr12:67197489:T:C	Tcruzi	monocyte	-0.00346330002582652	0.0684859866241066	0.623067817195261
CAND1	chr12:67197489:T:C	Tcruzi	B	-0.00217322943855199	0.0561703873556228	0.630410851775491
CAND1	chr12:67197489:T:C	Tcruzi	CD4T	-0.00673000101038612	0.0707759784871559	0.615302054390977
CAND1	chr12:67224734:G:A	NI	NK	-0.0607525263744088	0.08142642356243	0.301875725971787
CAND1	chr12:67224734:G:A	NI	CD8T	-0.0837684928545784	0.0971529235089119	0.265422301450094
CAND1	chr12:67224734:G:A	NI	monocyte	-0.0739780629805748	0.104103342822924	0.303621887813763
CAND1	chr12:67224734:G:A	NI	B	-0.05790915613909	0.0856936413308533	0.328424363376221
CAND1	chr12:67224734:G:A	NI	CD4T	-0.0872079079114154	0.107834162246668	0.282824737418726
CAND1	chr12:67224734:G:A	IAV	NK	-0.055644276057245	0.0755397004015066	0.304065954525246
CAND1	chr12:67224734:G:A	IAV	CD8T	-0.0591246889581874	0.0742753700516899	0.281066924455158
CAND1	chr12:67224734:G:A	IAV	monocyte	-0.0565461843704436	0.0855932262178838	0.334452751296421
CAND1	chr12:67224734:G:A	IAV	B	-0.0435357168597355	0.0722010392603342	0.352140554321288
CAND1	chr12:67224734:G:A	IAV	CD4T	-0.0886524925336543	0.100468191912536	0.259945650121762
CAND1	chr12:67224734:G:A	LPS	NK	-0.0699993656789685	0.0870836740652051	0.276340668000613
CAND1	chr12:67224734:G:A	LPS	CD8T	-0.077068543529774	0.0887259961836586	0.255410908304616
CAND1	chr12:67224734:G:A	LPS	monocyte	-0.0660604124862395	0.100734677671235	0.32874435379428
CAND1	chr12:67224734:G:A	LPS	B	-0.0570406559948372	0.084321841625833	0.325264140949673
CAND1	chr12:67224734:G:A	LPS	CD4T	-0.0907782217607807	0.105908841174586	0.267195722542847
CAND1	chr12:67224734:G:A	Tcruzi	NK	-0.0641069191102816	0.0848242536795437	0.297095918117082
CAND1	chr12:67224734:G:A	Tcruzi	CD8T	-0.079103962266667	0.092791205380794	0.267461694205161
CAND1	chr12:67224734:G:A	Tcruzi	monocyte	-0.0736694451666424	0.102468665317553	0.310965831158402
CAND1	chr12:67224734:G:A	Tcruzi	B	-0.0575720339829555	0.0830004470769641	0.320192860061748
CAND1	chr12:67224734:G:A	Tcruzi	CD4T	-0.0869273176943976	0.104213345582838	0.277745917463703
CAND1	chr12:67230427:C:G	NI	NK	-0.0308945818800734	0.0798032236465735	0.494294117146801
CAND1	chr12:67230427:C:G	NI	CD8T	-0.0232872803607651	0.0806220971607694	0.532982048885025
CAND1	chr12:67230427:C:G	NI	monocyte	-0.0237939504163565	0.0918923189491296	0.518915967644602
CAND1	chr12:67230427:C:G	NI	B	0.00173753491812523	0.0719943256950451	0.620787818359684
CAND1	chr12:67230427:C:G	NI	CD4T	-0.00394377083346122	0.0911659914547476	0.598305470513143
CAND1	chr12:67230427:C:G	IAV	NK	-0.0198671777903762	0.0657895492608842	0.526627172998805
CAND1	chr12:67230427:C:G	IAV	CD8T	-0.0178385305123251	0.0610542015506707	0.530521212992696
CAND1	chr12:67230427:C:G	IAV	monocyte	-0.0162797415875282	0.0742356429139888	0.553552260272867
CAND1	chr12:67230427:C:G	IAV	B	0.00599802978967821	0.0633011029470396	0.600842078308919
CAND1	chr12:67230427:C:G	IAV	CD4T	-0.00247926848008319	0.0766029743491625	0.608313203492324
CAND1	chr12:67230427:C:G	LPS	NK	-0.0195145733523171	0.0700022341767587	0.5306088894541
CAND1	chr12:67230427:C:G	LPS	CD8T	-0.0181252533487697	0.0682712451411078	0.536127154516132
CAND1	chr12:67230427:C:G	LPS	monocyte	-0.0149149027124806	0.0877190105199508	0.556473461150775
CAND1	chr12:67230427:C:G	LPS	B	0.00478941067612874	0.0722174228750684	0.604712929418823
CAND1	chr12:67230427:C:G	LPS	CD4T	-0.00329008600072319	0.0848432700720806	0.602940933175128
CAND1	chr12:67230427:C:G	Tcruzi	NK	-0.0271497141093896	0.0773677369674996	0.507644490657561
CAND1	chr12:67230427:C:G	Tcruzi	CD8T	-0.0279079998844433	0.082273426101117	0.513885843488956
CAND1	chr12:67230427:C:G	Tcruzi	monocyte	-0.0218980680579833	0.0879139790895312	0.539699317344234
CAND1	chr12:67230427:C:G	Tcruzi	B	0.00722124005050896	0.0702300808072599	0.597544118386002
CAND1	chr12:67230427:C:G	Tcruzi	CD4T	-0.00344887184554679	0.0859249261421886	0.604561063302304
CAND1	chr12:67233032:A:T	NI	NK	-0.00305668512259329	0.051092471848746	0.633775762344842
CAND1	chr12:67233032:A:T	NI	CD8T	0.00226534918340109	0.0576893464002419	0.634539166647214
CAND1	chr12:67233032:A:T	NI	monocyte	-0.0107522475009509	0.0702809386197418	0.57519343788733
CAND1	chr12:67233032:A:T	NI	B	0.00161958183050168	0.0560952738169838	0.63751668824882
CAND1	chr12:67233032:A:T	NI	CD4T	0.00871681107861409	0.0712236757721143	0.602240290853787
CAND1	chr12:67233032:A:T	IAV	NK	-0.00246770188301026	0.0473846182429049	0.635722801125148
CAND1	chr12:67233032:A:T	IAV	CD8T	0.00714307049147829	0.0450427322075249	0.602106519256695
CAND1	chr12:67233032:A:T	IAV	monocyte	0.0010862821193692	0.0567151264369049	0.643610446809394
CAND1	chr12:67233032:A:T	IAV	B	0.0040136993300618	0.0485004636772369	0.622881884439853
CAND1	chr12:67233032:A:T	IAV	CD4T	0.0099694194433797	0.0605739381866194	0.599503162583098
CAND1	chr12:67233032:A:T	LPS	NK	-5.45951634392684e-05	0.051032310291197	0.640967990915402
CAND1	chr12:67233032:A:T	LPS	CD8T	0.00591966891712897	0.0506553922094745	0.608069163936269
CAND1	chr12:67233032:A:T	LPS	monocyte	-0.00517263615284527	0.0684116040781876	0.613122392313436
CAND1	chr12:67233032:A:T	LPS	B	0.00954512617020145	0.0575988196537634	0.594094776761112
CAND1	chr12:67233032:A:T	LPS	CD4T	0.00902936127914915	0.066606257365715	0.601878541420997
CAND1	chr12:67233032:A:T	Tcruzi	NK	-0.0049604131028202	0.0533372975419019	0.622881314987791
CAND1	chr12:67233032:A:T	Tcruzi	CD8T	0.00324003459766062	0.0555770034719769	0.627862781290467
CAND1	chr12:67233032:A:T	Tcruzi	monocyte	-0.00514107556327319	0.0656232576653934	0.620068866665317
CAND1	chr12:67233032:A:T	Tcruzi	B	0.00419714317125723	0.0534170215706698	0.6225382745584
CAND1	chr12:67233032:A:T	Tcruzi	CD4T	0.00680743840730051	0.0666583466954343	0.615287555575083
CAND1	chr12:67244352:A:G	NI	NK	-0.0158271942187721	0.0511569774785991	0.542015742592454
CAND1	chr12:67244352:A:G	NI	CD8T	-0.013978471079343	0.0555704146729022	0.558953791750277
CAND1	chr12:67244352:A:G	NI	monocyte	-0.019674579557157	0.0687135424786016	0.52349743053348
CAND1	chr12:67244352:A:G	NI	B	-0.019239195040235	0.0578145302727122	0.53488834762599
CAND1	chr12:67244352:A:G	NI	CD4T	-0.0203436976835403	0.0684275387581873	0.537044621610595
CAND1	chr12:67244352:A:G	IAV	NK	-0.0178980643584583	0.0492648291350351	0.523971766702391
CAND1	chr12:67244352:A:G	IAV	CD8T	-0.0128697236606053	0.0435908544545123	0.545827509348972
CAND1	chr12:67244352:A:G	IAV	monocyte	-0.0225654800731105	0.0599270488603507	0.518659166750561
CAND1	chr12:67244352:A:G	IAV	B	-0.0127951959148394	0.0478339759586147	0.555016343227151
CAND1	chr12:67244352:A:G	IAV	CD4T	-0.021952125051779	0.0594842079805255	0.523498919668271
CAND1	chr12:67244352:A:G	LPS	NK	-0.0206336836241255	0.0541887904205459	0.512720369534766
CAND1	chr12:67244352:A:G	LPS	CD8T	-0.0147134018242194	0.049281342341864	0.539565610776697
CAND1	chr12:67244352:A:G	LPS	monocyte	-0.0261158275221635	0.0714297227656586	0.507621642713134
CAND1	chr12:67244352:A:G	LPS	B	-0.0154232676717841	0.0552233356731202	0.546061698693485
CAND1	chr12:67244352:A:G	LPS	CD4T	-0.0224697886896877	0.0649790818404408	0.525554659598909
CAND1	chr12:67244352:A:G	Tcruzi	NK	-0.0187323710405679	0.0542956887803206	0.528749714034312
CAND1	chr12:67244352:A:G	Tcruzi	CD8T	-0.0111994720789322	0.0532661607324989	0.568730240550956
CAND1	chr12:67244352:A:G	Tcruzi	monocyte	-0.0246209198021999	0.0684456301267249	0.519502451462587
CAND1	chr12:67244352:A:G	Tcruzi	B	-0.0116878832163503	0.0520501063190302	0.565690653677465
CAND1	chr12:67244352:A:G	Tcruzi	CD4T	-0.0208721048740957	0.0650505306197922	0.537221781660892
CAND1	chr12:67251439:C:T	NI	NK	-0.0473676162021374	0.0533092416540332	0.217405193522671
CAND1	chr12:67251439:C:T	NI	CD8T	-0.134007778779361	0.0630534527411519	0.0569316364057417
CAND1	chr12:67251439:C:T	NI	monocyte	0.202346884565868	0.074409911538316	0.0532120154677542
CAND1	chr12:67251439:C:T	NI	B	0.0446795257453211	0.0565614852275974	0.245408902548702
CAND1	chr12:67251439:C:T	NI	CD4T	-0.00629326127272296	0.0552021746357051	0.481349022690044
CAND1	chr12:67251439:C:T	IAV	NK	-0.0172111384693027	0.0501529957604863	0.39319090108103
CAND1	chr12:67251439:C:T	IAV	CD8T	-0.0401535494229018	0.0517381139206406	0.24737666901963
CAND1	chr12:67251439:C:T	IAV	monocyte	0.104592940579607	0.0621814908239182	0.0840901705244449
CAND1	chr12:67251439:C:T	IAV	B	0.0544338342959813	0.0528200065994659	0.181474159063994
CAND1	chr12:67251439:C:T	IAV	CD4T	-0.0237429325729587	0.0462719975563813	0.335350197062359
CAND1	chr12:67251439:C:T	LPS	NK	-0.036288113021056	0.0540231007353999	0.281079866886051
CAND1	chr12:67251439:C:T	LPS	CD8T	-0.0426880634288637	0.0512844830141886	0.232048939126676
CAND1	chr12:67251439:C:T	LPS	monocyte	0.421015519219135	0.0722485094838169	3.84008124624557e-10
CAND1	chr12:67251439:C:T	LPS	B	0.0318743253237033	0.0536706622467362	0.305814210355643
CAND1	chr12:67251439:C:T	LPS	CD4T	0.016483294776493	0.0507923971924906	0.403449942256035
CAND1	chr12:67251439:C:T	Tcruzi	NK	-0.0359056945937064	0.0566358553478964	0.29166706610465
CAND1	chr12:67251439:C:T	Tcruzi	CD8T	-0.0903268566841571	0.0572448830882289	0.0884864195889746
CAND1	chr12:67251439:C:T	Tcruzi	monocyte	0.177899220115693	0.0710902617209337	0.0539480514016643
CAND1	chr12:67251439:C:T	Tcruzi	B	0.0344243624167139	0.0549762363269406	0.2949326223863
CAND1	chr12:67251439:C:T	Tcruzi	CD4T	0.0216195549679344	0.05461289336295	0.378715049683752
CAND1	chr12:67274920:C:T	NI	NK	-0.0148587734002423	0.0610848821073014	0.552920444180526
CAND1	chr12:67274920:C:T	NI	CD8T	-0.0212927557330182	0.0715048136257393	0.535377242210484
CAND1	chr12:67274920:C:T	NI	monocyte	0.00559012065642914	0.0793761910298835	0.591720151772801
CAND1	chr12:67274920:C:T	NI	B	-0.0246008960279282	0.0719717150808908	0.519839500433778
CAND1	chr12:67274920:C:T	NI	CD4T	-0.0306412830132814	0.0905333465077331	0.513547863175524
CAND1	chr12:67274920:C:T	IAV	NK	-0.00821637535324447	0.0546916180124859	0.579985324268888
CAND1	chr12:67274920:C:T	IAV	CD8T	-0.00960731971230111	0.0511483345346165	0.56821226392044
CAND1	chr12:67274920:C:T	IAV	monocyte	0.00839865972124962	0.0665608655273806	0.59730524411378
CAND1	chr12:67274920:C:T	IAV	B	-0.0192479884670406	0.0607893200536739	0.528171174394052
CAND1	chr12:67274920:C:T	IAV	CD4T	-0.0189173038484958	0.0724507927180324	0.546367778533507
CAND1	chr12:67274920:C:T	LPS	NK	-0.0108771578103041	0.0599137202772346	0.566578406446874
CAND1	chr12:67274920:C:T	LPS	CD8T	-0.0147654499614815	0.0599784853241756	0.546707920459769
CAND1	chr12:67274920:C:T	LPS	monocyte	0.00419409954089206	0.0780234576083272	0.60584704808536
CAND1	chr12:67274920:C:T	LPS	B	-0.0244325397130219	0.0714370127729974	0.515428726336475
CAND1	chr12:67274920:C:T	LPS	CD4T	-0.0249392540617985	0.0820716949362046	0.529029589582178
CAND1	chr12:67274920:C:T	Tcruzi	NK	-0.015360435589459	0.0630508908244189	0.551120690235875
CAND1	chr12:67274920:C:T	Tcruzi	CD8T	-0.0202203033086657	0.0687488183510333	0.534724811142339
CAND1	chr12:67274920:C:T	Tcruzi	monocyte	0.00879178909715376	0.077235296849544	0.596376624849028
CAND1	chr12:67274920:C:T	Tcruzi	B	-0.0271843910753879	0.071797559362386	0.504058676883973
CAND1	chr12:67274920:C:T	Tcruzi	CD4T	-0.0275289919082419	0.0845509328408539	0.524616246269221
CAND1	chr12:67287051:A:G	NI	NK	-0.0570962050659481	0.0731838860002157	0.302324005883335
CAND1	chr12:67287051:A:G	NI	CD8T	-0.0622820252295302	0.0785970054751903	0.303017203663779
CAND1	chr12:67287051:A:G	NI	monocyte	0.0172585379176059	0.0767524970478231	0.504662688781523
CAND1	chr12:67287051:A:G	NI	B	-0.014221354170329	0.0637459257063319	0.497990425811313
CAND1	chr12:67287051:A:G	NI	CD4T	-0.029701882469391	0.0763253215386184	0.433380105657655
CAND1	chr12:67287051:A:G	IAV	NK	-0.0583757473733961	0.0725356327198927	0.289755772433843
CAND1	chr12:67287051:A:G	IAV	CD8T	-0.065531157247442	0.0782888308163976	0.267798556176764
CAND1	chr12:67287051:A:G	IAV	monocyte	0.00374927668349595	0.0631597607967492	0.570136303282504
CAND1	chr12:67287051:A:G	IAV	B	-0.0205400835979934	0.0571215538281	0.454913931432253
CAND1	chr12:67287051:A:G	IAV	CD4T	-0.0407099568154439	0.0681144079115082	0.37304475138301
CAND1	chr12:67287051:A:G	LPS	NK	-0.0672925508366845	0.0816533881380393	0.279290437025306
CAND1	chr12:67287051:A:G	LPS	CD8T	-0.061125214777807	0.0746972248062094	0.285698107280566
CAND1	chr12:67287051:A:G	LPS	monocyte	0.0347116446039809	0.0861308918720669	0.446929812651451
CAND1	chr12:67287051:A:G	LPS	B	-0.0180448189356101	0.0632337522089179	0.476130298763953
CAND1	chr12:67287051:A:G	LPS	CD4T	-0.030360928060489	0.0710110669837974	0.424338594176035
CAND1	chr12:67287051:A:G	Tcruzi	NK	-0.0696474467817604	0.0847369245607521	0.280761357561695
CAND1	chr12:67287051:A:G	Tcruzi	CD8T	-0.054736658891676	0.0726249294871767	0.315769850708166
CAND1	chr12:67287051:A:G	Tcruzi	monocyte	0.0135153385104036	0.0735215892170461	0.529061476890539
CAND1	chr12:67287051:A:G	Tcruzi	B	-0.00619360690442031	0.0610266479097838	0.533331160013587
CAND1	chr12:67287051:A:G	Tcruzi	CD4T	-0.0368345910615025	0.0736099532792563	0.403458117897388
CAND1	chr12:67292508:G:T	NI	NK	0.00480206137897595	0.0515744007902592	0.605597106457414
CAND1	chr12:67292508:G:T	NI	CD8T	0.00567933044387378	0.0573829863293827	0.606735257792739
CAND1	chr12:67292508:G:T	NI	monocyte	0.0410782580398266	0.0837867324775033	0.438834188954077
CAND1	chr12:67292508:G:T	NI	B	0.0113373456887061	0.0575599939044366	0.57169419139463
CAND1	chr12:67292508:G:T	NI	CD4T	-0.0151698871878052	0.0721517835929857	0.564213366109471
CAND1	chr12:67292508:G:T	IAV	NK	0.00299407402410984	0.0477563802278721	0.613675567433641
CAND1	chr12:67292508:G:T	IAV	CD8T	0.0022708441419929	0.044052627608462	0.618866919337939
CAND1	chr12:67292508:G:T	IAV	monocyte	0.0272136467527296	0.0651095172138903	0.494495291950729
CAND1	chr12:67292508:G:T	IAV	B	0.0173893554116076	0.0537070319017322	0.531999004254687
CAND1	chr12:67292508:G:T	IAV	CD4T	-0.00924461201732407	0.0589965384012071	0.589289197382986
CAND1	chr12:67292508:G:T	LPS	NK	0.00514796758553777	0.0520160687070591	0.59996261279918
CAND1	chr12:67292508:G:T	LPS	CD8T	-0.000174270109702684	0.049560346764093	0.629404421014612
CAND1	chr12:67292508:G:T	LPS	monocyte	0.0257351195249378	0.0742629413946099	0.50656506963205
CAND1	chr12:67292508:G:T	LPS	B	0.0151826691568552	0.0585573454528148	0.549226260132279
CAND1	chr12:67292508:G:T	LPS	CD4T	-0.0189243722361217	0.0697767769343895	0.549450601166942
CAND1	chr12:67292508:G:T	Tcruzi	NK	0.00522641226484566	0.0537559944926612	0.602342788849855
CAND1	chr12:67292508:G:T	Tcruzi	CD8T	0.00414460125343247	0.0553399901777749	0.61163145052585
CAND1	chr12:67292508:G:T	Tcruzi	monocyte	0.0322678333230166	0.0760584938766607	0.487486167349462
CAND1	chr12:67292508:G:T	Tcruzi	B	0.0160804422631463	0.0573498110144729	0.54446465083092
CAND1	chr12:67292508:G:T	Tcruzi	CD4T	-0.0075665632117126	0.0659087722275041	0.599554429650856
CAND1	chr12:67346300:G:A	NI	NK	0.0170714709805459	0.0557369650632788	0.478955122559269
CAND1	chr12:67346300:G:A	NI	CD8T	-0.0287573931792006	0.0619426093037921	0.425365090518048
CAND1	chr12:67346300:G:A	NI	monocyte	0.0680067922283838	0.081551565669933	0.279311981954998
CAND1	chr12:67346300:G:A	NI	B	-0.0141385510407031	0.0603451884558542	0.503769278789416
CAND1	chr12:67346300:G:A	NI	CD4T	-0.0323430026885064	0.0690608904791155	0.415809998315661
CAND1	chr12:67346300:G:A	IAV	NK	0.0133922918044864	0.0519102793560532	0.492555141524823
CAND1	chr12:67346300:G:A	IAV	CD8T	0.00939898546212584	0.0488035152607676	0.524147011390513
CAND1	chr12:67346300:G:A	IAV	monocyte	0.0591780072007801	0.0717795142596194	0.289807352468763
CAND1	chr12:67346300:G:A	IAV	B	-0.0252665510829613	0.0585022551822637	0.438894464274737
CAND1	chr12:67346300:G:A	IAV	CD4T	-0.0225929215793367	0.0569381576377831	0.445032889503902
CAND1	chr12:67346300:G:A	LPS	NK	0.0193528685640033	0.0564730961836003	0.460794624723103
CAND1	chr12:67346300:G:A	LPS	CD8T	0.00274346972918727	0.0510765210689373	0.566855063525765
CAND1	chr12:67346300:G:A	LPS	monocyte	0.125890025719765	0.119243765377941	0.177802826165539
CAND1	chr12:67346300:G:A	LPS	B	0.00772876105158496	0.0593714304813549	0.541901543407789
CAND1	chr12:67346300:G:A	LPS	CD4T	-0.0244709786962771	0.0624462865801396	0.443820545392538
CAND1	chr12:67346300:G:A	Tcruzi	NK	0.0471538024068163	0.0746256595531705	0.35913209361764
CAND1	chr12:67346300:G:A	Tcruzi	CD8T	-0.0155624083480274	0.0560385124569374	0.486922459588068
CAND1	chr12:67346300:G:A	Tcruzi	monocyte	0.0686298992802133	0.0804063889385341	0.281688043617353
CAND1	chr12:67346300:G:A	Tcruzi	B	-0.0217023764749128	0.0605733684699723	0.463605236353417
CAND1	chr12:67346300:G:A	Tcruzi	CD4T	-0.0466612384202846	0.0726400050052287	0.360141452494786
CAND1	chr12:67389155:G:A	NI	NK	-0.00805653608116971	0.0386382098478612	0.618666113245863
CAND1	chr12:67389155:G:A	NI	CD8T	-0.00877500394276337	0.0425506913527167	0.619391730807256
CAND1	chr12:67389155:G:A	NI	monocyte	-0.000410559368288345	0.0511512736786059	0.64565685710838
CAND1	chr12:67389155:G:A	NI	B	0.000382449956331332	0.0412442353816523	0.678219408316905
CAND1	chr12:67389155:G:A	NI	CD4T	-0.0069483298565552	0.050479931220569	0.627822149474652
CAND1	chr12:67389155:G:A	IAV	NK	-0.00655394564024733	0.0354071870830383	0.625007881005019
CAND1	chr12:67389155:G:A	IAV	CD8T	-0.0043859352940031	0.0321683893632045	0.63783613016636
CAND1	chr12:67389155:G:A	IAV	monocyte	-0.00196834613326999	0.0416292282588916	0.6630148546944
CAND1	chr12:67389155:G:A	IAV	B	-0.00542358627717028	0.0362097756879081	0.63651883890573
CAND1	chr12:67389155:G:A	IAV	CD4T	-0.00749815125694434	0.0425334949369382	0.62776585811747
CAND1	chr12:67389155:G:A	LPS	NK	-0.00129052332762681	0.0375836428461088	0.65911499234122
CAND1	chr12:67389155:G:A	LPS	CD8T	-0.00419695917658455	0.0362484984926528	0.637936001717559
CAND1	chr12:67389155:G:A	LPS	monocyte	-0.0171081934741166	0.0655273700822068	0.577881211558809
CAND1	chr12:67389155:G:A	LPS	B	-0.00141419769989253	0.0406673881727121	0.661520833359857
CAND1	chr12:67389155:G:A	LPS	CD4T	-0.00613832441419982	0.0467239699061669	0.634639599994776
CAND1	chr12:67389155:G:A	Tcruzi	NK	-0.00716600515959363	0.0394527147395044	0.624253368581362
CAND1	chr12:67389155:G:A	Tcruzi	CD8T	-0.00653443807912921	0.0403864836179522	0.62944517599488
CAND1	chr12:67389155:G:A	Tcruzi	monocyte	0.00136881741458981	0.0486386704873049	0.669625146648626
CAND1	chr12:67389155:G:A	Tcruzi	B	-0.00331292278515035	0.039194647555325	0.652160643125284
CAND1	chr12:67389155:G:A	Tcruzi	CD4T	-0.00382318113626027	0.0469066918797625	0.650940402705898
CANT1	chr17:78899704:G:A	NI	NK	0.0140176078742006	0.0548082701569556	0.552228906946725
CANT1	chr17:78899704:G:A	NI	CD8T	0.0137267059628054	0.0604143980445206	0.55910605520993
CANT1	chr17:78899704:G:A	NI	monocyte	0.00892961614927594	0.0700049975387876	0.570822174170095
CANT1	chr17:78899704:G:A	NI	B	-0.000343331801522668	0.0590486881734711	0.630955566912808
CANT1	chr17:78899704:G:A	NI	CD4T	0.0271680662312349	0.0779321658537525	0.514929017371859
CANT1	chr17:78899704:G:A	IAV	NK	0.0153944322046561	0.0522534340420758	0.540122148169925
CANT1	chr17:78899704:G:A	IAV	CD8T	0.0181581728243192	0.0508483839896103	0.519216912050575
CANT1	chr17:78899704:G:A	IAV	monocyte	0.0238847129247264	0.0773823679737947	0.529074441686213
CANT1	chr17:78899704:G:A	IAV	B	-0.00483886146912251	0.0533015686198918	0.621369830063372
CANT1	chr17:78899704:G:A	IAV	CD4T	0.0265059194666086	0.0686835140587822	0.511021746378517
CANT1	chr17:78899704:G:A	LPS	NK	0.0162090916576978	0.0560606993174942	0.537468106049376
CANT1	chr17:78899704:G:A	LPS	CD8T	0.01820619493269	0.0553864323145895	0.525028748269354
CANT1	chr17:78899704:G:A	LPS	monocyte	0.00345094114695186	0.06884227768981	0.601977777817686
CANT1	chr17:78899704:G:A	LPS	B	-0.00331168412443913	0.0597872836893291	0.627358021836133
CANT1	chr17:78899704:G:A	LPS	CD4T	0.0305650405420771	0.0765772820163596	0.50239412153555
CANT1	chr17:78899704:G:A	Tcruzi	NK	0.021887761861085	0.0612881695060719	0.518428111898229
CANT1	chr17:78899704:G:A	Tcruzi	CD8T	0.0139959606207298	0.058281804438152	0.553995171525615
CANT1	chr17:78899704:G:A	Tcruzi	monocyte	0.00555475629182872	0.0665918410731556	0.600757041925328
CANT1	chr17:78899704:G:A	Tcruzi	B	0.000782023761327465	0.055922000875279	0.624060386783173
CANT1	chr17:78899704:G:A	Tcruzi	CD4T	0.0206257976919147	0.0709085696117378	0.539684907441655
CANT1	chr17:78925697:G:T	NI	NK	-0.00906017831725771	0.050627611945438	0.601325433236656
CANT1	chr17:78925697:G:T	NI	CD8T	0.00755224931692743	0.0546751865404793	0.606252441951425
CANT1	chr17:78925697:G:T	NI	monocyte	0.0113826348374874	0.0647627394768533	0.566964383825792
CANT1	chr17:78925697:G:T	NI	B	0.0126069670494605	0.055538939793666	0.579357802636777
CANT1	chr17:78925697:G:T	NI	CD4T	0.0164176883881706	0.0695275391973985	0.567099354579738
CANT1	chr17:78925697:G:T	IAV	NK	-0.00709603182187817	0.0465603952300516	0.609046297135316
CANT1	chr17:78925697:G:T	IAV	CD8T	0.0012028874663478	0.041120665717961	0.636903038947366
CANT1	chr17:78925697:G:T	IAV	monocyte	0.00871862632090458	0.0529734062967385	0.59738006556925
CANT1	chr17:78925697:G:T	IAV	B	0.00387843834618005	0.0457345799114027	0.619504696730694
CANT1	chr17:78925697:G:T	IAV	CD4T	0.00840338599183235	0.0569614707008334	0.602269452498527
CANT1	chr17:78925697:G:T	LPS	NK	-0.0127006671079498	0.0536911178889984	0.57819433174497
CANT1	chr17:78925697:G:T	LPS	CD8T	0.00647584713804359	0.0475478923235652	0.602521923433472
CANT1	chr17:78925697:G:T	LPS	monocyte	0.00922997650423459	0.0628650176588435	0.588735307078557
CANT1	chr17:78925697:G:T	LPS	B	0.00799617514615623	0.0533652960832852	0.596915076097614
CANT1	chr17:78925697:G:T	LPS	CD4T	0.0111676934182352	0.0631082561916315	0.58942880581136
CANT1	chr17:78925697:G:T	Tcruzi	NK	-0.00642090903543087	0.0508240759108237	0.614974861768026
CANT1	chr17:78925697:G:T	Tcruzi	CD8T	0.00756770857205726	0.0526610979504158	0.603000931184942
CANT1	chr17:78925697:G:T	Tcruzi	monocyte	0.00684582686071488	0.0606989095229316	0.606110792057056
CANT1	chr17:78925697:G:T	Tcruzi	B	0.009964853556131	0.0517517536508516	0.587568881673127
CANT1	chr17:78925697:G:T	Tcruzi	CD4T	0.0121183605624518	0.063911024728139	0.58873938836525
CANT1	chr17:78934489:C:A	NI	NK	0.0236003775566789	0.0516374712579675	0.291491396515639
CANT1	chr17:78934489:C:A	NI	CD8T	0.122732136395895	0.0489708558142299	0.00544483505455685
CANT1	chr17:78934489:C:A	NI	monocyte	0.0632425708530971	0.0561814265322549	0.123372991308084
CANT1	chr17:78934489:C:A	NI	B	0.0553422874723875	0.0507757230848967	0.13034675637605
CANT1	chr17:78934489:C:A	NI	CD4T	0.149112420989039	0.0555772733100661	0.00379091845191506
CANT1	chr17:78934489:C:A	IAV	NK	0.0742107160953361	0.0464615470767298	0.044312435479456
CANT1	chr17:78934489:C:A	IAV	CD8T	0.111678390411198	0.0513061487516287	0.00416189137030889
CANT1	chr17:78934489:C:A	IAV	monocyte	0.0407615888189123	0.0487971586943861	0.194664091875397
CANT1	chr17:78934489:C:A	IAV	B	0.0309424225176794	0.046547404742321	0.237962316662526
CANT1	chr17:78934489:C:A	IAV	CD4T	0.125178945257262	0.0495284391774292	0.00566497477735862
CANT1	chr17:78934489:C:A	LPS	NK	0.0655224879242774	0.0469441379179601	0.0758427786322696
CANT1	chr17:78934489:C:A	LPS	CD8T	0.0964763335506845	0.0449736124798806	0.0151288559793492
CANT1	chr17:78934489:C:A	LPS	monocyte	0.0424584901908267	0.052721288800028	0.205990441219022
CANT1	chr17:78934489:C:A	LPS	B	0.0481413411169994	0.0502693242175703	0.160916972149822
CANT1	chr17:78934489:C:A	LPS	CD4T	0.170653510873702	0.0572818396667758	0.000995333866106013
CANT1	chr17:78934489:C:A	Tcruzi	NK	0.0564069574872253	0.0486619533776466	0.116321363562434
CANT1	chr17:78934489:C:A	Tcruzi	CD8T	0.158038070635822	0.0576726100065159	0.000959727873692052
CANT1	chr17:78934489:C:A	Tcruzi	monocyte	0.0104967653875977	0.0554212907100403	0.405431084720934
CANT1	chr17:78934489:C:A	Tcruzi	B	0.0380184513223661	0.0492338271015958	0.207906643370798
CANT1	chr17:78934489:C:A	Tcruzi	CD4T	0.157257903976375	0.0545058025072422	0.00157659664708339
CANT1	chr17:78949252:C:G	NI	NK	0.092383913477081	0.0769912494707111	0.104711173904416
CANT1	chr17:78949252:C:G	NI	CD8T	0.21270122706474	0.0983422089564241	0.0100636512506507
CANT1	chr17:78949252:C:G	NI	monocyte	0.0869232248127427	0.0923561262071425	0.166132023138376
CANT1	chr17:78949252:C:G	NI	B	0.131783434487768	0.0903610542213623	0.0567128335937106
CANT1	chr17:78949252:C:G	NI	CD4T	0.193066904447703	0.0966098729259827	0.0222950447967781
CANT1	chr17:78949252:C:G	IAV	NK	0.0821882175846307	0.0741060156770039	0.119922952783024
CANT1	chr17:78949252:C:G	IAV	CD8T	0.159231871549321	0.0913847993740246	0.0161759322922183
CANT1	chr17:78949252:C:G	IAV	monocyte	0.00930994881348332	0.0823860793866153	0.429414104893819
CANT1	chr17:78949252:C:G	IAV	B	0.0827017199708776	0.0764688973315505	0.126008853306369
CANT1	chr17:78949252:C:G	IAV	CD4T	0.079692428537409	0.0904258498934882	0.170340083650641
CANT1	chr17:78949252:C:G	LPS	NK	0.0773675472830231	0.0770922265182465	0.144816748347519
CANT1	chr17:78949252:C:G	LPS	CD8T	0.153798760361726	0.0802984344865813	0.0196851830948164
CANT1	chr17:78949252:C:G	LPS	monocyte	0.0620147020144986	0.0868160660244258	0.232815509262811
CANT1	chr17:78949252:C:G	LPS	B	0.0929022030714602	0.0828619750460218	0.120969481998838
CANT1	chr17:78949252:C:G	LPS	CD4T	0.185618121873034	0.0919424279369107	0.0191168466709564
CANT1	chr17:78949252:C:G	Tcruzi	NK	0.0640777891930996	0.0822492346393151	0.194617501252254
CANT1	chr17:78949252:C:G	Tcruzi	CD8T	0.195291627893539	0.0911699223519432	0.0113436796378617
CANT1	chr17:78949252:C:G	Tcruzi	monocyte	0.058891903718146	0.0870354665965029	0.241875571600155
CANT1	chr17:78949252:C:G	Tcruzi	B	0.0786631270222835	0.080777465254508	0.151940888030552
CANT1	chr17:78949252:C:G	Tcruzi	CD4T	0.248610120396739	0.112271396443365	0.00922300699908636
CANT1	chr17:78949548:C:A	NI	NK	-0.0429223549159303	0.07941487887977	0.390346869645173
CANT1	chr17:78949548:C:A	NI	CD8T	0.0238541862555809	0.0665825737356207	0.425188708502325
CANT1	chr17:78949548:C:A	NI	monocyte	0.0528288784481761	0.0858581234483488	0.330512158497365
CANT1	chr17:78949548:C:A	NI	B	-0.00735670177385649	0.0690972280191894	0.539317298352053
CANT1	chr17:78949548:C:A	NI	CD4T	0.0795089787442268	0.0929873244526402	0.26145843945244
CANT1	chr17:78949548:C:A	IAV	NK	-0.0197402098326968	0.063953776005533	0.477093152333288
CANT1	chr17:78949548:C:A	IAV	CD8T	0.00234618085247021	0.0561227464302103	0.529051372882925
CANT1	chr17:78949548:C:A	IAV	monocyte	0.0439821631615839	0.0738155960502235	0.351694441257425
CANT1	chr17:78949548:C:A	IAV	B	-0.0347436196062228	0.0731857140798333	0.414675425639737
CANT1	chr17:78949548:C:A	IAV	CD4T	0.106056333898917	0.108508421331453	0.214343620570249
CANT1	chr17:78949548:C:A	LPS	NK	-0.0141044570717219	0.0652392059222257	0.506321240974144
CANT1	chr17:78949548:C:A	LPS	CD8T	0.0299667989203825	0.0628821971094735	0.387150799738933
CANT1	chr17:78949548:C:A	LPS	monocyte	0.0311134435630583	0.0764594674715968	0.411176802711472
CANT1	chr17:78949548:C:A	LPS	B	-0.0272927089138629	0.0749423382743552	0.453993135066967
CANT1	chr17:78949548:C:A	LPS	CD4T	0.0910736284010693	0.0964915950621656	0.233804646538039
CANT1	chr17:78949548:C:A	Tcruzi	NK	-0.0224151020954152	0.0698707358640658	0.470685688959837
CANT1	chr17:78949548:C:A	Tcruzi	CD8T	0.0348097224008972	0.0666599943913595	0.373695096612184
CANT1	chr17:78949548:C:A	Tcruzi	monocyte	0.00408664473864129	0.0749744727462287	0.524065779638424
CANT1	chr17:78949548:C:A	Tcruzi	B	-0.0181235961315051	0.0688345107957524	0.488590511090886
CANT1	chr17:78949548:C:A	Tcruzi	CD4T	0.0679921568823288	0.08411654902969	0.27992412370561
CANT1	chr17:79039799:A:G	NI	NK	-0.00588041388595661	0.0547078387117463	0.569042154566537
CANT1	chr17:79039799:A:G	NI	CD8T	-0.0331289307084842	0.0680568650121326	0.4514745473387
CANT1	chr17:79039799:A:G	NI	monocyte	-0.0532944035358262	0.0892969176625888	0.381139005048456
CANT1	chr17:79039799:A:G	NI	B	-0.00775000435900147	0.0606204941555373	0.562813363362175
CANT1	chr17:79039799:A:G	NI	CD4T	-0.0357172519237035	0.0799256888949681	0.457932817288834
CANT1	chr17:79039799:A:G	IAV	NK	-0.0045489961451636	0.0516395473550737	0.573705591674205
CANT1	chr17:79039799:A:G	IAV	CD8T	-0.0119944148224888	0.0475249053500808	0.524456975572359
CANT1	chr17:79039799:A:G	IAV	monocyte	-0.0175537453405263	0.0623924965978402	0.505537219080432
CANT1	chr17:79039799:A:G	IAV	B	-0.00819815394024	0.0530987877326404	0.55562227022292
CANT1	chr17:79039799:A:G	IAV	CD4T	-0.0270990153472741	0.066547059180066	0.477075300375007
CANT1	chr17:79039799:A:G	LPS	NK	-0.00410996822466149	0.0553497865796719	0.573290898596281
CANT1	chr17:79039799:A:G	LPS	CD8T	-0.0268412695813663	0.0586169098101629	0.456626259773333
CANT1	chr17:79039799:A:G	LPS	monocyte	-0.0400498918948214	0.0787195546650828	0.429606327329803
CANT1	chr17:79039799:A:G	LPS	B	-0.0115170340102726	0.060179908362318	0.541034971567802
CANT1	chr17:79039799:A:G	LPS	CD4T	-0.0368907327780202	0.0762409697220705	0.448772404716549
CANT1	chr17:79039799:A:G	Tcruzi	NK	-0.0074936570168955	0.0563595632004108	0.559161456614059
CANT1	chr17:79039799:A:G	Tcruzi	CD8T	-0.0340298040248759	0.0671149100855755	0.44146415232648
CANT1	chr17:79039799:A:G	Tcruzi	monocyte	-0.0506985633011835	0.0860333857893948	0.40297024019723
CANT1	chr17:79039799:A:G	Tcruzi	B	-0.0198425928272835	0.0602085301518582	0.502142618724385
CANT1	chr17:79039799:A:G	Tcruzi	CD4T	-0.0436811912761503	0.0814407581926644	0.431510502738085
CANT1	chr17:79041062:C:T	NI	NK	0.0781125215596042	0.0815015802915231	0.173272827824437
CANT1	chr17:79041062:C:T	NI	CD8T	0.132617386447652	0.0952277192949307	0.0886842546504127
CANT1	chr17:79041062:C:T	NI	monocyte	0.00724455762091294	0.0994780807881451	0.466482066805235
CANT1	chr17:79041062:C:T	NI	B	0.117134659469778	0.0986159748087406	0.117368620078392
CANT1	chr17:79041062:C:T	NI	CD4T	0.21128844034788	0.131721463310674	0.0599080719334944
CANT1	chr17:79041062:C:T	IAV	NK	0.0659196106389637	0.0757855727941457	0.194924544634406
CANT1	chr17:79041062:C:T	IAV	CD8T	0.0860126198900846	0.0740420355945165	0.123453662857458
CANT1	chr17:79041062:C:T	IAV	monocyte	0.0200801086480439	0.08272668450728	0.414030300455625
CANT1	chr17:79041062:C:T	IAV	B	0.0776288220440885	0.0805308861171285	0.170271153091836
CANT1	chr17:79041062:C:T	IAV	CD4T	0.175424515168509	0.111956585223915	0.0635753367808131
CANT1	chr17:79041062:C:T	LPS	NK	0.0904257502994786	0.0841383186019023	0.143387785639379
CANT1	chr17:79041062:C:T	LPS	CD8T	0.119998666670776	0.0869277501448693	0.0848973327837588
CANT1	chr17:79041062:C:T	LPS	monocyte	0.00468709350262088	0.0968348944087733	0.480618897597289
CANT1	chr17:79041062:C:T	LPS	B	0.115733375134065	0.0973513396250343	0.116702867305143
CANT1	chr17:79041062:C:T	LPS	CD4T	0.227937272287751	0.139387226678853	0.0538671410536804
CANT1	chr17:79041062:C:T	Tcruzi	NK	0.103145372744557	0.0904724777072238	0.126199413228951
CANT1	chr17:79041062:C:T	Tcruzi	CD8T	0.120750808554187	0.0896637278710086	0.096209398030693
CANT1	chr17:79041062:C:T	Tcruzi	monocyte	0.0162978733458695	0.093910604513835	0.436555913106701
CANT1	chr17:79041062:C:T	Tcruzi	B	0.132021357030872	0.103529852031454	0.0933011860030614
CANT1	chr17:79041062:C:T	Tcruzi	CD4T	0.21376282137963	0.130826800996617	0.0569204469249313
CANT1	chr17:79056053:T:C	NI	NK	-0.0893934553807531	0.0568695803536572	0.0629738155185503
CANT1	chr17:79056053:T:C	NI	CD8T	-0.232080627183383	0.0542568352759143	3.77860746776371e-05
CANT1	chr17:79056053:T:C	NI	monocyte	-0.13925711136127	0.0621929545229081	0.0114543815249555
CANT1	chr17:79056053:T:C	NI	B	-0.143197606831829	0.0578785211258657	0.00719420164828688
CANT1	chr17:79056053:T:C	NI	CD4T	-0.365280170689267	0.0616027725023033	1.23892462955411e-09
CANT1	chr17:79056053:T:C	IAV	NK	-0.18636169057323	0.055890135623144	0.000172018770491778
CANT1	chr17:79056053:T:C	IAV	CD8T	-0.203828244982108	0.054093797805009	2.39748414510022e-05
CANT1	chr17:79056053:T:C	IAV	monocyte	-0.0812831505361205	0.055438849378546	0.0699173415683118
CANT1	chr17:79056053:T:C	IAV	B	-0.108546250390678	0.0541786056957241	0.024528469810872
CANT1	chr17:79056053:T:C	IAV	CD4T	-0.311258487911236	0.0558447907128073	2.26363034983024e-08
CANT1	chr17:79056053:T:C	LPS	NK	-0.14879505322538	0.054322172918342	0.00391567997613418
CANT1	chr17:79056053:T:C	LPS	CD8T	-0.233899701072643	0.0531311155125681	3.96651791179092e-06
CANT1	chr17:79056053:T:C	LPS	monocyte	-0.0407806467312877	0.0592545472311365	0.24287126326354
CANT1	chr17:79056053:T:C	LPS	B	-0.167121726783717	0.0578164606338846	0.00179019336102992
CANT1	chr17:79056053:T:C	LPS	CD4T	-0.383374826893329	0.0607852031069675	3.97681887420731e-12
CANT1	chr17:79056053:T:C	Tcruzi	NK	-0.147840467112943	0.0567506539746909	0.00531873515278181
CANT1	chr17:79056053:T:C	Tcruzi	CD8T	-0.227978599633048	0.0527827896118661	2.77067135708853e-05
CANT1	chr17:79056053:T:C	Tcruzi	monocyte	-0.0979746844457832	0.0595234137691046	0.0495075381025688
CANT1	chr17:79056053:T:C	Tcruzi	B	-0.137815287990754	0.0567962079955969	0.00817515262211521
CANT1	chr17:79056053:T:C	Tcruzi	CD4T	-0.336958408793989	0.0580811721997915	9.25724552569562e-09
CANT1	chr17:79062029:A:G	NI	NK	-0.00429921511568955	0.0541467081881184	0.608547455433933
CANT1	chr17:79062029:A:G	NI	CD8T	-0.0111897188076625	0.0618252266280444	0.579148840315733
CANT1	chr17:79062029:A:G	NI	monocyte	0.00136250421625975	0.0709384507770673	0.605614438027853
CANT1	chr17:79062029:A:G	NI	B	0.0256689249571838	0.0690578111285054	0.513412523775316
CANT1	chr17:79062029:A:G	NI	CD4T	-0.0146723657971352	0.0757042293308752	0.566331481472495
CANT1	chr17:79062029:A:G	IAV	NK	0.0029337415898201	0.0507548104428693	0.618256193257989
CANT1	chr17:79062029:A:G	IAV	CD8T	-0.00783770617982717	0.0479744188301083	0.584260924826237
CANT1	chr17:79062029:A:G	IAV	monocyte	-0.0110042199632374	0.0598876554767386	0.575499793880829
CANT1	chr17:79062029:A:G	IAV	B	0.024161644846023	0.0619797777121019	0.50577285144164
CANT1	chr17:79062029:A:G	IAV	CD4T	-0.00548916087288282	0.0623756864397863	0.606007526684745
CANT1	chr17:79062029:A:G	LPS	NK	-0.00112442547430924	0.0542304654451462	0.620886457973863
CANT1	chr17:79062029:A:G	LPS	CD8T	-0.00388358533764908	0.052471275081226	0.605350299657884
CANT1	chr17:79062029:A:G	LPS	monocyte	-0.0255363532816102	0.0790655941799657	0.516264745883401
CANT1	chr17:79062029:A:G	LPS	B	0.038287108920757	0.0819910076914732	0.467712963071854
CANT1	chr17:79062029:A:G	LPS	CD4T	0.000201905555459271	0.0678771093680611	0.626692584083016
CANT1	chr17:79062029:A:G	Tcruzi	NK	0.00147206140438763	0.0558701552031602	0.625538906461193
CANT1	chr17:79062029:A:G	Tcruzi	CD8T	-0.00744154370367028	0.0582205119871202	0.592809913125621
CANT1	chr17:79062029:A:G	Tcruzi	monocyte	-0.00625957088763313	0.0678101577650762	0.597029055370011
CANT1	chr17:79062029:A:G	Tcruzi	B	0.0257865098939244	0.0669368913914042	0.506591513542927
CANT1	chr17:79062029:A:G	Tcruzi	CD4T	-0.00640007351434032	0.0686408490089094	0.602636775631017
CANT1	chr17:79065857:G:T	NI	NK	0.00828821035329282	0.0587386165805148	0.587596002885951
CANT1	chr17:79065857:G:T	NI	CD8T	0.00942068667385293	0.0658902354917871	0.585157001524121
CANT1	chr17:79065857:G:T	NI	monocyte	0.00322382752904191	0.0797707953092186	0.596691326484686
CANT1	chr17:79065857:G:T	NI	B	0.0185791170791804	0.069095205527387	0.549470272471151
CANT1	chr17:79065857:G:T	NI	CD4T	0.0256195091784682	0.0863363790174877	0.531653553017341
CANT1	chr17:79065857:G:T	IAV	NK	0.00878891862727644	0.0550404868139875	0.58261928488748
CANT1	chr17:79065857:G:T	IAV	CD8T	0.0093511617896949	0.0511910599937609	0.574780948890085
CANT1	chr17:79065857:G:T	IAV	monocyte	-0.0171664108131274	0.0676615294408643	0.556025399161058
CANT1	chr17:79065857:G:T	IAV	B	0.0149425043491319	0.0592296294733171	0.554555444109115
CANT1	chr17:79065857:G:T	IAV	CD4T	0.020240877636367	0.0725610673960587	0.545756859132859
CANT1	chr17:79065857:G:T	LPS	NK	0.0111976384558921	0.0600355549934952	0.571213466360289
CANT1	chr17:79065857:G:T	LPS	CD8T	0.00904105860244153	0.0574297935342174	0.577650094421707
CANT1	chr17:79065857:G:T	LPS	monocyte	-0.0355245563250841	0.0931804873378732	0.494107471548362
CANT1	chr17:79065857:G:T	LPS	B	0.0138238418296023	0.0660379819544588	0.563787973938111
CANT1	chr17:79065857:G:T	LPS	CD4T	0.0196713911139733	0.078232017663024	0.550411264821331
CANT1	chr17:79065857:G:T	Tcruzi	NK	0.00143742034905688	0.060272572205729	0.617588475869206
CANT1	chr17:79065857:G:T	Tcruzi	CD8T	0.0118080656101457	0.0640252323285479	0.572555057695799
CANT1	chr17:79065857:G:T	Tcruzi	monocyte	-0.0191661562146044	0.0783553368267259	0.553940261544115
CANT1	chr17:79065857:G:T	Tcruzi	B	0.00979363514255512	0.0620180343209402	0.580554800390107
CANT1	chr17:79065857:G:T	Tcruzi	CD4T	0.0167300731515876	0.0776754616449604	0.563329802115243
CANT1	chr17:79073539:C:T	NI	NK	0.0682090897862591	0.0531378799295283	0.0945540386405601
CANT1	chr17:79073539:C:T	NI	CD8T	0.132658020993999	0.0608064070759185	0.0147491644735705
CANT1	chr17:79073539:C:T	NI	monocyte	0.0404107567844953	0.0633099301108168	0.258741763316511
CANT1	chr17:79073539:C:T	NI	B	0.0511480930970024	0.0574138823415077	0.178982271637452
CANT1	chr17:79073539:C:T	NI	CD4T	0.170698944989394	0.07424643796097	0.0116959973701724
CANT1	chr17:79073539:C:T	IAV	NK	0.114878348584274	0.0634411907609099	0.0191395887134159
CANT1	chr17:79073539:C:T	IAV	CD8T	0.0987078255274672	0.0528648333232654	0.0213936232916826
CANT1	chr17:79073539:C:T	IAV	monocyte	0.024792250358668	0.0543747225095121	0.319906984419304
CANT1	chr17:79073539:C:T	IAV	B	0.0421472607165251	0.0514569573033432	0.19590236649453
CANT1	chr17:79073539:C:T	IAV	CD4T	0.127498435307538	0.0606508122447313	0.0184466484096502
CANT1	chr17:79073539:C:T	LPS	NK	0.102823031495508	0.0583322474499567	0.0295363854180833
CANT1	chr17:79073539:C:T	LPS	CD8T	0.123072415145716	0.0581877517893554	0.0134998439477862
CANT1	chr17:79073539:C:T	LPS	monocyte	0.0111525675507299	0.0617534401584045	0.419071334913789
CANT1	chr17:79073539:C:T	LPS	B	0.0581046519205534	0.0571407373577793	0.147762277174687
CANT1	chr17:79073539:C:T	LPS	CD4T	0.154205913917688	0.0679345590427237	0.0127765851865495
CANT1	chr17:79073539:C:T	Tcruzi	NK	0.0696467548745822	0.0554132699310762	0.0984489865924521
CANT1	chr17:79073539:C:T	Tcruzi	CD8T	0.125383665016798	0.0583191047741662	0.0156993343907402
CANT1	chr17:79073539:C:T	Tcruzi	monocyte	0.0220515725676025	0.0611844764712734	0.35237191770076
CANT1	chr17:79073539:C:T	Tcruzi	B	0.0461599686789096	0.0552520030392705	0.192364831734172
CANT1	chr17:79073539:C:T	Tcruzi	CD4T	0.161898402378875	0.0702339098063635	0.011967491097626
CANT1	chr17:79109773:C:T	NI	NK	-0.000213260746035823	0.0548799262932864	0.567449725157844
CANT1	chr17:79109773:C:T	NI	CD8T	0.0304856775895118	0.0608608715861872	0.404322057982507
CANT1	chr17:79109773:C:T	NI	monocyte	0.0551753928726026	0.0786682359894811	0.318818990985644
CANT1	chr17:79109773:C:T	NI	B	0.0047557567749388	0.0592121298510846	0.546115719533107
CANT1	chr17:79109773:C:T	NI	CD4T	0.0528454927873874	0.0789901098652748	0.344072420706633
CANT1	chr17:79109773:C:T	IAV	NK	-0.00445423424994866	0.0530919560948348	0.584275740171186
CANT1	chr17:79109773:C:T	IAV	CD8T	0.0133183652427211	0.0472983356189284	0.473688529729636
CANT1	chr17:79109773:C:T	IAV	monocyte	0.0525305705600561	0.069924444806955	0.314253826970022
CANT1	chr17:79109773:C:T	IAV	B	-0.0200390499102585	0.0613252405614082	0.497874939957369
CANT1	chr17:79109773:C:T	IAV	CD4T	0.0422366267769135	0.0667962283558863	0.360653075979148
CANT1	chr17:79109773:C:T	LPS	NK	-0.00920849893198379	0.0589145307735611	0.559557511930241
CANT1	chr17:79109773:C:T	LPS	CD8T	0.0312342597811311	0.0562265473433468	0.382690951921032
CANT1	chr17:79109773:C:T	LPS	monocyte	0.0769370019030463	0.0897583386274863	0.266193206845277
CANT1	chr17:79109773:C:T	LPS	B	-0.00222573116908833	0.0596962565405777	0.577967767166899
CANT1	chr17:79109773:C:T	LPS	CD4T	0.0498948139048672	0.0737738301435493	0.343561879130479
CANT1	chr17:79109773:C:T	Tcruzi	NK	0.00425842602421449	0.0561621218743487	0.54122667390682
CANT1	chr17:79109773:C:T	Tcruzi	CD8T	0.0438366814956413	0.0660883942978674	0.34726939018335
CANT1	chr17:79109773:C:T	Tcruzi	monocyte	0.0596283404671832	0.0787335564208497	0.311248098981986
CANT1	chr17:79109773:C:T	Tcruzi	B	-0.00579957313001111	0.0589425498734977	0.575195564289521
CANT1	chr17:79109773:C:T	Tcruzi	CD4T	0.0597495953694845	0.0803635137092146	0.321196559750986
CANX	chr5:179607148:A:G	NI	NK	-0.0547600094624357	0.0741686521299596	0.303482367529715
CANX	chr5:179607148:A:G	NI	CD8T	-0.0539582689267538	0.075062151645971	0.315611157009314
CANX	chr5:179607148:A:G	NI	monocyte	0.0562808400100729	0.0826383269778532	0.319579280798112
CANX	chr5:179607148:A:G	NI	B	-0.0231905277409983	0.0656132586268349	0.436903636600963
CANX	chr5:179607148:A:G	NI	CD4T	-0.0407249636436663	0.0798761116898991	0.383234597213203
CANX	chr5:179607148:A:G	IAV	NK	-0.0512961466929006	0.0696387154563311	0.303311172998887
CANX	chr5:179607148:A:G	IAV	CD8T	-0.0424498925687274	0.0616822196411217	0.319998075159166
CANX	chr5:179607148:A:G	IAV	monocyte	0.0460714881707202	0.0718013205393615	0.345359269086192
CANX	chr5:179607148:A:G	IAV	B	-0.0307914527163395	0.0607989866074769	0.389032079561297
CANX	chr5:179607148:A:G	IAV	CD4T	-0.0331524984679404	0.0684369439446446	0.395190174445613
CANX	chr5:179607148:A:G	LPS	NK	-0.0442034786593398	0.0683930146093127	0.334275459582811
CANX	chr5:179607148:A:G	LPS	CD8T	-0.0537331335378105	0.0705070289024901	0.294279346914274
CANX	chr5:179607148:A:G	LPS	monocyte	0.0572702913861981	0.0862039495259425	0.33075259853102
CANX	chr5:179607148:A:G	LPS	B	-0.0636401430017717	0.0852093116849102	0.296141852202403
CANX	chr5:179607148:A:G	LPS	CD4T	-0.030483794251538	0.0728618756088529	0.413585430965913
CANX	chr5:179607148:A:G	Tcruzi	NK	-0.0612032339596743	0.080217719325756	0.291580253235036
CANX	chr5:179607148:A:G	Tcruzi	CD8T	-0.0491748683822179	0.0710125707061758	0.323177044199125
CANX	chr5:179607148:A:G	Tcruzi	monocyte	0.0494447884658613	0.0765138256493597	0.344420679319962
CANX	chr5:179607148:A:G	Tcruzi	B	-0.0335739227213357	0.0648283929704253	0.385110288030046
CANX	chr5:179607148:A:G	Tcruzi	CD4T	-0.0532602824553482	0.0807940941041492	0.337674123108191
CANX	chr5:179611605:C:A	NI	NK	0.0446721760121036	0.0499134420747507	0.193580094141256
CANX	chr5:179611605:C:A	NI	CD8T	0.0869248743580982	0.0571963907926829	0.0750688158153716
CANX	chr5:179611605:C:A	NI	monocyte	0.0864357215549737	0.0583799402268758	0.0817861543631356
CANX	chr5:179611605:C:A	NI	B	0.0643362118816373	0.0531707531720836	0.12473429956838
CANX	chr5:179611605:C:A	NI	CD4T	0.104325092084333	0.0659028179778519	0.070459929111776
CANX	chr5:179611605:C:A	IAV	NK	0.0394548437586009	0.0461341656691631	0.203403606108655
CANX	chr5:179611605:C:A	IAV	CD8T	0.0530102305662308	0.0450890279520363	0.125687548450481
CANX	chr5:179611605:C:A	IAV	monocyte	0.0635177069144704	0.0514637074535733	0.120026582297685
CANX	chr5:179611605:C:A	IAV	B	0.0631958537555064	0.0491770731083984	0.106620194178064
CANX	chr5:179611605:C:A	IAV	CD4T	0.087589047366989	0.0567061109598177	0.0750129523952713
CANX	chr5:179611605:C:A	LPS	NK	0.0525558948469076	0.0505646460081141	0.156899830641791
CANX	chr5:179611605:C:A	LPS	CD8T	0.0683352591428986	0.0494271592753579	0.0921739838618892
CANX	chr5:179611605:C:A	LPS	monocyte	0.130548899393735	0.0735112400326609	0.0325948855298344
CANX	chr5:179611605:C:A	LPS	B	0.0748104636057935	0.0540565301526879	0.0927462910526953
CANX	chr5:179611605:C:A	LPS	CD4T	0.0991810823966876	0.0614767773384869	0.0673005552683479
CANX	chr5:179611605:C:A	Tcruzi	NK	0.0407192460747567	0.0517168572900416	0.220673540385737
CANX	chr5:179611605:C:A	Tcruzi	CD8T	0.085398874173704	0.0561591165917552	0.0735257142906206
CANX	chr5:179611605:C:A	Tcruzi	monocyte	0.0694500246548285	0.0549613687775617	0.118497925880261
CANX	chr5:179611605:C:A	Tcruzi	B	0.0897658208329086	0.0585516209276905	0.0666986150813604
CANX	chr5:179611605:C:A	Tcruzi	CD4T	0.0885874293503708	0.0602254469550283	0.0864975771785803
CANX	chr5:179654098:C:A	NI	NK	-0.0405747861222485	0.052721352781597	0.218210909487438
CANX	chr5:179654098:C:A	NI	CD8T	-0.0599169044189512	0.0557334636052976	0.137791780738299
CANX	chr5:179654098:C:A	NI	monocyte	0.137228011296033	0.0579182108849361	0.00934781450966815
CANX	chr5:179654098:C:A	NI	B	0.0212005061628632	0.0539267370005743	0.354504059731994
CANX	chr5:179654098:C:A	NI	CD4T	-0.0307032881584904	0.0596630805571217	0.305066864571103
CANX	chr5:179654098:C:A	IAV	NK	-0.052935071301695	0.0511182577678669	0.145213814145356
CANX	chr5:179654098:C:A	IAV	CD8T	-0.0456109447468956	0.0488412459850905	0.168750075397036
CANX	chr5:179654098:C:A	IAV	monocyte	0.127841159230678	0.0566295763275152	0.010808654877081
CANX	chr5:179654098:C:A	IAV	B	0.0134414479872422	0.0487894272988169	0.395340543180373
CANX	chr5:179654098:C:A	IAV	CD4T	-0.00696575629596804	0.0526625435989053	0.44444488959066
CANX	chr5:179654098:C:A	LPS	NK	-0.0417978223973603	0.0530114684242329	0.213761790472456
CANX	chr5:179654098:C:A	LPS	CD8T	-0.0544473023332577	0.0511143348689187	0.138006400627302
CANX	chr5:179654098:C:A	LPS	monocyte	0.160692596516367	0.0642049575673314	0.00673723706193855
CANX	chr5:179654098:C:A	LPS	B	-0.0188996910608285	0.053219333834854	0.37391346648572
CANX	chr5:179654098:C:A	LPS	CD4T	-0.00722327229170226	0.0555588493129797	0.445487612132705
CANX	chr5:179654098:C:A	Tcruzi	NK	-0.055130725371074	0.0569933015019576	0.16217409469402
CANX	chr5:179654098:C:A	Tcruzi	CD8T	-0.053419843262005	0.0540106057943797	0.158292056045919
CANX	chr5:179654098:C:A	Tcruzi	monocyte	0.0975228107892993	0.0522657878036536	0.0338231259475616
CANX	chr5:179654098:C:A	Tcruzi	B	0.000873120974171282	0.0507188928414458	0.492262411873885
CANX	chr5:179654098:C:A	Tcruzi	CD4T	-0.0570299590373475	0.060253467169059	0.171935678136245
CANX	chr5:179662803:G:C	NI	NK	-0.120655288816323	0.09411070752923	0.094609739723623
CANX	chr5:179662803:G:C	NI	CD8T	-0.183267320784442	0.110096715693693	0.0475097148039441
CANX	chr5:179662803:G:C	NI	monocyte	-0.136355066185377	0.108302262819568	0.102246910278215
CANX	chr5:179662803:G:C	NI	B	-0.148257261073706	0.104107736446827	0.0718514421768569
CANX	chr5:179662803:G:C	NI	CD4T	-0.247832969991313	0.139591854255546	0.0379977918055934
CANX	chr5:179662803:G:C	IAV	NK	-0.112438947704617	0.0874435078751714	0.0931117300268924
CANX	chr5:179662803:G:C	IAV	CD8T	-0.120095384162936	0.0845084848239272	0.0701852905249102
CANX	chr5:179662803:G:C	IAV	monocyte	-0.0947221130137681	0.0921836986776438	0.151697659441955
CANX	chr5:179662803:G:C	IAV	B	-0.136739104321893	0.09532676314459	0.0660575506497002
CANX	chr5:179662803:G:C	IAV	CD4T	-0.214564292249113	0.120629412905242	0.03813146352996
CANX	chr5:179662803:G:C	LPS	NK	-0.142195114077334	0.0993242429037854	0.0676341904167158
CANX	chr5:179662803:G:C	LPS	CD8T	-0.158777932892952	0.0975339991170128	0.0480714583581519
CANX	chr5:179662803:G:C	LPS	monocyte	-0.115723675332251	0.107130383674288	0.140183593110062
CANX	chr5:179662803:G:C	LPS	B	-0.160013887402422	0.106466193121105	0.0594848231511166
CANX	chr5:179662803:G:C	LPS	CD4T	-0.261711616474817	0.143765656166946	0.0333187309194598
CANX	chr5:179662803:G:C	Tcruzi	NK	-0.11910899523182	0.0958866526636409	0.102475840032228
CANX	chr5:179662803:G:C	Tcruzi	CD8T	-0.181893769463335	0.10852117514012	0.0452856700513059
CANX	chr5:179662803:G:C	Tcruzi	monocyte	-0.115690906280691	0.102197050859326	0.130933749073325
CANX	chr5:179662803:G:C	Tcruzi	B	-0.13085016442615	0.0962032980355206	0.0826913328868513
CANX	chr5:179662803:G:C	Tcruzi	CD4T	-0.240461669385447	0.134172178448386	0.0373812116906695
CANX	chr5:179663781:A:T	NI	NK	-0.0599939035720273	0.0751908024351391	0.282290939058333
CANX	chr5:179663781:A:T	NI	CD8T	-0.075266849864958	0.0841436413232639	0.256853800683172
CANX	chr5:179663781:A:T	NI	monocyte	0.00953750579204957	0.0700452728288922	0.526908212132029
CANX	chr5:179663781:A:T	NI	B	-0.0443586335034538	0.0696774868407805	0.344241913575109
CANX	chr5:179663781:A:T	NI	CD4T	-0.0919998428304346	0.100704373917365	0.248971075745999
CANX	chr5:179663781:A:T	IAV	NK	-0.0491308050519996	0.0655050638200327	0.300935636735991
CANX	chr5:179663781:A:T	IAV	CD8T	-0.0447886734800745	0.0595728241107576	0.300129807422014
CANX	chr5:179663781:A:T	IAV	monocyte	0.0157113567997715	0.0621002709683459	0.500355299578598
CANX	chr5:179663781:A:T	IAV	B	-0.0430024565622402	0.063836093275264	0.329318350655041
CANX	chr5:179663781:A:T	IAV	CD4T	-0.0764654483702544	0.0851675330644868	0.257573507680745
CANX	chr5:179663781:A:T	LPS	NK	-0.0442178363724295	0.0659907563215165	0.327003204075343
CANX	chr5:179663781:A:T	LPS	CD8T	-0.0639346057452206	0.0733582718965313	0.259168777253808
CANX	chr5:179663781:A:T	LPS	monocyte	0.0255304309638887	0.0751566251042539	0.461690143204465
CANX	chr5:179663781:A:T	LPS	B	-0.0470538488983609	0.0704241374135633	0.33107713907318
CANX	chr5:179663781:A:T	LPS	CD4T	-0.0825464206826684	0.0916956469896537	0.256552561691059
CANX	chr5:179663781:A:T	Tcruzi	NK	-0.0514301532109481	0.0709729849669691	0.309562390539409
CANX	chr5:179663781:A:T	Tcruzi	CD8T	-0.06603639298154	0.0769844067195589	0.268978031159198
CANX	chr5:179663781:A:T	Tcruzi	monocyte	0.00284574440331228	0.0660622839508285	0.566051591568925
CANX	chr5:179663781:A:T	Tcruzi	B	-0.0319666566797135	0.0624529429791715	0.383788656147953
CANX	chr5:179663781:A:T	Tcruzi	CD4T	-0.0967008332862532	0.102048001197582	0.239586251975081
CANX	chr5:179687015:A:G	NI	NK	-0.066834144852523	0.0439471847212344	0.0576016788594259
CANX	chr5:179687015:A:G	NI	CD8T	-0.0704467136980435	0.0442030431470666	0.0552460826284379
CANX	chr5:179687015:A:G	NI	monocyte	-0.0952471961738367	0.0448921649518044	0.0178278722452587
CANX	chr5:179687015:A:G	NI	B	-0.0608845819687888	0.0444355551930622	0.0836482744295931
CANX	chr5:179687015:A:G	NI	CD4T	-0.0899280218735199	0.0501372235916749	0.0368567244836501
CANX	chr5:179687015:A:G	IAV	NK	-0.0640572914828332	0.0407576318077121	0.0513234566749545
CANX	chr5:179687015:A:G	IAV	CD8T	-0.0417338316090255	0.0401887151129957	0.136770930229435
CANX	chr5:179687015:A:G	IAV	monocyte	-0.111437561477051	0.0487824286351884	0.0066076775950128
CANX	chr5:179687015:A:G	IAV	B	-0.0805457139566214	0.0434640278681041	0.0229484858797006
CANX	chr5:179687015:A:G	IAV	CD4T	-0.0919804094633252	0.0453481932124159	0.0194429440516823
CANX	chr5:179687015:A:G	LPS	NK	-0.0700032216203297	0.0438040298020603	0.0490950897892257
CANX	chr5:179687015:A:G	LPS	CD8T	-0.0539423033500539	0.0411255240707404	0.0912349867693547
CANX	chr5:179687015:A:G	LPS	monocyte	-0.0882067895052724	0.0465383345758488	0.029399474033409
CANX	chr5:179687015:A:G	LPS	B	-0.0694619014661269	0.0434491057423358	0.0533635620210176
CANX	chr5:179687015:A:G	LPS	CD4T	-0.0952908519299651	0.0476738104619738	0.0221919656618981
CANX	chr5:179687015:A:G	Tcruzi	NK	-0.0746078543255968	0.0464330131090803	0.0455041329134183
CANX	chr5:179687015:A:G	Tcruzi	CD8T	-0.0616426672291394	0.043576858625309	0.0779521918777307
CANX	chr5:179687015:A:G	Tcruzi	monocyte	-0.110152912349192	0.0467743080916955	0.00824792189677204
CANX	chr5:179687015:A:G	Tcruzi	B	-0.0774022373686831	0.0438726352976331	0.0330862248487769
CANX	chr5:179687015:A:G	Tcruzi	CD4T	-0.0914236896504799	0.0482498710457927	0.028459626973577
CANX	chr5:179723348:T:C	NI	NK	0.065474530422893	0.0501411791521228	0.0890092528559007
CANX	chr5:179723348:T:C	NI	CD8T	0.0970070653492032	0.0512030463083736	0.031037037783911
CANX	chr5:179723348:T:C	NI	monocyte	0.0944294372816606	0.0514156369996575	0.0334812273996187
CANX	chr5:179723348:T:C	NI	B	0.108938453630584	0.0518559929945231	0.0154010543780784
CANX	chr5:179723348:T:C	NI	CD4T	0.188768669565229	0.0631518141726493	0.000585967146583845
CANX	chr5:179723348:T:C	IAV	NK	0.0437032128612991	0.0467924227220791	0.16535685676682
CANX	chr5:179723348:T:C	IAV	CD8T	0.0613601188406501	0.0446249473887911	0.0784904340791687
CANX	chr5:179723348:T:C	IAV	monocyte	0.0976501647873331	0.0491132276378443	0.018605359736274
CANX	chr5:179723348:T:C	IAV	B	0.0868990848786526	0.0471050437836013	0.0295447345349896
CANX	chr5:179723348:T:C	IAV	CD4T	0.175112517932639	0.0590402963187683	0.000392697977700546
CANX	chr5:179723348:T:C	LPS	NK	0.0511921563038218	0.0505167679882577	0.147133591023404
CANX	chr5:179723348:T:C	LPS	CD8T	0.080383307876557	0.0462788621165465	0.0412631884845868
CANX	chr5:179723348:T:C	LPS	monocyte	0.123478106289095	0.0549542990570475	0.00905986388833873
CANX	chr5:179723348:T:C	LPS	B	0.121452821617474	0.0519995519233053	0.00661351308882119
CANX	chr5:179723348:T:C	LPS	CD4T	0.160932135356834	0.0554926479022936	0.00141528640625278
CANX	chr5:179723348:T:C	Tcruzi	NK	0.0515491652452418	0.0526082709436309	0.154393867588798
CANX	chr5:179723348:T:C	Tcruzi	CD8T	0.116021280393745	0.051172931897662	0.00906254879751114
CANX	chr5:179723348:T:C	Tcruzi	monocyte	0.110135301067894	0.0505015700801261	0.0125047964241642
CANX	chr5:179723348:T:C	Tcruzi	B	0.126390775048146	0.0530957407468541	0.00423209081487603
CANX	chr5:179723348:T:C	Tcruzi	CD4T	0.164340364664171	0.0571442572599607	0.00139146265641459
CANX	chr5:179745890:C:T	NI	NK	0.039924188707475	0.0662318928664987	0.406752845095988
CANX	chr5:179745890:C:T	NI	CD8T	0.0406001048525603	0.0681572687931153	0.41592134094085
CANX	chr5:179745890:C:T	NI	monocyte	0.00579532847723899	0.0602107964057699	0.562279116713986
CANX	chr5:179745890:C:T	NI	B	0.0288152770077088	0.0594838212088455	0.456236369565216
CANX	chr5:179745890:C:T	NI	CD4T	0.0265950568717035	0.0686339959672973	0.482248942359416
CANX	chr5:179745890:C:T	IAV	NK	0.0321829526754846	0.0569589289815911	0.423657891215348
CANX	chr5:179745890:C:T	IAV	CD8T	0.0278226212442878	0.0510367861645098	0.431793210048707
CANX	chr5:179745890:C:T	IAV	monocyte	0.016651023918119	0.0527946540173989	0.5184107255137
CANX	chr5:179745890:C:T	IAV	B	0.0289405965606257	0.054832782664376	0.439305094957917
CANX	chr5:179745890:C:T	IAV	CD4T	0.0185010166988364	0.057186898067599	0.508315019245229
CANX	chr5:179745890:C:T	LPS	NK	0.0454687822119119	0.0715202782103044	0.384392541806909
CANX	chr5:179745890:C:T	LPS	CD8T	0.0343202302436558	0.0585621485358466	0.413099510414652
CANX	chr5:179745890:C:T	LPS	monocyte	0.0171011981123882	0.0606918637081409	0.51558992913286
CANX	chr5:179745890:C:T	LPS	B	0.0373883096166147	0.0648877297216983	0.416077271735045
CANX	chr5:179745890:C:T	LPS	CD4T	0.0196870354409549	0.0622613162111653	0.505199210978413
CANX	chr5:179745890:C:T	Tcruzi	NK	0.0420229965032587	0.0690984889277029	0.402442620004428
CANX	chr5:179745890:C:T	Tcruzi	CD8T	0.0380389372006776	0.0647638128412697	0.417611036520326
CANX	chr5:179745890:C:T	Tcruzi	monocyte	0.0094315038355004	0.0567548294713406	0.558870993513796
CANX	chr5:179745890:C:T	Tcruzi	B	0.0287176392227478	0.0571144534808424	0.448248685892555
CANX	chr5:179745890:C:T	Tcruzi	CD4T	0.0261482389608053	0.0647789693824729	0.483500640994392
CANX	chr5:179789977:C:T	NI	NK	0.0229652734106228	0.0558815404846896	0.330202534646193
CANX	chr5:179789977:C:T	NI	CD8T	0.100648847005047	0.0583807747389859	0.0389196892855675
CANX	chr5:179789977:C:T	NI	monocyte	0.152828266491234	0.0568134206713002	0.00796059762403366
CANX	chr5:179789977:C:T	NI	B	0.0381246292915809	0.0567661697955746	0.24350493541527
CANX	chr5:179789977:C:T	NI	CD4T	0.129915315769482	0.0649555560150406	0.0229136709777686
CANX	chr5:179789977:C:T	IAV	NK	0.00290322859657447	0.0534747997565063	0.458584167440407
CANX	chr5:179789977:C:T	IAV	CD8T	0.0358144506807511	0.0498616151581856	0.225518501317118
CANX	chr5:179789977:C:T	IAV	monocyte	0.148624358804295	0.0563346251339299	0.00745007920194177
CANX	chr5:179789977:C:T	IAV	B	0.0466321345218209	0.0512720094754142	0.176987212347555
CANX	chr5:179789977:C:T	IAV	CD4T	0.0750897497772423	0.0553216744911481	0.0892083600129213
CANX	chr5:179789977:C:T	LPS	NK	0.0322278289244503	0.0555918839856028	0.272849959954746
CANX	chr5:179789977:C:T	LPS	CD8T	0.0770984292306381	0.0522921117272174	0.0658137012863653
CANX	chr5:179789977:C:T	LPS	monocyte	0.248527051244187	0.0714697842058318	8.90892952003533e-05
CANX	chr5:179789977:C:T	LPS	B	0.0798071898758027	0.0553955582191461	0.0721997905399446
CANX	chr5:179789977:C:T	LPS	CD4T	0.114524597205639	0.0592062454902213	0.0275010949148428
CANX	chr5:179789977:C:T	Tcruzi	NK	0.0176486113625489	0.05910688225484	0.368161020669498
CANX	chr5:179789977:C:T	Tcruzi	CD8T	0.090020031601428	0.0565140253985026	0.0522384237590235
CANX	chr5:179789977:C:T	Tcruzi	monocyte	0.12748318701791	0.0547487817449432	0.015727370196465
CANX	chr5:179789977:C:T	Tcruzi	B	0.0642748144630231	0.0537574895187557	0.11362298026257
CANX	chr5:179789977:C:T	Tcruzi	CD4T	0.10027100543998	0.0599695673909538	0.049176108571442
CANX	chr5:179803321:T:C	NI	NK	-0.0390017812278154	0.0433094991185832	0.313766888147238
CANX	chr5:179803321:T:C	NI	CD8T	-0.00220166506168958	0.0311655181734979	0.585836895223671
CANX	chr5:179803321:T:C	NI	monocyte	0.0112508750362087	0.031780946366423	0.489133220445381
CANX	chr5:179803321:T:C	NI	B	-0.00957791095438237	0.0310863228950792	0.513975563471251
CANX	chr5:179803321:T:C	NI	CD4T	0.00474984818290159	0.0354638600462775	0.58130505633631
CANX	chr5:179803321:T:C	IAV	NK	-0.0400356257398275	0.0427959381991661	0.302291081093692
CANX	chr5:179803321:T:C	IAV	CD8T	-0.00940940095740288	0.0273571675571605	0.494434457182885
CANX	chr5:179803321:T:C	IAV	monocyte	0.00808704832988009	0.028911697042882	0.524529860195169
CANX	chr5:179803321:T:C	IAV	B	-0.0150778295269442	0.030049998614298	0.450711454789078
CANX	chr5:179803321:T:C	IAV	CD4T	-0.00993581938912387	0.0314310045180771	0.5165755953223
CANX	chr5:179803321:T:C	LPS	NK	-0.0334709637380521	0.040402934356251	0.329651234598694
CANX	chr5:179803321:T:C	LPS	CD8T	-0.00253702516079968	0.0287042653681378	0.570512164085579
CANX	chr5:179803321:T:C	LPS	monocyte	0.042649730090318	0.045496305564248	0.265389790791801
CANX	chr5:179803321:T:C	LPS	B	-0.0114428610677975	0.0312243811557967	0.488555781376588
CANX	chr5:179803321:T:C	LPS	CD4T	0.00771988688002089	0.0338277732941068	0.547216437466482
CANX	chr5:179803321:T:C	Tcruzi	NK	-0.0432651746927667	0.0473043557058581	0.304259053128861
CANX	chr5:179803321:T:C	Tcruzi	CD8T	-0.00360064807321393	0.0305147802022347	0.567399868658169
CANX	chr5:179803321:T:C	Tcruzi	monocyte	-0.00157389958385022	0.030658750340625	0.611225714472891
CANX	chr5:179803321:T:C	Tcruzi	B	-0.0172595263958251	0.0321711540958648	0.437881321043332
CANX	chr5:179803321:T:C	Tcruzi	CD4T	-0.00083744705046229	0.0331736422758191	0.607494762351451
CAP1	chr1:39961250:C:T	NI	NK	0.0799372962521902	0.124474921604708	0.290266221011671
CAP1	chr1:39961250:C:T	NI	CD8T	0.139735404702433	0.147344083172364	0.195678061566678
CAP1	chr1:39961250:C:T	NI	monocyte	-0.176430184110165	0.167050876412373	0.164731699473405
CAP1	chr1:39961250:C:T	NI	B	0.0780940618174256	0.128422687608917	0.304829312370747
CAP1	chr1:39961250:C:T	NI	CD4T	0.131207001184752	0.164604111738708	0.241577270043156
CAP1	chr1:39961250:C:T	IAV	NK	0.0592286815248747	0.11229054573626	0.329219318568994
CAP1	chr1:39961250:C:T	IAV	CD8T	0.109968173976477	0.122592140252923	0.203790445061954
CAP1	chr1:39961250:C:T	IAV	monocyte	-0.167166573772538	0.151687359083509	0.15259394417862
CAP1	chr1:39961250:C:T	IAV	B	0.0755087224826412	0.115732588106882	0.290471424935447
CAP1	chr1:39961250:C:T	IAV	CD4T	0.123675910869998	0.145727457014	0.226524747196699
CAP1	chr1:39961250:C:T	LPS	NK	0.0454340127905257	0.118302252029686	0.374491626058863
CAP1	chr1:39961250:C:T	LPS	CD8T	0.124162336722875	0.131856607006433	0.194653359749052
CAP1	chr1:39961250:C:T	LPS	monocyte	-0.318899264907323	0.246768866163867	0.0911950232672922
CAP1	chr1:39961250:C:T	LPS	B	0.10145774677071	0.135483630503105	0.258245767262203
CAP1	chr1:39961250:C:T	LPS	CD4T	0.115114374515669	0.151860620639261	0.254826560072371
CAP1	chr1:39961250:C:T	Tcruzi	NK	0.0656903961167836	0.125016345795872	0.327930177005283
CAP1	chr1:39961250:C:T	Tcruzi	CD8T	0.166269968987567	0.157554546860366	0.162499513227766
CAP1	chr1:39961250:C:T	Tcruzi	monocyte	-0.203708886677347	0.178851467719939	0.144420380721956
CAP1	chr1:39961250:C:T	Tcruzi	B	0.0867394339029808	0.12600191105573	0.278633716067836
CAP1	chr1:39961250:C:T	Tcruzi	CD4T	0.139633542223036	0.160001769232836	0.219823592039481
CAP1	chr1:39978807:G:A	NI	NK	0.44004203800875	0.137034562338096	0.000245557824672913
CAP1	chr1:39978807:G:A	NI	CD8T	0.516546175121563	0.135200169290426	4.25431036647558e-05
CAP1	chr1:39978807:G:A	NI	monocyte	-0.0582039396205603	0.130275690577177	0.328327411896005
CAP1	chr1:39978807:G:A	NI	B	0.397204465376634	0.129589331576949	0.000648844825725889
CAP1	chr1:39978807:G:A	NI	CD4T	0.640612477889332	0.162153453356099	1.35457670564256e-05
CAP1	chr1:39978807:G:A	IAV	NK	0.360411956632053	0.125216764217757	0.00126229601135083
CAP1	chr1:39978807:G:A	IAV	CD8T	0.349861212218376	0.118693303403869	0.00116580610513683
CAP1	chr1:39978807:G:A	IAV	monocyte	-0.168049308799062	0.127833235938366	0.0895277996827669
CAP1	chr1:39978807:G:A	IAV	B	0.305057395533546	0.119145435033542	0.00400704604652302
CAP1	chr1:39978807:G:A	IAV	CD4T	0.469346810661262	0.138344687098329	0.000319434254436802
CAP1	chr1:39978807:G:A	LPS	NK	0.387971261132728	0.13267356621198	0.00127762794307747
CAP1	chr1:39978807:G:A	LPS	CD8T	0.436041424344909	0.123639754654934	0.000131277646066889
CAP1	chr1:39978807:G:A	LPS	monocyte	-0.281325434407821	0.161451520154861	0.0341911740237759
CAP1	chr1:39978807:G:A	LPS	B	0.338307060691113	0.127484725280489	0.00365978512376954
CAP1	chr1:39978807:G:A	LPS	CD4T	0.534392703947963	0.148660852983861	0.000129505553723943
CAP1	chr1:39978807:G:A	Tcruzi	NK	0.421893829930824	0.139979208005355	0.000762797415488286
CAP1	chr1:39978807:G:A	Tcruzi	CD8T	0.503031967913883	0.131231036693053	3.57703794020358e-05
CAP1	chr1:39978807:G:A	Tcruzi	monocyte	-0.091125198502361	0.135549021372656	0.250258005680488
CAP1	chr1:39978807:G:A	Tcruzi	B	0.350637236614123	0.124992469064423	0.00187672009685955
CAP1	chr1:39978807:G:A	Tcruzi	CD4T	0.560305808394239	0.149235070676697	6.75439779700185e-05
CAP1	chr1:40025239:G:T	NI	NK	-0.596815467892878	0.0703372102924052	0
CAP1	chr1:40025239:G:T	NI	CD8T	-0.88553346196819	0.0666191954436562	0
CAP1	chr1:40025239:G:T	NI	monocyte	-0.00207364063558552	0.0600748921804119	0.485899881415222
CAP1	chr1:40025239:G:T	NI	B	-0.376459518545028	0.0612979500657585	6.42909170345263e-10
CAP1	chr1:40025239:G:T	NI	CD4T	-1.04957591577756	0.0687435916979337	0
CAP1	chr1:40025239:G:T	IAV	NK	-0.492496565658427	0.0685852692230831	9.89319737243477e-13
CAP1	chr1:40025239:G:T	IAV	CD8T	-0.522704104511334	0.0708454879497805	1.26187948978895e-12
CAP1	chr1:40025239:G:T	IAV	monocyte	0.0390189050300665	0.0636624278064146	0.269801016245683
CAP1	chr1:40025239:G:T	IAV	B	-0.190596549430731	0.0650150902540139	0.0020185459986396
CAP1	chr1:40025239:G:T	IAV	CD4T	-0.895844690610189	0.0672638112026915	0
CAP1	chr1:40025239:G:T	LPS	NK	-0.46246185246243	0.0739013555209177	1.57512514142866e-09
CAP1	chr1:40025239:G:T	LPS	CD8T	-0.686378855509559	0.0663930324556959	0
CAP1	chr1:40025239:G:T	LPS	monocyte	0.176948440561227	0.072320154606408	0.00688996394187221
CAP1	chr1:40025239:G:T	LPS	B	-0.301340768360906	0.065385451070803	3.24910540006051e-06
CAP1	chr1:40025239:G:T	LPS	CD4T	-0.914631199941472	0.0681108009109396	0
CAP1	chr1:40025239:G:T	Tcruzi	NK	-0.502651947231279	0.0779603244493437	5.53873169550911e-10
CAP1	chr1:40025239:G:T	Tcruzi	CD8T	-0.820769861374617	0.0647623533506023	0
CAP1	chr1:40025239:G:T	Tcruzi	monocyte	-0.0171231166612399	0.0691904130186838	0.402606208974985
CAP1	chr1:40025239:G:T	Tcruzi	B	-0.407946665936099	0.0638251252538599	5.90650861553854e-11
CAP1	chr1:40025239:G:T	Tcruzi	CD4T	-0.977819802236469	0.0688759842801048	0
CAP1	chr1:40099233:A:C	NI	NK	0.0496515259032648	0.072092203729243	0.33926458996182
CAP1	chr1:40099233:A:C	NI	CD8T	0.0585131645902876	0.079476345040441	0.327062325361514
CAP1	chr1:40099233:A:C	NI	monocyte	0.0827286429026675	0.0994152027714285	0.265538327603013
CAP1	chr1:40099233:A:C	NI	B	0.031899704229852	0.0663003799603013	0.415385477189856
CAP1	chr1:40099233:A:C	NI	CD4T	0.0643256824951213	0.0925237706117182	0.337464775829065
CAP1	chr1:40099233:A:C	IAV	NK	0.0474061896801131	0.0679557823822496	0.334709615396756
CAP1	chr1:40099233:A:C	IAV	CD8T	0.0441426344705904	0.0624881835479694	0.332051865050808
CAP1	chr1:40099233:A:C	IAV	monocyte	0.0511767402166516	0.0735958395234777	0.339261128029452
CAP1	chr1:40099233:A:C	IAV	B	0.0295957268034086	0.0592738031883215	0.40814134135443
CAP1	chr1:40099233:A:C	IAV	CD4T	0.0596838586304962	0.0812570529015239	0.328414463068638
CAP1	chr1:40099233:A:C	LPS	NK	0.0482668880777338	0.0711459714365241	0.34078356099114
CAP1	chr1:40099233:A:C	LPS	CD8T	0.0448286197745564	0.0663090592684172	0.34417022512122
CAP1	chr1:40099233:A:C	LPS	monocyte	0.0489228484660372	0.0828109554035493	0.366806666527727
CAP1	chr1:40099233:A:C	LPS	B	0.0228349335790133	0.0647595103338187	0.451169290436997
CAP1	chr1:40099233:A:C	LPS	CD4T	0.0638463057578656	0.0884942762862572	0.331039086746733
CAP1	chr1:40099233:A:C	Tcruzi	NK	0.0502683519474295	0.0736046913956586	0.340390049829609
CAP1	chr1:40099233:A:C	Tcruzi	CD8T	0.0545263308736382	0.0753787746739454	0.330536894013901
CAP1	chr1:40099233:A:C	Tcruzi	monocyte	0.0657242119615044	0.0881980837238093	0.318982313076698
CAP1	chr1:40099233:A:C	Tcruzi	B	0.0341625064619789	0.0646999745656959	0.398302848390854
CAP1	chr1:40099233:A:C	Tcruzi	CD4T	0.062019756499296	0.0873920711307566	0.337359729370502
CAP1	chr1:40100491:G:T	NI	NK	0.202598001890098	0.0820260484579862	0.00262691004714711
CAP1	chr1:40100491:G:T	NI	CD8T	0.222601295823146	0.078564102291495	0.00176677438440488
CAP1	chr1:40100491:G:T	NI	monocyte	0.0134317407636066	0.0792461545756502	0.421514603436545
CAP1	chr1:40100491:G:T	NI	B	0.104126336731014	0.0722724307147913	0.0727620142834409
CAP1	chr1:40100491:G:T	NI	CD4T	0.263012084978965	0.0921090392693198	0.00160237155437071
CAP1	chr1:40100491:G:T	IAV	NK	0.190140193797346	0.0775473335508337	0.0027040077712701
CAP1	chr1:40100491:G:T	IAV	CD8T	0.157139221286236	0.0678377069135293	0.00781089013565199
CAP1	chr1:40100491:G:T	IAV	monocyte	0.130053043324499	0.0816143888282683	0.0405969081593567
CAP1	chr1:40100491:G:T	IAV	B	0.0796835665785244	0.0679868168994361	0.115088384643697
CAP1	chr1:40100491:G:T	IAV	CD4T	0.253717998559256	0.0855855420445366	0.000652389296660255
CAP1	chr1:40100491:G:T	LPS	NK	0.188898784802566	0.0786765128810142	0.00493506961054493
CAP1	chr1:40100491:G:T	LPS	CD8T	0.187846721032387	0.0711498813030185	0.00324925282731144
CAP1	chr1:40100491:G:T	LPS	monocyte	0.0265041719188678	0.0861095305697576	0.367808084792645
CAP1	chr1:40100491:G:T	LPS	B	0.125217615223792	0.0734729238135989	0.04059320120835
CAP1	chr1:40100491:G:T	LPS	CD4T	0.271389742079839	0.0904260655090994	0.000667359355831782
CAP1	chr1:40100491:G:T	Tcruzi	NK	0.15147107796046	0.0777618503443479	0.0253940152967124
CAP1	chr1:40100491:G:T	Tcruzi	CD8T	0.226372537060962	0.0773151708675915	0.00091861145496657
CAP1	chr1:40100491:G:T	Tcruzi	monocyte	0.031630843105984	0.0790874822247168	0.336549012683631
CAP1	chr1:40100491:G:T	Tcruzi	B	0.141559958565486	0.0733470782949019	0.0199294362256467
CAP1	chr1:40100491:G:T	Tcruzi	CD4T	0.260164494324668	0.0880231032234003	0.00100624153208367
CAP1	chr1:40135469:G:A	NI	NK	-0.0135368161764103	0.0628367842058554	0.517948721206037
CAP1	chr1:40135469:G:A	NI	CD8T	-0.00965881792753583	0.0692191592802523	0.54083132336187
CAP1	chr1:40135469:G:A	NI	monocyte	-0.0853008215492976	0.109261787828257	0.291778680394244
CAP1	chr1:40135469:G:A	NI	B	-0.00655767628554861	0.0648920700419272	0.553536864407514
CAP1	chr1:40135469:G:A	NI	CD4T	-0.013956200216634	0.0849491201403439	0.528311078701996
CAP1	chr1:40135469:G:A	IAV	NK	-0.0148062305951745	0.0588651123938022	0.505867673022274
CAP1	chr1:40135469:G:A	IAV	CD8T	-0.0101889545489655	0.053948144205164	0.526071473052387
CAP1	chr1:40135469:G:A	IAV	monocyte	-0.0636516308327305	0.0868154009261198	0.326562202424612
CAP1	chr1:40135469:G:A	IAV	B	-0.00603270226911871	0.0568692461089698	0.551081609372752
CAP1	chr1:40135469:G:A	IAV	CD4T	-0.0134333348380585	0.0723623413109351	0.526549772193903
CAP1	chr1:40135469:G:A	LPS	NK	-0.0154976653520961	0.0635553111942131	0.505168199069716
CAP1	chr1:40135469:G:A	LPS	CD8T	-0.0072256850569377	0.0603265936132575	0.543020108315619
CAP1	chr1:40135469:G:A	LPS	monocyte	-0.0802618274932223	0.108213610497071	0.312155438565615
CAP1	chr1:40135469:G:A	LPS	B	0.000807795234419995	0.0659372236523127	0.583063594247199
CAP1	chr1:40135469:G:A	LPS	CD4T	-0.0201550565210493	0.0805183687944895	0.504248402403039
CAP1	chr1:40135469:G:A	Tcruzi	NK	-0.0185452932112774	0.0661544007037492	0.495896275404931
CAP1	chr1:40135469:G:A	Tcruzi	CD8T	-0.0106421602922098	0.0665877621617949	0.53338609686294
CAP1	chr1:40135469:G:A	Tcruzi	monocyte	-0.0953870230527356	0.119190022835989	0.289150323395016
CAP1	chr1:40135469:G:A	Tcruzi	B	-0.00854983515919656	0.0620148985510657	0.540221755847744
CAP1	chr1:40135469:G:A	Tcruzi	CD4T	-0.0142724339787152	0.0802041892087943	0.528298721460459
CAPG	chr2:85299683:A:G	NI	NK	0.083313377797477	0.106491826215631	0.211827981189268
CAPG	chr2:85299683:A:G	NI	CD8T	0.409313411546928	0.123018647011262	0.000146823890209609
CAPG	chr2:85299683:A:G	NI	monocyte	0.262662977859089	0.0994658990244398	0.00356834170893451
CAPG	chr2:85299683:A:G	NI	B	0.431719247752957	0.122759732254615	4.91675349209974e-05
CAPG	chr2:85299683:A:G	NI	CD4T	0.647274183328959	0.139025348030557	8.10613896166728e-08
CAPG	chr2:85299683:A:G	IAV	NK	-0.0377302350861374	0.111636471590672	0.384942242679101
CAPG	chr2:85299683:A:G	IAV	CD8T	0.0297901575226909	0.113611501244678	0.368684101242844
CAPG	chr2:85299683:A:G	IAV	monocyte	0.0800840491059889	0.0900232935726982	0.184289157985965
CAPG	chr2:85299683:A:G	IAV	B	0.265860831438321	0.104953017625743	0.0050485993641778
CAPG	chr2:85299683:A:G	IAV	CD4T	0.394309472355375	0.113763519010586	0.000319373392745233
CAPG	chr2:85299683:A:G	LPS	NK	0.0172878788119313	0.111905007224496	0.422956933130385
CAPG	chr2:85299683:A:G	LPS	CD8T	0.250189424515581	0.107764973946487	0.00969737012566257
CAPG	chr2:85299683:A:G	LPS	monocyte	0.16879248974269	0.103227223323729	0.0504466731743513
CAPG	chr2:85299683:A:G	LPS	B	0.311029376113619	0.109412171937688	0.00248581325624923
CAPG	chr2:85299683:A:G	LPS	CD4T	0.499175242259818	0.120940981483466	1.18939321042537e-05
CAPG	chr2:85299683:A:G	Tcruzi	NK	0.0629833202943916	0.119586043681421	0.287845452387231
CAPG	chr2:85299683:A:G	Tcruzi	CD8T	0.329009813199219	0.113611885840348	0.00180949391227984
CAPG	chr2:85299683:A:G	Tcruzi	monocyte	0.20378158691822	0.0965836078142837	0.0172864020290839
CAPG	chr2:85299683:A:G	Tcruzi	B	0.35539773724292	0.112471639029962	0.000532528050061783
CAPG	chr2:85299683:A:G	Tcruzi	CD4T	0.549885109094017	0.12536996205832	2.12239573697925e-06
CAPG	chr2:85399401:C:T	NI	NK	-0.115551386871247	0.0769322092767803	0.058949218993407
CAPG	chr2:85399401:C:T	NI	CD8T	-0.174381884318239	0.0923855727056817	0.0257532097988206
CAPG	chr2:85399401:C:T	NI	monocyte	-0.123200208538857	0.0805235517203061	0.060095144832676
CAPG	chr2:85399401:C:T	NI	B	-0.056755317280028	0.0790765984078641	0.226059712727559
CAPG	chr2:85399401:C:T	NI	CD4T	-0.233283652003415	0.117439949916325	0.0198823218715271
CAPG	chr2:85399401:C:T	IAV	NK	-0.122388828994062	0.0761441018435342	0.0427551218042442
CAPG	chr2:85399401:C:T	IAV	CD8T	-0.116371120075628	0.0717881241298288	0.0417912488544602
CAPG	chr2:85399401:C:T	IAV	monocyte	-0.118936140471502	0.0742553267301221	0.0473313217238163
CAPG	chr2:85399401:C:T	IAV	B	-0.0707031705675435	0.0703808189369093	0.149679247762284
CAPG	chr2:85399401:C:T	IAV	CD4T	-0.191484682346443	0.098220951780051	0.0222103689614128
CAPG	chr2:85399401:C:T	LPS	NK	-0.128498982151768	0.079470077818274	0.0442706063139698
CAPG	chr2:85399401:C:T	LPS	CD8T	-0.130097465697142	0.0761289706146216	0.0395399789831209
CAPG	chr2:85399401:C:T	LPS	monocyte	-0.100618319790288	0.0799978770581729	0.102328950579831
CAPG	chr2:85399401:C:T	LPS	B	-0.0699800560747837	0.0773409899529371	0.176573187252581
CAPG	chr2:85399401:C:T	LPS	CD4T	-0.203781694799815	0.103734905755001	0.0228205924375661
CAPG	chr2:85399401:C:T	Tcruzi	NK	-0.127785975719405	0.0826206803179207	0.0510692461820997
CAPG	chr2:85399401:C:T	Tcruzi	CD8T	-0.179788364439911	0.0939987069759067	0.0225741762887006
CAPG	chr2:85399401:C:T	Tcruzi	monocyte	-0.0997077968201471	0.0757920603559023	0.0939552295370591
CAPG	chr2:85399401:C:T	Tcruzi	B	-0.065343839678734	0.0746801401111897	0.183871415902958
CAPG	chr2:85399401:C:T	Tcruzi	CD4T	-0.186066399501692	0.098433777633623	0.0286096185882114
CAPG	chr2:85410714:G:T	NI	NK	0.0513835279440355	0.0793175661874676	0.254950618645798
CAPG	chr2:85410714:G:T	NI	CD8T	0.378290790424137	0.0861754545812258	8.09928813230574e-06
CAPG	chr2:85410714:G:T	NI	monocyte	0.335645559941487	0.0661094111564049	1.82188001026867e-07
CAPG	chr2:85410714:G:T	NI	B	0.601478312716991	0.0874668525247459	4.31693512708714e-14
CAPG	chr2:85410714:G:T	NI	CD4T	0.632291775485603	0.0863981730960031	3.67249982200777e-13
CAPG	chr2:85410714:G:T	IAV	NK	-0.00527300787240472	0.0795584385537619	0.482437428372992
CAPG	chr2:85410714:G:T	IAV	CD8T	0.108992496168854	0.0837823699795836	0.097375624638829
CAPG	chr2:85410714:G:T	IAV	monocyte	0.185592117433696	0.0618017428339785	0.00145536501741551
CAPG	chr2:85410714:G:T	IAV	B	0.373401652976093	0.078272488154728	1.85797486055705e-06
CAPG	chr2:85410714:G:T	IAV	CD4T	0.476112013434753	0.0818668957008602	7.25271743405114e-09
CAPG	chr2:85410714:G:T	LPS	NK	0.0183355082132916	0.0816341115268174	0.403348269300146
CAPG	chr2:85410714:G:T	LPS	CD8T	0.249037696070006	0.0822816353787883	0.00165064613338895
CAPG	chr2:85410714:G:T	LPS	monocyte	0.261469804751911	0.070354437386941	0.000104583899761755
CAPG	chr2:85410714:G:T	LPS	B	0.45931957346279	0.0788708074849701	1.51455977980723e-08
CAPG	chr2:85410714:G:T	LPS	CD4T	0.530661752924282	0.083010381083687	5.15766738470313e-10
CAPG	chr2:85410714:G:T	Tcruzi	NK	0.114844228085388	0.0891496908823998	0.0969771575257951
CAPG	chr2:85410714:G:T	Tcruzi	CD8T	0.355541647626465	0.084277088881818	1.93680890973482e-05
CAPG	chr2:85410714:G:T	Tcruzi	monocyte	0.26468722287212	0.0649068773285388	2.90657085082879e-05
CAPG	chr2:85410714:G:T	Tcruzi	B	0.506964024806367	0.0809354797728003	2.23956615435327e-10
CAPG	chr2:85410714:G:T	Tcruzi	CD4T	0.642147891762227	0.0864752368551926	1.16721684069735e-14
CAPG	chr2:85441648:T:C	NI	NK	0.126423306532339	0.0644375409998077	0.0240376625436778
CAPG	chr2:85441648:T:C	NI	CD8T	0.171724322923065	0.0668118793465674	0.00736840574707592
CAPG	chr2:85441648:T:C	NI	monocyte	0.256555519728105	0.0641855175335707	7.65361538013149e-06
CAPG	chr2:85441648:T:C	NI	B	0.163185693139509	0.0671639884898798	0.00740808953565996
CAPG	chr2:85441648:T:C	NI	CD4T	0.262828268657045	0.0773523414519847	0.000199866055430897
CAPG	chr2:85441648:T:C	IAV	NK	0.113803314672989	0.0624972724769626	0.0322623144299594
CAPG	chr2:85441648:T:C	IAV	CD8T	0.120736314306713	0.0604943965619576	0.0213721474307705
CAPG	chr2:85441648:T:C	IAV	monocyte	0.176245934976696	0.0543348847476146	0.000593524013024501
CAPG	chr2:85441648:T:C	IAV	B	0.141301150327574	0.0624490321622475	0.0105254538030973
CAPG	chr2:85441648:T:C	IAV	CD4T	0.246890003040634	0.0716386466435471	8.60407284806416e-05
CAPG	chr2:85441648:T:C	LPS	NK	0.116792959002423	0.0655612727589	0.0380576960303354
CAPG	chr2:85441648:T:C	LPS	CD8T	0.156379381499866	0.0618233445361847	0.00648657219288951
CAPG	chr2:85441648:T:C	LPS	monocyte	0.182673759807985	0.0635955612287857	0.00267176290990068
CAPG	chr2:85441648:T:C	LPS	B	0.154511213400623	0.0658677204005512	0.0102714093002447
CAPG	chr2:85441648:T:C	LPS	CD4T	0.257240605084789	0.0740144906872411	0.000129366192173731
CAPG	chr2:85441648:T:C	Tcruzi	NK	0.168669116426025	0.0707175335516558	0.00564452995428059
CAPG	chr2:85441648:T:C	Tcruzi	CD8T	0.195920745797044	0.0658955576509573	0.00130382261054102
CAPG	chr2:85441648:T:C	Tcruzi	monocyte	0.238807214994949	0.0614942557500599	2.04534186467173e-05
CAPG	chr2:85441648:T:C	Tcruzi	B	0.165644691870457	0.0650955401349957	0.00471037988597816
CAPG	chr2:85441648:T:C	Tcruzi	CD4T	0.25725745839384	0.0742197986092108	0.000129583245329445
CAPG	chr2:85487333:C:T	NI	NK	-0.000927956035801003	0.0281301569260616	0.64524569860413
CAPG	chr2:85487333:C:T	NI	CD8T	-0.00944524618764408	0.0316666189817368	0.569385471296223
CAPG	chr2:85487333:C:T	NI	monocyte	-0.0284236889750956	0.0399491654694092	0.396019955391823
CAPG	chr2:85487333:C:T	NI	B	0.00268833927965228	0.0313536933431056	0.663326134120041
CAPG	chr2:85487333:C:T	NI	CD4T	-0.012646377072713	0.0384823724123011	0.550044723312011
CAPG	chr2:85487333:C:T	IAV	NK	-0.0141175024867465	0.0308123347647302	0.517686398890998
CAPG	chr2:85487333:C:T	IAV	CD8T	-0.00662888813888302	0.0252980609985689	0.579045337053935
CAPG	chr2:85487333:C:T	IAV	monocyte	-0.0171188686165707	0.0299357069114178	0.476795487890331
CAPG	chr2:85487333:C:T	IAV	B	-0.00628696212338292	0.0273453049335996	0.592261476669286
CAPG	chr2:85487333:C:T	IAV	CD4T	-0.0187143348483634	0.0369379268726496	0.502737968249606
CAPG	chr2:85487333:C:T	LPS	NK	-0.0016491319044329	0.0282838137918795	0.631812903095533
CAPG	chr2:85487333:C:T	LPS	CD8T	-0.0080370263526242	0.0280844528075248	0.566829993680778
CAPG	chr2:85487333:C:T	LPS	monocyte	-0.0188664436960216	0.0354503378562145	0.475872757742889
CAPG	chr2:85487333:C:T	LPS	B	-0.00251792215685797	0.0298502918249191	0.628775542326961
CAPG	chr2:85487333:C:T	LPS	CD4T	-0.0145004345859131	0.0365730738496244	0.534845394103816
CAPG	chr2:85487333:C:T	Tcruzi	NK	-0.00249079942029062	0.0293904763567701	0.627805744578739
CAPG	chr2:85487333:C:T	Tcruzi	CD8T	-0.0117033056754505	0.0315656827750751	0.545919979878902
CAPG	chr2:85487333:C:T	Tcruzi	monocyte	-0.0271078663778815	0.0387409273753804	0.425344901527676
CAPG	chr2:85487333:C:T	Tcruzi	B	0.000794207051643516	0.029296039401475	0.661615106931755
CAPG	chr2:85487333:C:T	Tcruzi	CD4T	-0.0133168883063952	0.0362584641694053	0.547054521255766
CAPG	chr2:85512082:G:A	NI	NK	0.00213105583304506	0.0519665380735836	0.616464840476954
CAPG	chr2:85512082:G:A	NI	CD8T	-0.017799676489942	0.0579190483185919	0.512594905352553
CAPG	chr2:85512082:G:A	NI	monocyte	-0.0363662814609636	0.0656337520336605	0.407051632903791
CAPG	chr2:85512082:G:A	NI	B	-0.0400327895897545	0.0687337848584026	0.413738360532675
CAPG	chr2:85512082:G:A	NI	CD4T	-0.0373308246517392	0.0767607508296033	0.446361254392286
CAPG	chr2:85512082:G:A	IAV	NK	-0.0125403443645299	0.0470531563911511	0.527721646618697
CAPG	chr2:85512082:G:A	IAV	CD8T	-0.0066364842211208	0.0436889814652806	0.558469210714705
CAPG	chr2:85512082:G:A	IAV	monocyte	-0.0317476318259153	0.0558160666673158	0.423186484235663
CAPG	chr2:85512082:G:A	IAV	B	-0.0251891976406651	0.0526452365013505	0.453599960296404
CAPG	chr2:85512082:G:A	IAV	CD4T	-0.0259517971310663	0.0622047870142658	0.477403526547539
CAPG	chr2:85512082:G:A	LPS	NK	-0.0090765570042015	0.0500582980260368	0.548050630711606
CAPG	chr2:85512082:G:A	LPS	CD8T	-0.0120296613832836	0.0498531876340249	0.527545800169062
CAPG	chr2:85512082:G:A	LPS	monocyte	-0.0391257955294868	0.0682711573832594	0.408889337148104
CAPG	chr2:85512082:G:A	LPS	B	-0.0310832272397758	0.0611483639615999	0.439760040898271
CAPG	chr2:85512082:G:A	LPS	CD4T	-0.0287314421329937	0.0684386075780905	0.472770323211187
CAPG	chr2:85512082:G:A	Tcruzi	NK	-0.00531104536709597	0.0518350510656062	0.573395629107295
CAPG	chr2:85512082:G:A	Tcruzi	CD8T	-0.0191846925879271	0.0563312977812325	0.501056787817135
CAPG	chr2:85512082:G:A	Tcruzi	monocyte	-0.0361631207510488	0.0635275412433671	0.41923293932228
CAPG	chr2:85512082:G:A	Tcruzi	B	-0.0338531160387051	0.0615108313039054	0.425798741917998
CAPG	chr2:85512082:G:A	Tcruzi	CD4T	-0.0333966054347492	0.0713707322115044	0.459745355211703
CAPG	chr2:85513909:C:T	NI	NK	-0.0168736376318935	0.0445389691769	0.54992784467726
CAPG	chr2:85513909:C:T	NI	CD8T	-0.0109082309888431	0.0448371068525468	0.595724794718135
CAPG	chr2:85513909:C:T	NI	monocyte	0.00329648810143728	0.0452370240548918	0.617798994559791
CAPG	chr2:85513909:C:T	NI	B	0.0153677628096954	0.046881333015022	0.570255723250857
CAPG	chr2:85513909:C:T	NI	CD4T	-0.00623104500418545	0.0524334046950601	0.622044448854094
CAPG	chr2:85513909:C:T	IAV	NK	-0.00829302233655575	0.0361988082524395	0.597751903119761
CAPG	chr2:85513909:C:T	IAV	CD8T	-0.00952767135521009	0.0350510132625639	0.585740484990831
CAPG	chr2:85513909:C:T	IAV	monocyte	-0.000828727320318054	0.0366803474177295	0.664345596717633
CAPG	chr2:85513909:C:T	IAV	B	0.00789691069736356	0.0371698171574509	0.60623973627821
CAPG	chr2:85513909:C:T	IAV	CD4T	-0.00375815125129512	0.043956552531259	0.641165473331177
CAPG	chr2:85513909:C:T	LPS	NK	-0.0184591047184213	0.0460398976535849	0.535414036293056
CAPG	chr2:85513909:C:T	LPS	CD8T	-0.0056415396356203	0.0375882422083409	0.614740011313056
CAPG	chr2:85513909:C:T	LPS	monocyte	0.00311679736146761	0.0445949694696336	0.632206868876721
CAPG	chr2:85513909:C:T	LPS	B	0.0103809688664001	0.0430498712672952	0.592713832999445
CAPG	chr2:85513909:C:T	LPS	CD4T	-0.00678420442313931	0.0487692681968953	0.620618840865281
CAPG	chr2:85513909:C:T	Tcruzi	NK	-0.0134176290988753	0.0431439244619403	0.571065628086859
CAPG	chr2:85513909:C:T	Tcruzi	CD8T	-0.00846094780111989	0.0422605566577132	0.6060838494636
CAPG	chr2:85513909:C:T	Tcruzi	monocyte	0.00805979698275706	0.0435602329749209	0.606580489570181
CAPG	chr2:85513909:C:T	Tcruzi	B	0.0113925367645922	0.042048874127774	0.586044534356139
CAPG	chr2:85513909:C:T	Tcruzi	CD4T	-0.0044392360040159	0.0488035577146895	0.638125933293383
CAPN1	chr11:65093853:A:G	NI	NK	0.051859339658252	0.074207119886689	0.334662281640536
CAPN1	chr11:65093853:A:G	NI	CD8T	0.068146251721498	0.0859019394718474	0.305027811225524
CAPN1	chr11:65093853:A:G	NI	monocyte	0.0318306104656562	0.0797862556626466	0.430481931684919
CAPN1	chr11:65093853:A:G	NI	B	0.0392313305974493	0.0713289038932521	0.392136267127794
CAPN1	chr11:65093853:A:G	NI	CD4T	0.0712812790362716	0.0949631980704184	0.318863765058463
CAPN1	chr11:65093853:A:G	IAV	NK	0.0439865024923329	0.0666517123848116	0.348668389001156
CAPN1	chr11:65093853:A:G	IAV	CD8T	0.0482696650177622	0.0661252097598481	0.320624894977117
CAPN1	chr11:65093853:A:G	IAV	monocyte	0.0237496733687462	0.0664051517534878	0.459994914636838
CAPN1	chr11:65093853:A:G	IAV	B	0.0334414099012876	0.0624444763981822	0.395585258255166
CAPN1	chr11:65093853:A:G	IAV	CD4T	0.0795448333567973	0.0955030491659382	0.288025269126491
CAPN1	chr11:65093853:A:G	LPS	NK	0.039673220472713	0.0667939755829787	0.370991273606763
CAPN1	chr11:65093853:A:G	LPS	CD8T	0.051172098483155	0.0699922332113657	0.32422236299528
CAPN1	chr11:65093853:A:G	LPS	monocyte	0.0333252742101466	0.0797446406713666	0.433066936490308
CAPN1	chr11:65093853:A:G	LPS	B	0.0334029010279791	0.0683352858433398	0.409410140112752
CAPN1	chr11:65093853:A:G	LPS	CD4T	0.0742430203300583	0.0936128097357697	0.306011315397451
CAPN1	chr11:65093853:A:G	Tcruzi	NK	0.0485593967448313	0.0732847269552098	0.34778205878445
CAPN1	chr11:65093853:A:G	Tcruzi	CD8T	0.0644802418496484	0.0819400528381759	0.306046085695297
CAPN1	chr11:65093853:A:G	Tcruzi	monocyte	0.0331218169694665	0.0781624186038486	0.435488437949026
CAPN1	chr11:65093853:A:G	Tcruzi	B	0.0369023724974258	0.0679048371318775	0.392619591655241
CAPN1	chr11:65093853:A:G	Tcruzi	CD4T	0.0742925400143771	0.0941550084145427	0.30885193188734
CAPN1	chr11:65109268:C:T	NI	NK	-0.0897881213844661	0.0743385802835615	0.126096939003422
CAPN1	chr11:65109268:C:T	NI	CD8T	-0.0818476518916035	0.0702228632527696	0.145820669675433
CAPN1	chr11:65109268:C:T	NI	monocyte	-0.0837489950221191	0.0819971538206068	0.17225020265011
CAPN1	chr11:65109268:C:T	NI	B	0.00172377907457892	0.0684658910058554	0.511915516699195
CAPN1	chr11:65109268:C:T	NI	CD4T	-0.0918219240456472	0.0815312867681398	0.154072794501623
CAPN1	chr11:65109268:C:T	IAV	NK	-0.0828030087387097	0.0692539414920669	0.127940218605746
CAPN1	chr11:65109268:C:T	IAV	CD8T	-0.0665468953711377	0.0598289375239612	0.148394493635582
CAPN1	chr11:65109268:C:T	IAV	monocyte	-0.102829386416474	0.0846613124619699	0.121452841277712
CAPN1	chr11:65109268:C:T	IAV	B	-0.00836096759750005	0.0594500467308031	0.451868779986657
CAPN1	chr11:65109268:C:T	IAV	CD4T	-0.0912615253768113	0.0744617910825462	0.132439804706979
CAPN1	chr11:65109268:C:T	LPS	NK	-0.0968260490475306	0.0775636247140754	0.114870123579401
CAPN1	chr11:65109268:C:T	LPS	CD8T	-0.0814079051438875	0.0666060559444158	0.127266130835616
CAPN1	chr11:65109268:C:T	LPS	monocyte	-0.102256107042137	0.0884580003927239	0.138700168443706
CAPN1	chr11:65109268:C:T	LPS	B	-0.0177269764202539	0.0640363352891903	0.406567501544968
CAPN1	chr11:65109268:C:T	LPS	CD4T	-0.0947834906423616	0.0789557607202584	0.137842738340807
CAPN1	chr11:65109268:C:T	Tcruzi	NK	-0.096640958068096	0.0791108667038649	0.12100156092584
CAPN1	chr11:65109268:C:T	Tcruzi	CD8T	-0.0873737046746455	0.0707863796063568	0.129339087415864
CAPN1	chr11:65109268:C:T	Tcruzi	monocyte	-0.0937491929825417	0.0840701841164183	0.151799090823249
CAPN1	chr11:65109268:C:T	Tcruzi	B	-0.00575816282066353	0.0639448926610378	0.470667755586947
CAPN1	chr11:65109268:C:T	Tcruzi	CD4T	-0.076919888717278	0.0747926820433775	0.17908840239268
CAPN1	chr11:65139244:A:T	NI	NK	-0.0181325034333612	0.0582154663841346	0.530504377158819
CAPN1	chr11:65139244:A:T	NI	CD8T	-0.0165873007395937	0.063633632190402	0.547766505292538
CAPN1	chr11:65139244:A:T	NI	monocyte	-0.0312314815274615	0.0798455430266807	0.476762632430183
CAPN1	chr11:65139244:A:T	NI	B	-0.0213519643729599	0.064655934602511	0.523905010252072
CAPN1	chr11:65139244:A:T	NI	CD4T	-0.00994096689687965	0.0752301553464409	0.57737992529911
CAPN1	chr11:65139244:A:T	IAV	NK	-0.0231757385749205	0.05877265866413	0.500997021770822
CAPN1	chr11:65139244:A:T	IAV	CD8T	-0.014741112212476	0.0499084135875614	0.53606856812144
CAPN1	chr11:65139244:A:T	IAV	monocyte	-0.0289295092997085	0.0693974478889727	0.490632627414618
CAPN1	chr11:65139244:A:T	IAV	B	-0.0121071932321975	0.0534972015826918	0.555189021555935
CAPN1	chr11:65139244:A:T	IAV	CD4T	-0.0077509686970471	0.0637822698537457	0.588299478200837
CAPN1	chr11:65139244:A:T	LPS	NK	-0.0190204169263895	0.0589420239730671	0.521857281163469
CAPN1	chr11:65139244:A:T	LPS	CD8T	-0.0148275188131755	0.0555699106626562	0.540637770122891
CAPN1	chr11:65139244:A:T	LPS	monocyte	-0.0347016232325365	0.0820536516570075	0.475580782386564
CAPN1	chr11:65139244:A:T	LPS	B	-0.0241994194254749	0.0660153856323435	0.506851730934879
CAPN1	chr11:65139244:A:T	LPS	CD4T	-0.00308527619083935	0.0706177758156393	0.604967467547782
CAPN1	chr11:65139244:A:T	Tcruzi	NK	-0.0171054561869228	0.0592839286683383	0.53617206097472
CAPN1	chr11:65139244:A:T	Tcruzi	CD8T	-0.0114055249187796	0.0597167475823559	0.566416413721001
CAPN1	chr11:65139244:A:T	Tcruzi	monocyte	-0.023227606037533	0.0734941194009801	0.520992576250232
CAPN1	chr11:65139244:A:T	Tcruzi	B	-0.0209566113639108	0.0619166018438696	0.519533897408291
CAPN1	chr11:65139244:A:T	Tcruzi	CD4T	-0.0047572102936492	0.0709692447805944	0.602274981533005
CAPN1	chr11:65195111:T:G	NI	NK	0.130911828120563	0.105974643899105	0.112285123346023
CAPN1	chr11:65195111:T:G	NI	CD8T	0.145107387841536	0.108515374213416	0.105655681385609
CAPN1	chr11:65195111:T:G	NI	monocyte	0.0790327209627546	0.104889706161389	0.247100056645278
CAPN1	chr11:65195111:T:G	NI	B	0.130817538162408	0.109066118637381	0.123617256841421
CAPN1	chr11:65195111:T:G	NI	CD4T	0.159096651916382	0.12219046474375	0.113540810916758
CAPN1	chr11:65195111:T:G	IAV	NK	0.087513170495679	0.0841666940617323	0.162283063738987
CAPN1	chr11:65195111:T:G	IAV	CD8T	0.102973420163857	0.0858051435355794	0.121827621558858
CAPN1	chr11:65195111:T:G	IAV	monocyte	0.0562894336362654	0.0900980402442178	0.291940273439208
CAPN1	chr11:65195111:T:G	IAV	B	0.0905181236720126	0.0874304610953067	0.163055002306182
CAPN1	chr11:65195111:T:G	IAV	CD4T	0.130498528064541	0.1030387208732	0.121657152901874
CAPN1	chr11:65195111:T:G	LPS	NK	0.112007523908372	0.0955899835949818	0.130408393000413
CAPN1	chr11:65195111:T:G	LPS	CD8T	0.120218388654202	0.0939924362822867	0.112222518608553
CAPN1	chr11:65195111:T:G	LPS	monocyte	0.0697652155979619	0.10358803770964	0.275200943219291
CAPN1	chr11:65195111:T:G	LPS	B	0.124517489361261	0.104990085958453	0.127319297254612
CAPN1	chr11:65195111:T:G	LPS	CD4T	0.145331529552163	0.112893864003997	0.117569672854826
CAPN1	chr11:65195111:T:G	Tcruzi	NK	0.115496836061884	0.0985600269507608	0.130668476394829
CAPN1	chr11:65195111:T:G	Tcruzi	CD8T	0.134974874801233	0.102094132678775	0.10860172293755
CAPN1	chr11:65195111:T:G	Tcruzi	monocyte	0.0738847870041264	0.102083847924989	0.260857101045702
CAPN1	chr11:65195111:T:G	Tcruzi	B	0.119091201133275	0.101332512883356	0.129208369958045
CAPN1	chr11:65195111:T:G	Tcruzi	CD4T	0.166487079230002	0.123450063544464	0.104365067229672
CAPN1	chr11:65219233:C:A	NI	NK	0.00128324245943134	0.0508416593204104	0.642993388914378
CAPN1	chr11:65219233:C:A	NI	CD8T	0.00204701341313998	0.0575875898378772	0.639233787616343
CAPN1	chr11:65219233:C:A	NI	monocyte	-0.00625097426701699	0.0676813107514708	0.593780300988826
CAPN1	chr11:65219233:C:A	NI	B	0.0047713447310607	0.0561229580264348	0.624438634210467
CAPN1	chr11:65219233:C:A	NI	CD4T	0.00663752598578221	0.0714392185896023	0.613474393624979
CAPN1	chr11:65219233:C:A	IAV	NK	-0.00490721040826437	0.047442296075246	0.617949104445702
CAPN1	chr11:65219233:C:A	IAV	CD8T	-0.00458491039824657	0.0442469676516225	0.618562890165725
CAPN1	chr11:65219233:C:A	IAV	monocyte	-0.00848750964874527	0.0575328756273447	0.605384559917838
CAPN1	chr11:65219233:C:A	IAV	B	0.0012472303827257	0.0480883926316828	0.64049981293929
CAPN1	chr11:65219233:C:A	IAV	CD4T	-0.00402311544464112	0.0598075742126417	0.629481175635156
CAPN1	chr11:65219233:C:A	LPS	NK	-0.0117320592706339	0.0549159372318112	0.580205588472363
CAPN1	chr11:65219233:C:A	LPS	CD8T	-0.00686326200012233	0.0511811861052633	0.604456013291094
CAPN1	chr11:65219233:C:A	LPS	monocyte	0.00213990930261617	0.0668451203612088	0.626739010382777
CAPN1	chr11:65219233:C:A	LPS	B	-0.000373658717735147	0.0550828852806174	0.640088691599732
CAPN1	chr11:65219233:C:A	LPS	CD4T	-0.000627905554548433	0.0655902652689598	0.638584894636204
CAPN1	chr11:65219233:C:A	Tcruzi	NK	-0.00528023261224357	0.0529403411183966	0.617693159646657
CAPN1	chr11:65219233:C:A	Tcruzi	CD8T	-0.00356254123173906	0.0554869656144116	0.628454670838795
CAPN1	chr11:65219233:C:A	Tcruzi	monocyte	0.000656232615025984	0.0644494243688103	0.639861927685973
CAPN1	chr11:65219233:C:A	Tcruzi	B	0.00544221667348782	0.0537746869731418	0.618235137452849
CAPN1	chr11:65219233:C:A	Tcruzi	CD4T	0.00461654542585943	0.0669143632108912	0.627710204471013
CAPN1	chr11:65220671:C:T	NI	NK	-0.0393819285790767	0.0504807595743725	0.207556276923085
CAPN1	chr11:65220671:C:T	NI	CD8T	-0.109315767622482	0.0528939219883862	0.0165946230421443
CAPN1	chr11:65220671:C:T	NI	monocyte	-0.11448024978515	0.0621336817604568	0.0287535990688781
CAPN1	chr11:65220671:C:T	NI	B	-0.0365660331096936	0.0539925506897059	0.240443543653172
CAPN1	chr11:65220671:C:T	NI	CD4T	-0.180030590883989	0.0655377197673849	0.00247426786619953
CAPN1	chr11:65220671:C:T	IAV	NK	-0.0211199834266911	0.0491878786247327	0.312057726159335
CAPN1	chr11:65220671:C:T	IAV	CD8T	-0.0589779715522907	0.0452837220004671	0.0877214072842004
CAPN1	chr11:65220671:C:T	IAV	monocyte	-0.0935563433046493	0.0553390549394867	0.0391950182771567
CAPN1	chr11:65220671:C:T	IAV	B	-0.00673517225426557	0.0516515784368886	0.422650266980149
CAPN1	chr11:65220671:C:T	IAV	CD4T	-0.136158642686784	0.0545235692163153	0.00520553385523603
CAPN1	chr11:65220671:C:T	LPS	NK	-0.0442886079739116	0.0509052111172892	0.182590668044038
CAPN1	chr11:65220671:C:T	LPS	CD8T	-0.0750439336572989	0.0476075960866569	0.0544026959029706
CAPN1	chr11:65220671:C:T	LPS	monocyte	-0.151204565698952	0.0686023078420301	0.00800258056621672
CAPN1	chr11:65220671:C:T	LPS	B	-0.0173866363102504	0.0544128346952304	0.3563698563602
CAPN1	chr11:65220671:C:T	LPS	CD4T	-0.187927850381764	0.0661411784818361	0.0017800297829853
CAPN1	chr11:65220671:C:T	Tcruzi	NK	-0.0347189441863659	0.0535793289612324	0.243828177902568
CAPN1	chr11:65220671:C:T	Tcruzi	CD8T	-0.0976403736893797	0.0506203632567307	0.0246842879983409
CAPN1	chr11:65220671:C:T	Tcruzi	monocyte	-0.115057610679436	0.0620598992624675	0.0272746703890683
CAPN1	chr11:65220671:C:T	Tcruzi	B	-0.0369101792596187	0.0523255263794674	0.230885958257256
CAPN1	chr11:65220671:C:T	Tcruzi	CD4T	-0.161791794774725	0.0610033258027546	0.00338129486432248
CAPN1	chr11:65249888:G:A	NI	NK	-0.092906456129073	0.0789401822794773	0.110929122269146
CAPN1	chr11:65249888:G:A	NI	CD8T	-0.107510130492728	0.0800500207083328	0.0856770836879251
CAPN1	chr11:65249888:G:A	NI	monocyte	-0.238231749029407	0.112364955065083	0.0151291196750275
CAPN1	chr11:65249888:G:A	NI	B	0.0145828456814398	0.0850647150001274	0.460818480099857
CAPN1	chr11:65249888:G:A	NI	CD4T	-0.125277260243459	0.0926707412501248	0.0861796750834508
CAPN1	chr11:65249888:G:A	IAV	NK	-0.0628224807724202	0.0714574250219607	0.181987798744234
CAPN1	chr11:65249888:G:A	IAV	CD8T	-0.0566854600033187	0.0668459113212652	0.187645488924147
CAPN1	chr11:65249888:G:A	IAV	monocyte	-0.178844530439601	0.0922291688682276	0.0224003357753394
CAPN1	chr11:65249888:G:A	IAV	B	0.00137286169376101	0.0751974117528066	0.488072334965837
CAPN1	chr11:65249888:G:A	IAV	CD4T	-0.119348630516411	0.0821457552614299	0.0690563280931315
CAPN1	chr11:65249888:G:A	LPS	NK	-0.0867110691082242	0.0777770457284929	0.124947398475881
CAPN1	chr11:65249888:G:A	LPS	CD8T	-0.10813432641464	0.0758064299684089	0.0673190959953912
CAPN1	chr11:65249888:G:A	LPS	monocyte	-0.264755810578298	0.121697699474618	0.0120626529097038
CAPN1	chr11:65249888:G:A	LPS	B	-0.00712789141241369	0.0802784911613331	0.450277454457802
CAPN1	chr11:65249888:G:A	LPS	CD4T	-0.123153605705843	0.0872739518195697	0.0768046657653477
CAPN1	chr11:65249888:G:A	Tcruzi	NK	-0.0565205068668518	0.0793159109952315	0.227148877305104
CAPN1	chr11:65249888:G:A	Tcruzi	CD8T	-0.104506296324079	0.0778938418188376	0.0851583408340883
CAPN1	chr11:65249888:G:A	Tcruzi	monocyte	-0.235755738155426	0.112184600956029	0.0160057077038577
CAPN1	chr11:65249888:G:A	Tcruzi	B	0.0085334678748297	0.0815693370040665	0.488083505451281
CAPN1	chr11:65249888:G:A	Tcruzi	CD4T	-0.114582793213139	0.0879605569914594	0.0945543845470232
CAPN1	chr11:65268360:T:A	NI	NK	-0.0284693417820383	0.0639002720546251	0.463046928140759
CAPN1	chr11:65268360:T:A	NI	CD8T	-0.0433430463706338	0.0778485116063196	0.423685744178738
CAPN1	chr11:65268360:T:A	NI	monocyte	-0.0308526525007769	0.0815268257015724	0.466921627596283
CAPN1	chr11:65268360:T:A	NI	B	-0.0340374659636266	0.0713723805234457	0.452193854913218
CAPN1	chr11:65268360:T:A	NI	CD4T	-0.04725654944252	0.0907078208860226	0.430586773886994
CAPN1	chr11:65268360:T:A	IAV	NK	-0.0272401572806775	0.0599928959257298	0.459485448638361
CAPN1	chr11:65268360:T:A	IAV	CD8T	-0.0292607892993232	0.0580333820971902	0.44046177986351
CAPN1	chr11:65268360:T:A	IAV	monocyte	-0.0305337744364593	0.0703994446806804	0.468476940341911
CAPN1	chr11:65268360:T:A	IAV	B	-0.0312532937457284	0.0635356557735852	0.445439484220413
CAPN1	chr11:65268360:T:A	IAV	CD4T	-0.0420640281250495	0.0782860269248569	0.431591886372285
CAPN1	chr11:65268360:T:A	LPS	NK	-0.0309659445028967	0.0654104490803524	0.448393226791557
CAPN1	chr11:65268360:T:A	LPS	CD8T	-0.0341046327958561	0.0654627008962768	0.431675957540365
CAPN1	chr11:65268360:T:A	LPS	monocyte	-0.03876408249351	0.0851591395451161	0.447886941943381
CAPN1	chr11:65268360:T:A	LPS	B	-0.0404417610116669	0.0754985292098839	0.424703342349455
CAPN1	chr11:65268360:T:A	LPS	CD4T	-0.0457710812604393	0.0856471738379387	0.428523600205747
CAPN1	chr11:65268360:T:A	Tcruzi	NK	-0.0305605795175414	0.0666077683478257	0.456782978058785
CAPN1	chr11:65268360:T:A	Tcruzi	CD8T	-0.0460250296700361	0.078628039214418	0.409742016943786
CAPN1	chr11:65268360:T:A	Tcruzi	monocyte	-0.0298536325468573	0.0786681789688684	0.482908059812529
CAPN1	chr11:65268360:T:A	Tcruzi	B	-0.030880539947057	0.0671207630340383	0.456306010116992
CAPN1	chr11:65268360:T:A	Tcruzi	CD4T	-0.0442738446890589	0.085425279919212	0.437520791403994
CAPN1	chr11:65279930:A:G	NI	NK	-0.0145969078991817	0.0657490286815025	0.400185634112797
CAPN1	chr11:65279930:A:G	NI	CD8T	-0.1094543459295	0.0777111143225447	0.0818546427946771
CAPN1	chr11:65279930:A:G	NI	monocyte	-0.160031048809631	0.102001192099316	0.0541411586747901
CAPN1	chr11:65279930:A:G	NI	B	-0.057008940006597	0.0709785879336671	0.217051860381001
CAPN1	chr11:65279930:A:G	NI	CD4T	-0.152778117750101	0.0954542597565458	0.060413627661919
CAPN1	chr11:65279930:A:G	IAV	NK	0.00746607706159671	0.0672600011221081	0.515861139410789
CAPN1	chr11:65279930:A:G	IAV	CD8T	-0.0570107224301444	0.0592928628524646	0.168539440148134
CAPN1	chr11:65279930:A:G	IAV	monocyte	-0.0964297717475698	0.0760083982691165	0.104285468687092
CAPN1	chr11:65279930:A:G	IAV	B	-0.0352383170548039	0.0625835040493696	0.286562977677916
CAPN1	chr11:65279930:A:G	IAV	CD4T	-0.101362876720921	0.0741068442816741	0.0939544180142231
CAPN1	chr11:65279930:A:G	LPS	NK	-0.0159057453786897	0.0662715516927969	0.391171303889684
CAPN1	chr11:65279930:A:G	LPS	CD8T	-0.0810418025109775	0.0662824441704511	0.111707803577366
CAPN1	chr11:65279930:A:G	LPS	monocyte	-0.119004229324754	0.0889140044344962	0.0920961467721964
CAPN1	chr11:65279930:A:G	LPS	B	-0.0459352357588277	0.0686828762964006	0.255133667221379
CAPN1	chr11:65279930:A:G	LPS	CD4T	-0.155630698941345	0.0946012066436442	0.0544785475142032
CAPN1	chr11:65279930:A:G	Tcruzi	NK	-0.0185509247377229	0.0686774232882607	0.381800604780207
CAPN1	chr11:65279930:A:G	Tcruzi	CD8T	-0.095357371520239	0.0722111979493799	0.097120502779113
CAPN1	chr11:65279930:A:G	Tcruzi	monocyte	-0.134720230114799	0.0930676179618482	0.0747965059083937
CAPN1	chr11:65279930:A:G	Tcruzi	B	-0.0408998310475679	0.0677911127542356	0.273143459884859
CAPN1	chr11:65279930:A:G	Tcruzi	CD4T	-0.136715960235303	0.0883577003587748	0.0674965480977046
CAPN1	chr11:65310687:A:G	NI	NK	-0.0394972676732225	0.0670174061616209	0.341652587755004
CAPN1	chr11:65310687:A:G	NI	CD8T	-0.055940808769946	0.0744596814407001	0.291710137745711
CAPN1	chr11:65310687:A:G	NI	monocyte	-0.0530005298982488	0.0858145773385156	0.324908780809944
CAPN1	chr11:65310687:A:G	NI	B	-0.0849981290312127	0.0898578633686231	0.222956341803247
CAPN1	chr11:65310687:A:G	NI	CD4T	-0.0615726463558358	0.0867936161294122	0.301668787602908
CAPN1	chr11:65310687:A:G	IAV	NK	-0.0408771860843253	0.0640566799406637	0.324233552162641
CAPN1	chr11:65310687:A:G	IAV	CD8T	-0.0431228654421105	0.0612039820082904	0.300495974163779
CAPN1	chr11:65310687:A:G	IAV	monocyte	-0.0386317512285847	0.0717865631727429	0.361861878317139
CAPN1	chr11:65310687:A:G	IAV	B	-0.0994409401878121	0.100824698931695	0.192112770297631
CAPN1	chr11:65310687:A:G	IAV	CD4T	-0.080872712016409	0.0868732949477983	0.23380510284391
CAPN1	chr11:65310687:A:G	LPS	NK	-0.0415187906016185	0.0676509394431519	0.330256187345383
CAPN1	chr11:65310687:A:G	LPS	CD8T	-0.0537717296460623	0.0685790974462884	0.275995891390698
CAPN1	chr11:65310687:A:G	LPS	monocyte	-0.045710484582208	0.0834512696929487	0.354288785097368
CAPN1	chr11:65310687:A:G	LPS	B	-0.0887279990058257	0.0912088945339017	0.212443847011812
CAPN1	chr11:65310687:A:G	LPS	CD4T	-0.0800971772665937	0.0897446997509073	0.246548130400799
CAPN1	chr11:65310687:A:G	Tcruzi	NK	-0.0366148591784024	0.0688276022361324	0.357701972800109
CAPN1	chr11:65310687:A:G	Tcruzi	CD8T	-0.0559474744599655	0.0727672966529496	0.284843120865737
CAPN1	chr11:65310687:A:G	Tcruzi	monocyte	-0.0479523912966529	0.0829017539033667	0.347166494834246
CAPN1	chr11:65310687:A:G	Tcruzi	B	-0.0988959392374344	0.100346338029207	0.199429614385426
CAPN1	chr11:65310687:A:G	Tcruzi	CD4T	-0.0586567393947321	0.082486855983638	0.303533193427171
CAPN12	chr19:38635826:T:G	NI	NK	-0.390656237860953	0.0575554717670143	3.88200582790432e-12
CAPN12	chr19:38635826:T:G	NI	CD8T	-0.433630863238092	0.05749766323166	4.55746551608627e-13
CAPN12	chr19:38635826:T:G	NI	monocyte	-0.0111511469956849	0.0601687790175447	0.425428500601791
CAPN12	chr19:38635826:T:G	NI	B	-0.368739198701865	0.0609733926082829	1.27578225761482e-09
CAPN12	chr19:38635826:T:G	NI	CD4T	-0.469092534700673	0.061105370618613	1.38777878078145e-14
CAPN12	chr19:38635826:T:G	IAV	NK	-0.321143985247529	0.0547438813658567	4.41717917798457e-09
CAPN12	chr19:38635826:T:G	IAV	CD8T	-0.293959877858637	0.0548978633065181	1.77860469130486e-07
CAPN12	chr19:38635826:T:G	IAV	monocyte	0.0276166758796056	0.0557073563386151	0.310686117764769
CAPN12	chr19:38635826:T:G	IAV	B	-0.274010459523142	0.0577000050068796	1.75085375775375e-06
CAPN12	chr19:38635826:T:G	IAV	CD4T	-0.345469960103209	0.0555828936147538	1.18912768520829e-09
CAPN12	chr19:38635826:T:G	LPS	NK	-0.35683481388366	0.0566281919513029	5.14323139633177e-10
CAPN12	chr19:38635826:T:G	LPS	CD8T	-0.390520945078422	0.0570337511848919	1.28943522526015e-11
CAPN12	chr19:38635826:T:G	LPS	monocyte	0.0268708356112622	0.0594504265528113	0.326180309572427
CAPN12	chr19:38635826:T:G	LPS	B	-0.342165808996053	0.0607730312702245	2.50311916749624e-08
CAPN12	chr19:38635826:T:G	LPS	CD4T	-0.386119205415327	0.0587992650535646	1.42472034170282e-10
CAPN12	chr19:38635826:T:G	Tcruzi	NK	-0.341342502823965	0.0617357684625699	1.1527214938134e-07
CAPN12	chr19:38635826:T:G	Tcruzi	CD8T	-0.422932050914907	0.0580411567318865	2.99638092116084e-12
CAPN12	chr19:38635826:T:G	Tcruzi	monocyte	0.0150724069420994	0.0575103217972387	0.397495472635863
CAPN12	chr19:38635826:T:G	Tcruzi	B	-0.400404509609098	0.0633359078738243	1.62666546899004e-11
CAPN12	chr19:38635826:T:G	Tcruzi	CD4T	-0.38546540478487	0.0596093612446244	9.50854173176197e-10
CAPN12	chr19:38637379:C:T	NI	NK	-0.448813800750412	0.0546281846393847	1.11022302462516e-16
CAPN12	chr19:38637379:C:T	NI	CD8T	-0.484302050970049	0.0544774831242044	1.11022302462516e-16
CAPN12	chr19:38637379:C:T	NI	monocyte	-0.0738632562832397	0.0561889777570984	0.0942583140435584
CAPN12	chr19:38637379:C:T	NI	B	-0.40478606597214	0.0577749404943486	3.4751090893792e-12
CAPN12	chr19:38637379:C:T	NI	CD4T	-0.534117428598595	0.0573279933755396	1.11022302462516e-16
CAPN12	chr19:38637379:C:T	IAV	NK	-0.313145841849702	0.0515525625103366	3.99487176672153e-09
CAPN12	chr19:38637379:C:T	IAV	CD8T	-0.351887870371466	0.0536852181828153	9.78296332831974e-11
CAPN12	chr19:38637379:C:T	IAV	monocyte	-0.0396164059455055	0.0528532397487249	0.226326065777294
CAPN12	chr19:38637379:C:T	IAV	B	-0.275731630437111	0.0552969008748243	9.06379745480024e-07
CAPN12	chr19:38637379:C:T	IAV	CD4T	-0.392487975890135	0.0537283340604963	1.92001969878675e-12
CAPN12	chr19:38637379:C:T	LPS	NK	-0.352605683293642	0.053713924905551	4.40774305943137e-10
CAPN12	chr19:38637379:C:T	LPS	CD8T	-0.419835733064598	0.0543940370117707	1.58650870218935e-13
CAPN12	chr19:38637379:C:T	LPS	monocyte	0.00272290723707913	0.0559857540622957	0.481523572218063
CAPN12	chr19:38637379:C:T	LPS	B	-0.410107460559888	0.0580416059822248	1.22646337530341e-12
CAPN12	chr19:38637379:C:T	LPS	CD4T	-0.445431092547757	0.056008579905795	1.98729921407903e-14
CAPN12	chr19:38637379:C:T	Tcruzi	NK	-0.417716790588344	0.059317583932486	7.02371494298859e-12
CAPN12	chr19:38637379:C:T	Tcruzi	CD8T	-0.476233264250134	0.0553915607250649	7.7715611723761e-16
CAPN12	chr19:38637379:C:T	Tcruzi	monocyte	-0.0177020779458497	0.0539413074375697	0.370273348634634
CAPN12	chr19:38637379:C:T	Tcruzi	B	-0.408206297480068	0.0590512339784867	2.09399164674551e-12
CAPN12	chr19:38637379:C:T	Tcruzi	CD4T	-0.491727165221172	0.0566853611974382	3.33066907387547e-16
CAPN12	chr19:38697818:T:A	NI	NK	-0.393966407269918	0.0672068883211636	5.77399106305165e-09
CAPN12	chr19:38697818:T:A	NI	CD8T	-0.540884718564584	0.0688462452064302	3.8968828164343e-14
CAPN12	chr19:38697818:T:A	NI	monocyte	-0.0886630138585122	0.0721351055403414	0.109272630579341
CAPN12	chr19:38697818:T:A	NI	B	-0.473829692386085	0.0731712995968269	1.03408726026544e-10
CAPN12	chr19:38697818:T:A	NI	CD4T	-0.550536215819816	0.0741357784954155	1.24233956455555e-12
CAPN12	chr19:38697818:T:A	IAV	NK	-0.322509053275731	0.0637516709964089	7.22420318122197e-07
CAPN12	chr19:38697818:T:A	IAV	CD8T	-0.377923892759165	0.0646168347539248	4.98673979887343e-09
CAPN12	chr19:38697818:T:A	IAV	monocyte	0.0013856131228978	0.0673225448555276	0.495026178389846
CAPN12	chr19:38697818:T:A	IAV	B	-0.36241847948027	0.0687276365686639	1.63642682071696e-07
CAPN12	chr19:38697818:T:A	IAV	CD4T	-0.457196323610732	0.0674641832019823	7.9234840910658e-11
CAPN12	chr19:38697818:T:A	LPS	NK	-0.366639208853877	0.0663461141308704	9.16268921846708e-08
CAPN12	chr19:38697818:T:A	LPS	CD8T	-0.444486494738188	0.0665046240399582	2.85126477983511e-10
CAPN12	chr19:38697818:T:A	LPS	monocyte	-0.051917868678994	0.0720628608388954	0.235046281029054
CAPN12	chr19:38697818:T:A	LPS	B	-0.479705962307264	0.0729607409280842	3.23299165216895e-11
CAPN12	chr19:38697818:T:A	LPS	CD4T	-0.528309876693172	0.0710540191392065	5.26023669067399e-13
CAPN12	chr19:38697818:T:A	Tcruzi	NK	-0.396258158219308	0.0728739127024431	1.05513093040521e-07
CAPN12	chr19:38697818:T:A	Tcruzi	CD8T	-0.538696994885215	0.0699671020752763	4.6296300126869e-14
CAPN12	chr19:38697818:T:A	Tcruzi	monocyte	-0.0395989067573731	0.0704045296884416	0.285341002278474
CAPN12	chr19:38697818:T:A	Tcruzi	B	-0.477290424461786	0.0745579006631861	3.45110606758681e-11
CAPN12	chr19:38697818:T:A	Tcruzi	CD4T	-0.533574429099921	0.0721620003599716	2.78588263569191e-12
CAPN12	chr19:38703050:C:T	NI	NK	0.390561146504551	0.0917675916443664	7.57958135041973e-06
CAPN12	chr19:38703050:C:T	NI	CD8T	0.515475033469944	0.0933436788928603	4.67439185435989e-08
CAPN12	chr19:38703050:C:T	NI	monocyte	0.0681789683969895	0.101657027055759	0.246770850866267
CAPN12	chr19:38703050:C:T	NI	B	0.324510482733403	0.0987553834241145	0.000436037202203972
CAPN12	chr19:38703050:C:T	NI	CD4T	0.582809427515645	0.103922052071326	2.43363545011311e-08
CAPN12	chr19:38703050:C:T	IAV	NK	0.322877211117452	0.0857937209586575	0.000116436124154007
CAPN12	chr19:38703050:C:T	IAV	CD8T	0.359896419937375	0.0839049889843738	7.30523706289577e-06
CAPN12	chr19:38703050:C:T	IAV	monocyte	0.1129309847656	0.0900070092384148	0.102405262346287
CAPN12	chr19:38703050:C:T	IAV	B	0.190267596644685	0.0904047686135879	0.0208967948274944
CAPN12	chr19:38703050:C:T	IAV	CD4T	0.436951496887809	0.0921595987729675	6.94135291540318e-06
CAPN12	chr19:38703050:C:T	LPS	NK	0.367989374601666	0.0893675156075946	3.03845599684536e-05
CAPN12	chr19:38703050:C:T	LPS	CD8T	0.428286653245763	0.0871186753593041	1.2162667973052e-06
CAPN12	chr19:38703050:C:T	LPS	monocyte	0.114106399083942	0.100243730797985	0.12634131971176
CAPN12	chr19:38703050:C:T	LPS	B	0.331155618304888	0.098356436172265	0.000284769655512766
CAPN12	chr19:38703050:C:T	LPS	CD4T	0.562704802411012	0.100655731960664	8.16287522822504e-09
CAPN12	chr19:38703050:C:T	Tcruzi	NK	0.402397153506007	0.0969366327253778	1.38547879449077e-05
CAPN12	chr19:38703050:C:T	Tcruzi	CD8T	0.527314445949366	0.0949312732340347	4.33032405187257e-09
CAPN12	chr19:38703050:C:T	Tcruzi	monocyte	0.0936020115878651	0.0937929907938517	0.15787696467668
CAPN12	chr19:38703050:C:T	Tcruzi	B	0.29707704834157	0.0950953805528334	0.000852113826037202
CAPN12	chr19:38703050:C:T	Tcruzi	CD4T	0.590852601322489	0.101117182183359	1.15800015718704e-09
CAPN12	chr19:38735218:T:C	NI	NK	-0.298288521355854	0.0932158639765444	0.000362068424144213
CAPN12	chr19:38735218:T:C	NI	CD8T	-0.271012134783048	0.0921397021873531	0.00185099078943585
CAPN12	chr19:38735218:T:C	NI	monocyte	-0.0117247672908451	0.0983271476009908	0.45031768395707
CAPN12	chr19:38735218:T:C	NI	B	-0.411996922403241	0.110281989554153	1.19469347668044e-05
CAPN12	chr19:38735218:T:C	NI	CD4T	-0.293773672226933	0.103761218417936	0.00220575249366195
CAPN12	chr19:38735218:T:C	IAV	NK	-0.268578970661396	0.0883959382058321	0.000635220293994321
CAPN12	chr19:38735218:T:C	IAV	CD8T	-0.211937030131899	0.0833446488515144	0.00475683404738014
CAPN12	chr19:38735218:T:C	IAV	monocyte	0.0472334386589748	0.0896721896231958	0.301345231832109
CAPN12	chr19:38735218:T:C	IAV	B	-0.268902343337229	0.0916295547128105	0.00142899515512773
CAPN12	chr19:38735218:T:C	IAV	CD4T	-0.198618585024185	0.0929194616493884	0.0186267762665883
CAPN12	chr19:38735218:T:C	LPS	NK	-0.291109957620087	0.0916910507209329	0.000462380012340447
CAPN12	chr19:38735218:T:C	LPS	CD8T	-0.198746415713887	0.0864978747050951	0.0138706207668606
CAPN12	chr19:38735218:T:C	LPS	monocyte	0.0943118922060195	0.101846373234365	0.176698981480408
CAPN12	chr19:38735218:T:C	LPS	B	-0.39634143986946	0.107524443625396	1.94619469067181e-05
CAPN12	chr19:38735218:T:C	LPS	CD4T	-0.274517526081378	0.0994728527675545	0.00274341044674853
CAPN12	chr19:38735218:T:C	Tcruzi	NK	-0.330008852203566	0.102993438738121	0.000214759731202663
CAPN12	chr19:38735218:T:C	Tcruzi	CD8T	-0.259379619368732	0.0910518406907997	0.00260095134240113
CAPN12	chr19:38735218:T:C	Tcruzi	monocyte	0.010154496760333	0.0938140193187957	0.458446560669433
CAPN12	chr19:38735218:T:C	Tcruzi	B	-0.368248135778917	0.104412447890961	5.19482997803911e-05
CAPN12	chr19:38735218:T:C	Tcruzi	CD4T	-0.228419842521352	0.0998643599577689	0.0132043713976707
CAPN12	chr19:38758666:T:C	NI	NK	0.173238856616491	0.0558381673109673	0.00098650430428268
CAPN12	chr19:38758666:T:C	NI	CD8T	0.155047220795069	0.0566030557162765	0.00374145422061903
CAPN12	chr19:38758666:T:C	NI	monocyte	-0.0765762187680142	0.0622775105700112	0.106628308324803
CAPN12	chr19:38758666:T:C	NI	B	0.0899504377547714	0.0604503018143867	0.066320836931511
CAPN12	chr19:38758666:T:C	NI	CD4T	0.142632508395516	0.0629937459884437	0.012310661297983
CAPN12	chr19:38758666:T:C	IAV	NK	0.183769768448372	0.0547487037678133	0.000196599271755028
CAPN12	chr19:38758666:T:C	IAV	CD8T	0.152678701743702	0.0532384918561923	0.00143341928759429
CAPN12	chr19:38758666:T:C	IAV	monocyte	-0.048022817962473	0.0548016976625369	0.188603595015921
CAPN12	chr19:38758666:T:C	IAV	B	0.0646744442496448	0.0555932601026378	0.119439593565724
CAPN12	chr19:38758666:T:C	IAV	CD4T	0.134773779579295	0.056744728378673	0.00921741112696169
CAPN12	chr19:38758666:T:C	LPS	NK	0.238581869535732	0.062574167883133	5.63768836792626e-06
CAPN12	chr19:38758666:T:C	LPS	CD8T	0.177339689564074	0.0558650604665211	0.000439854316697563
CAPN12	chr19:38758666:T:C	LPS	monocyte	-0.117893788702217	0.0646020777641022	0.0298884519031816
CAPN12	chr19:38758666:T:C	LPS	B	0.111981553125886	0.0608158307062045	0.0294693332086237
CAPN12	chr19:38758666:T:C	LPS	CD4T	0.169762876877612	0.0611009859391672	0.00230371208499851
CAPN12	chr19:38758666:T:C	Tcruzi	NK	0.228710374147329	0.0648817828544524	4.13063659118152e-05
CAPN12	chr19:38758666:T:C	Tcruzi	CD8T	0.130453794922578	0.056644672227903	0.0136718131531087
CAPN12	chr19:38758666:T:C	Tcruzi	monocyte	-0.00708959871226161	0.0579337686399549	0.445506076696279
CAPN12	chr19:38758666:T:C	Tcruzi	B	0.079909883813816	0.0590651378143875	0.0855449222090584
CAPN12	chr19:38758666:T:C	Tcruzi	CD4T	0.133088966623707	0.060674791572086	0.0153796243704739
CAPN12	chr19:38760005:T:A	NI	NK	-0.459650489155386	0.0636836881180491	3.88578058618805e-14
CAPN12	chr19:38760005:T:A	NI	CD8T	-0.365855188621184	0.0627030284954771	2.84819406948245e-08
CAPN12	chr19:38760005:T:A	NI	monocyte	0.0298701131514082	0.0656555432551867	0.32588115877577
CAPN12	chr19:38760005:T:A	NI	B	-0.334496440429698	0.0666140452463717	2.03340562054954e-07
CAPN12	chr19:38760005:T:A	NI	CD4T	-0.469843253687143	0.0670972083667553	8.27782287160517e-13
CAPN12	chr19:38760005:T:A	IAV	NK	-0.358864161830751	0.058976333900512	1.5483061499566e-09
CAPN12	chr19:38760005:T:A	IAV	CD8T	-0.295683913277316	0.0607911151436625	1.29175542340487e-06
CAPN12	chr19:38760005:T:A	IAV	monocyte	0.0070979219760816	0.0608709187687908	0.453142062815218
CAPN12	chr19:38760005:T:A	IAV	B	-0.204559639699672	0.0629917200154119	0.000820325626372465
CAPN12	chr19:38760005:T:A	IAV	CD4T	-0.314475574766352	0.0618085117635377	6.60854467593453e-07
CAPN12	chr19:38760005:T:A	LPS	NK	-0.409353126276051	0.0615196754178533	5.63006308240688e-11
CAPN12	chr19:38760005:T:A	LPS	CD8T	-0.338396639705945	0.0615664011844596	9.98252062123228e-08
CAPN12	chr19:38760005:T:A	LPS	monocyte	0.123430312870759	0.0654218818830668	0.0283388273144516
CAPN12	chr19:38760005:T:A	LPS	B	-0.300493443115677	0.0658645818237203	3.3301138082642e-06
CAPN12	chr19:38760005:T:A	LPS	CD4T	-0.401624341491541	0.0644332207376342	4.94672969253429e-10
CAPN12	chr19:38760005:T:A	Tcruzi	NK	-0.460805358038853	0.0694125046569986	9.79394343403328e-12
CAPN12	chr19:38760005:T:A	Tcruzi	CD8T	-0.312990696707938	0.0650746212645939	7.3259078696708e-06
CAPN12	chr19:38760005:T:A	Tcruzi	monocyte	-0.0330005438347379	0.0623097180183666	0.298763735523596
CAPN12	chr19:38760005:T:A	Tcruzi	B	-0.297802899627509	0.0668409975959698	4.89884957977083e-06
CAPN12	chr19:38760005:T:A	Tcruzi	CD4T	-0.389019366261614	0.0654833866523926	1.04738027140172e-08
CAPN12	chr19:38787429:A:T	NI	NK	-0.014229240573587	0.0630847301017477	0.552002049331219
CAPN12	chr19:38787429:A:T	NI	CD8T	-0.00496848729155462	0.0696017610189694	0.594917124063845
CAPN12	chr19:38787429:A:T	NI	monocyte	-0.0041529373961234	0.0783519584824259	0.582327635824201
CAPN12	chr19:38787429:A:T	NI	B	-0.0372043903014566	0.0842307605792657	0.473258908858462
CAPN12	chr19:38787429:A:T	NI	CD4T	-0.00914794250862274	0.0850297335449579	0.578355754165221
CAPN12	chr19:38787429:A:T	IAV	NK	-0.0130246834601091	0.0583255672125273	0.552316305786464
CAPN12	chr19:38787429:A:T	IAV	CD8T	-0.00642875678592189	0.0529384107817839	0.581391937519625
CAPN12	chr19:38787429:A:T	IAV	monocyte	-0.00328867439567788	0.064593558311586	0.607036857839779
CAPN12	chr19:38787429:A:T	IAV	B	-0.0359790227109354	0.0773395257207055	0.460662623212375
CAPN12	chr19:38787429:A:T	IAV	CD4T	-0.016628168771087	0.0739816689513821	0.552005166019001
CAPN12	chr19:38787429:A:T	LPS	NK	-0.0176488086245299	0.0651416059608064	0.53360345938388
CAPN12	chr19:38787429:A:T	LPS	CD8T	-0.0063346377726494	0.0604278053510399	0.581431537863888
CAPN12	chr19:38787429:A:T	LPS	monocyte	0.00380105746041604	0.0782379499683663	0.602184021485969
CAPN12	chr19:38787429:A:T	LPS	B	-0.0409520215664161	0.0881220084599429	0.458126904529323
CAPN12	chr19:38787429:A:T	LPS	CD4T	-0.0129838943055786	0.0803557749748375	0.56591308935884
CAPN12	chr19:38787429:A:T	Tcruzi	NK	-0.0133944918396067	0.0649425840399129	0.556214117017976
CAPN12	chr19:38787429:A:T	Tcruzi	CD8T	-0.00441348379107107	0.0672913996397341	0.594868200271342
CAPN12	chr19:38787429:A:T	Tcruzi	monocyte	0.0108672251608822	0.0788017499595293	0.58288919305644
CAPN12	chr19:38787429:A:T	Tcruzi	B	-0.0410201658611615	0.0870111126065926	0.456238025837057
CAPN12	chr19:38787429:A:T	Tcruzi	CD4T	-0.0143249387061394	0.0812641421946	0.564943911283172
CAPN12	chr19:38797687:C:A	NI	NK	-0.246274443930125	0.0509737141723775	4.83787014227133e-07
CAPN12	chr19:38797687:C:A	NI	CD8T	-0.296035800291834	0.0515115867141642	7.15370773729518e-09
CAPN12	chr19:38797687:C:A	NI	monocyte	-0.0612796707506009	0.0540836950764441	0.127952972467735
CAPN12	chr19:38797687:C:A	NI	B	-0.304951140251479	0.0557864504998677	8.56089488188161e-09
CAPN12	chr19:38797687:C:A	NI	CD4T	-0.303328908450821	0.0558194666161832	7.81495888002581e-08
CAPN12	chr19:38797687:C:A	IAV	NK	-0.197588978543894	0.0475248734802816	2.52410784253865e-05
CAPN12	chr19:38797687:C:A	IAV	CD8T	-0.200646422046877	0.0474110021744928	1.58697119609919e-05
CAPN12	chr19:38797687:C:A	IAV	monocyte	-0.00240184370540002	0.0500479079843684	0.476056718830862
CAPN12	chr19:38797687:C:A	IAV	B	-0.252784005860671	0.0525548338164343	2.90712083406142e-07
CAPN12	chr19:38797687:C:A	IAV	CD4T	-0.249634675987729	0.0506649430406843	1.24249128197196e-06
CAPN12	chr19:38797687:C:A	LPS	NK	-0.234356264488105	0.0499915841911442	1.80418837059104e-06
CAPN12	chr19:38797687:C:A	LPS	CD8T	-0.21196753540519	0.0487177072904135	3.45855019888708e-05
CAPN12	chr19:38797687:C:A	LPS	monocyte	-0.0270639035158088	0.0542488703970723	0.307398704493876
CAPN12	chr19:38797687:C:A	LPS	B	-0.276223430590764	0.0540590177733509	2.86603208610181e-07
CAPN12	chr19:38797687:C:A	LPS	CD4T	-0.292401605325835	0.0537091986004041	5.25779374482838e-08
CAPN12	chr19:38797687:C:A	Tcruzi	NK	-0.236560376516483	0.053850001904021	8.29800927637514e-06
CAPN12	chr19:38797687:C:A	Tcruzi	CD8T	-0.274697633236873	0.0506262857701745	9.99144651459005e-08
CAPN12	chr19:38797687:C:A	Tcruzi	monocyte	-0.0303201525496506	0.0515367264214903	0.276251350102269
CAPN12	chr19:38797687:C:A	Tcruzi	B	-0.290888459199863	0.0551682014920718	2.31153616248037e-08
CAPN12	chr19:38797687:C:A	Tcruzi	CD4T	-0.290155142783017	0.0536674819819366	1.17984312208996e-07
CAPN12	chr19:38801051:A:G	NI	NK	-0.0172064053597943	0.0469051974054062	0.522965934681244
CAPN12	chr19:38801051:A:G	NI	CD8T	-0.0119970652454038	0.0487774863073045	0.562439678963992
CAPN12	chr19:38801051:A:G	NI	monocyte	0.0112247195108641	0.056417089255894	0.550731839885454
CAPN12	chr19:38801051:A:G	NI	B	-0.0219505071503138	0.0544524975842933	0.511178849984535
CAPN12	chr19:38801051:A:G	NI	CD4T	-0.0100276857985994	0.0583475507621984	0.577178163224466
CAPN12	chr19:38801051:A:G	IAV	NK	-0.016210551884638	0.0439624940297624	0.522647711042771
CAPN12	chr19:38801051:A:G	IAV	CD8T	-0.0101511166719713	0.0385587954944566	0.556304955719399
CAPN12	chr19:38801051:A:G	IAV	monocyte	0.0337143090457298	0.0661272269686929	0.455700933622299
CAPN12	chr19:38801051:A:G	IAV	B	-0.0158860139087824	0.0456499271554193	0.529944376613255
CAPN12	chr19:38801051:A:G	IAV	CD4T	-0.00470232948451066	0.0491485062280724	0.607629683278183
CAPN12	chr19:38801051:A:G	LPS	NK	-0.0215008744509349	0.0502987913019718	0.497942116158547
CAPN12	chr19:38801051:A:G	LPS	CD8T	-0.00331551038156637	0.0420456344308716	0.604288910677503
CAPN12	chr19:38801051:A:G	LPS	monocyte	0.0276458478234029	0.0618300179840107	0.481451734384771
CAPN12	chr19:38801051:A:G	LPS	B	-0.0190443845970087	0.0524378601917203	0.52090411691074
CAPN12	chr19:38801051:A:G	LPS	CD4T	-0.00296025516944191	0.0539600578121157	0.615271919617623
CAPN12	chr19:38801051:A:G	Tcruzi	NK	-0.0170933515494919	0.0485403326260311	0.526208256661775
CAPN12	chr19:38801051:A:G	Tcruzi	CD8T	-0.0101190903583704	0.0467990941324854	0.569165202758263
CAPN12	chr19:38801051:A:G	Tcruzi	monocyte	0.0200168771942641	0.0559306376687895	0.52093803921185
CAPN12	chr19:38801051:A:G	Tcruzi	B	-0.020858550306331	0.0521944189051174	0.510707878506733
CAPN12	chr19:38801051:A:G	Tcruzi	CD4T	-0.00391198993672156	0.0545399856619668	0.61232226985428
CAPN2	chr1:223628350:A:G	NI	NK	0.0219571424927218	0.0412830605836508	0.469005576206884
CAPN2	chr1:223628350:A:G	NI	CD8T	0.0276010494640303	0.0461044851972941	0.448068606800922
CAPN2	chr1:223628350:A:G	NI	monocyte	-0.0124826380036852	0.0505179867994072	0.550525259095783
CAPN2	chr1:223628350:A:G	NI	B	-0.00236905631872336	0.0394393181781524	0.641445301371144
CAPN2	chr1:223628350:A:G	NI	CD4T	0.0151141734785243	0.0460273609516324	0.531046812539921
CAPN2	chr1:223628350:A:G	IAV	NK	0.0242211739701565	0.0409263902122621	0.44655314989207
CAPN2	chr1:223628350:A:G	IAV	CD8T	0.0211448397174497	0.0366910123139748	0.452156825624516
CAPN2	chr1:223628350:A:G	IAV	monocyte	-0.00843512715056415	0.0397556519939488	0.585514288590868
CAPN2	chr1:223628350:A:G	IAV	B	-0.00198565092953001	0.0339063610353463	0.641464521668821
CAPN2	chr1:223628350:A:G	IAV	CD4T	0.0153203919765698	0.0386693248995031	0.519831173530968
CAPN2	chr1:223628350:A:G	LPS	NK	0.0231733657003515	0.0420520392353983	0.45771507906487
CAPN2	chr1:223628350:A:G	LPS	CD8T	0.0229228883941727	0.0394117887924477	0.448573176706775
CAPN2	chr1:223628350:A:G	LPS	monocyte	-0.0293809871950838	0.0605781285990928	0.468174852886224
CAPN2	chr1:223628350:A:G	LPS	B	-0.005974209831351	0.0393435916000919	0.608118142122798
CAPN2	chr1:223628350:A:G	LPS	CD4T	0.00896959687647275	0.040079565519028	0.567188660956284
CAPN2	chr1:223628350:A:G	Tcruzi	NK	0.0334661720152969	0.0527630178917866	0.422313708799234
CAPN2	chr1:223628350:A:G	Tcruzi	CD8T	0.0219181577198784	0.0411983887927999	0.469865826437692
CAPN2	chr1:223628350:A:G	Tcruzi	monocyte	-0.0118554539768187	0.047742609347634	0.569728189864534
CAPN2	chr1:223628350:A:G	Tcruzi	B	-0.00222387555201299	0.0373456756826183	0.639476626387377
CAPN2	chr1:223628350:A:G	Tcruzi	CD4T	0.0137106905123341	0.042800656562257	0.54009350218914
CAPN2	chr1:223638454:A:G	NI	NK	-0.0167970729666962	0.0538897623280449	0.483357204435092
CAPN2	chr1:223638454:A:G	NI	CD8T	-0.0114020722206571	0.057551608824143	0.514929990586925
CAPN2	chr1:223638454:A:G	NI	monocyte	-0.0682965019784965	0.0946511707753534	0.319121258842623
CAPN2	chr1:223638454:A:G	NI	B	-0.0369686193676528	0.0662972591762068	0.40135637189946
CAPN2	chr1:223638454:A:G	NI	CD4T	-0.0408827048608069	0.074542258826112	0.401862787443113
CAPN2	chr1:223638454:A:G	IAV	NK	-0.035202515976399	0.0589489128479888	0.385895190988176
CAPN2	chr1:223638454:A:G	IAV	CD8T	-0.0132753125772166	0.045301433764752	0.488398042013982
CAPN2	chr1:223638454:A:G	IAV	monocyte	-0.0588937132245189	0.080607350937446	0.332053988725555
CAPN2	chr1:223638454:A:G	IAV	B	-0.0268341380614147	0.0546922892153128	0.42356194396288
CAPN2	chr1:223638454:A:G	IAV	CD4T	-0.0244224455282384	0.0582333895582092	0.449923979437667
CAPN2	chr1:223638454:A:G	LPS	NK	-0.0266205006601697	0.0564221342093065	0.428733144931358
CAPN2	chr1:223638454:A:G	LPS	CD8T	-0.0158154263368219	0.0496102824708859	0.476779656065278
CAPN2	chr1:223638454:A:G	LPS	monocyte	-0.0727648065679179	0.098501096299514	0.317249693981507
CAPN2	chr1:223638454:A:G	LPS	B	-0.0365112306523998	0.0648603667709752	0.396030679580727
CAPN2	chr1:223638454:A:G	LPS	CD4T	-0.0343137680436081	0.0657601670729035	0.414962721449377
CAPN2	chr1:223638454:A:G	Tcruzi	NK	-0.0212417109819744	0.0570881110418762	0.462967576081502
CAPN2	chr1:223638454:A:G	Tcruzi	CD8T	-0.0163855605663064	0.0551683720996281	0.485388624497933
CAPN2	chr1:223638454:A:G	Tcruzi	monocyte	-0.0689151754736087	0.0935979724664989	0.327337563984589
CAPN2	chr1:223638454:A:G	Tcruzi	B	-0.039788044210919	0.065555142207048	0.381511532448957
CAPN2	chr1:223638454:A:G	Tcruzi	CD4T	-0.0387881157879703	0.0701292931941992	0.406318437081039
CAPN2	chr1:223755834:C:G	NI	NK	-0.131263467918	0.0583882275070361	0.013856310795378
CAPN2	chr1:223755834:C:G	NI	CD8T	-0.22186279291288	0.0555334179713417	7.57667544785123e-05
CAPN2	chr1:223755834:C:G	NI	monocyte	-0.291826893400616	0.0729422247525284	3.04633720141778e-05
CAPN2	chr1:223755834:C:G	NI	B	-0.0862196772532792	0.0638213135851293	0.0895188268151366
CAPN2	chr1:223755834:C:G	NI	CD4T	-0.398134047974424	0.0706368764146501	3.23292503878747e-11
CAPN2	chr1:223755834:C:G	IAV	NK	-0.150353126406292	0.051246017595326	0.00159082494789453
CAPN2	chr1:223755834:C:G	IAV	CD8T	-0.179020302521757	0.0523647739087515	0.00018120391677845
CAPN2	chr1:223755834:C:G	IAV	monocyte	-0.22818624065965	0.0594210451281389	6.07319347162294e-05
CAPN2	chr1:223755834:C:G	IAV	B	-0.0918683289824252	0.054373115578441	0.0463009763765409
CAPN2	chr1:223755834:C:G	IAV	CD4T	-0.243229390736015	0.0489294936884485	8.06170455169841e-07
CAPN2	chr1:223755834:C:G	LPS	NK	-0.15253690909193	0.0551176773030104	0.00324779293398492
CAPN2	chr1:223755834:C:G	LPS	CD8T	-0.184195318520641	0.0477213001298274	9.60545417769687e-05
CAPN2	chr1:223755834:C:G	LPS	monocyte	-0.317941097841651	0.0707754776916305	1.0883691778929e-06
CAPN2	chr1:223755834:C:G	LPS	B	-0.117555093216514	0.0579234112019375	0.0219111403309065
CAPN2	chr1:223755834:C:G	LPS	CD4T	-0.285818061920256	0.0503369645753711	1.19448627655672e-08
CAPN2	chr1:223755834:C:G	Tcruzi	NK	-0.124391732434368	0.0658332098176314	0.0329855010080147
CAPN2	chr1:223755834:C:G	Tcruzi	CD8T	-0.208861396881343	0.0553063144945888	0.000180770753174464
CAPN2	chr1:223755834:C:G	Tcruzi	monocyte	-0.298652087205505	0.0715491160240508	9.18242440628436e-06
CAPN2	chr1:223755834:C:G	Tcruzi	B	-0.113004885997143	0.0597845577761701	0.0299832840313509
CAPN2	chr1:223755834:C:G	Tcruzi	CD4T	-0.261534036683037	0.0591267049196178	2.84977219134897e-05
CAPN2	chr1:223767167:G:T	NI	NK	0.0267441522714291	0.0338589235458173	0.201487999646026
CAPN2	chr1:223767167:G:T	NI	CD8T	0.0544364434415282	0.0316769936850519	0.0462105847509721
CAPN2	chr1:223767167:G:T	NI	monocyte	0.0723877467222049	0.0417760010729758	0.0368787139914496
CAPN2	chr1:223767167:G:T	NI	B	0.0880657595500575	0.0369140865946794	0.00522215323140245
CAPN2	chr1:223767167:G:T	NI	CD4T	0.0947824891297374	0.0362483936739022	0.00429358983685531
CAPN2	chr1:223767167:G:T	IAV	NK	0.0437515920169484	0.0290749626023063	0.0624094434250547
CAPN2	chr1:223767167:G:T	IAV	CD8T	0.0473878567091887	0.0276971972109017	0.0391122018789549
CAPN2	chr1:223767167:G:T	IAV	monocyte	0.0548117339375342	0.034154415939563	0.05006871594892
CAPN2	chr1:223767167:G:T	IAV	B	0.0714436531531933	0.0315469301517776	0.00868899746701379
CAPN2	chr1:223767167:G:T	IAV	CD4T	0.101833045032122	0.0318967706946055	0.000406867239601878
CAPN2	chr1:223767167:G:T	LPS	NK	0.0645746028411115	0.0323727570348134	0.0168120051469172
CAPN2	chr1:223767167:G:T	LPS	CD8T	0.0567022198874281	0.0272872315194686	0.0185599884297409
CAPN2	chr1:223767167:G:T	LPS	monocyte	0.0568919567316414	0.0396118825678161	0.0728547644205916
CAPN2	chr1:223767167:G:T	LPS	B	0.0848996387901713	0.0343883989288194	0.00477069930679967
CAPN2	chr1:223767167:G:T	LPS	CD4T	0.0921315005154322	0.0310018668430111	0.00148539090267445
CAPN2	chr1:223767167:G:T	Tcruzi	NK	0.0411183676024504	0.0347103947393992	0.111943307509555
CAPN2	chr1:223767167:G:T	Tcruzi	CD8T	0.0633714248573006	0.0306249327764502	0.01959960851914
CAPN2	chr1:223767167:G:T	Tcruzi	monocyte	0.0594968638665102	0.0396276978989459	0.0637754057700081
CAPN2	chr1:223767167:G:T	Tcruzi	B	0.0902992456584786	0.0361745798131268	0.0028643137157668
CAPN2	chr1:223767167:G:T	Tcruzi	CD4T	0.101513749558428	0.0354669003885718	0.00135128926828604
CAPN2	chr1:223799002:G:T	NI	NK	-0.02782258799967	0.0599023326701691	0.464124625561508
CAPN2	chr1:223799002:G:T	NI	CD8T	-0.0026321533924463	0.0514738705846431	0.602504184604112
CAPN2	chr1:223799002:G:T	NI	monocyte	0.0153667293683728	0.0679973473706266	0.518842803211019
CAPN2	chr1:223799002:G:T	NI	B	0.0457492111532521	0.0730355022321958	0.393743749157432
CAPN2	chr1:223799002:G:T	NI	CD4T	0.00402291402412038	0.0618890111146488	0.584247383644377
CAPN2	chr1:223799002:G:T	IAV	NK	-0.0290627292328824	0.0575619304688203	0.447967565857507
CAPN2	chr1:223799002:G:T	IAV	CD8T	-0.0208439661143363	0.0496401696792469	0.482167026699465
CAPN2	chr1:223799002:G:T	IAV	monocyte	0.0181388966884172	0.0575211470794636	0.51195545816105
CAPN2	chr1:223799002:G:T	IAV	B	0.0251989936418623	0.0525948618288403	0.450147574097792
CAPN2	chr1:223799002:G:T	IAV	CD4T	0.00420197440028127	0.0507662251054088	0.585749657903485
CAPN2	chr1:223799002:G:T	LPS	NK	-0.0176353070849731	0.052472513825853	0.507137430699525
CAPN2	chr1:223799002:G:T	LPS	CD8T	-0.00601905178988513	0.0448748996003362	0.573823406589002
CAPN2	chr1:223799002:G:T	LPS	monocyte	0.00685693777249385	0.0649423887793158	0.562985497168587
CAPN2	chr1:223799002:G:T	LPS	B	0.0508886608701309	0.0763108327382048	0.371128268623475
CAPN2	chr1:223799002:G:T	LPS	CD4T	0.0135729931511191	0.0562443375135589	0.533185099398898
CAPN2	chr1:223799002:G:T	Tcruzi	NK	-0.0174641896965892	0.0553508909562602	0.514854644533709
CAPN2	chr1:223799002:G:T	Tcruzi	CD8T	-0.00791584540757211	0.0509152954589247	0.571090411732046
CAPN2	chr1:223799002:G:T	Tcruzi	monocyte	0.0129001708215454	0.0646202464531562	0.542576489578087
CAPN2	chr1:223799002:G:T	Tcruzi	B	0.0415015565520801	0.0674671209545755	0.397220095778123
CAPN2	chr1:223799002:G:T	Tcruzi	CD4T	0.0124517463264455	0.0591867414832611	0.54702755587301
CAPN2	chr1:223855621:A:G	NI	NK	0.005215116746778	0.0300620944781168	0.644839511770211
CAPN2	chr1:223855621:A:G	NI	CD8T	-0.00251507320619421	0.0302569916534819	0.669254657139208
CAPN2	chr1:223855621:A:G	NI	monocyte	-0.00321504570831116	0.0413059864178763	0.638223165151348
CAPN2	chr1:223855621:A:G	NI	B	-0.00440196576489443	0.0325487462979272	0.646210962896861
CAPN2	chr1:223855621:A:G	NI	CD4T	-0.00962168107923428	0.0378464482323918	0.605855985175645
CAPN2	chr1:223855621:A:G	IAV	NK	0.00774204863534472	0.0289973110387717	0.618363093155096
CAPN2	chr1:223855621:A:G	IAV	CD8T	0.00293482831714757	0.0249958560029747	0.661832104544627
CAPN2	chr1:223855621:A:G	IAV	monocyte	0.00528623863558642	0.0331028122397722	0.650203407037889
CAPN2	chr1:223855621:A:G	IAV	B	-0.0199515373468013	0.0409662339615476	0.531127661369917
CAPN2	chr1:223855621:A:G	IAV	CD4T	-0.00822049271056636	0.0308662254764794	0.614160765460369
CAPN2	chr1:223855621:A:G	LPS	NK	0.00270278823709868	0.0289284047256499	0.655860512418073
CAPN2	chr1:223855621:A:G	LPS	CD8T	0.00841672100684597	0.0293024475931799	0.605437335937876
CAPN2	chr1:223855621:A:G	LPS	monocyte	0.00830046525557228	0.0409845418311268	0.615156762684204
CAPN2	chr1:223855621:A:G	LPS	B	-0.00696014114595948	0.0323206143465774	0.619258051290706
CAPN2	chr1:223855621:A:G	LPS	CD4T	-0.00349738382502239	0.0318475990888429	0.650672942475318
CAPN2	chr1:223855621:A:G	Tcruzi	NK	0.00634776038907618	0.0322256580952076	0.636380486701774
CAPN2	chr1:223855621:A:G	Tcruzi	CD8T	0.00359615197642665	0.0298723173391038	0.662242451890186
CAPN2	chr1:223855621:A:G	Tcruzi	monocyte	-0.00465270605758213	0.038734039971978	0.652423844146551
CAPN2	chr1:223855621:A:G	Tcruzi	B	-0.00575621368754508	0.0309978566911888	0.630785473199454
CAPN2	chr1:223855621:A:G	Tcruzi	CD4T	-0.0116702622223723	0.0367184546327252	0.596784359454108
CAPN7	chr3:15108573:G:C	NI	NK	-0.0203253080684262	0.079406537214143	0.540083262513505
CAPN7	chr3:15108573:G:C	NI	CD8T	-0.0302886952857859	0.0941641966563371	0.522272897794757
CAPN7	chr3:15108573:G:C	NI	monocyte	-0.050474479347946	0.121379929817887	0.455514452575377
CAPN7	chr3:15108573:G:C	NI	B	0.00641714845698848	0.0807045125367462	0.59715459319414
CAPN7	chr3:15108573:G:C	NI	CD4T	-0.00529543697744853	0.0947602901242617	0.597760084464311
CAPN7	chr3:15108573:G:C	IAV	NK	-0.00809614260825668	0.0691222611220308	0.580788365218228
CAPN7	chr3:15108573:G:C	IAV	CD8T	-0.0161333890904681	0.0681055135304266	0.548254955482462
CAPN7	chr3:15108573:G:C	IAV	monocyte	-0.0141004382854243	0.0815711858088178	0.564472662484184
CAPN7	chr3:15108573:G:C	IAV	B	0.0136372151929144	0.0734038070510493	0.566248660455354
CAPN7	chr3:15108573:G:C	IAV	CD4T	0.0305130019348282	0.0932643987724955	0.521278321600723
CAPN7	chr3:15108573:G:C	LPS	NK	-0.010831670468292	0.075373591959528	0.570573300697881
CAPN7	chr3:15108573:G:C	LPS	CD8T	-0.0139138718455076	0.0727452991868123	0.559451404753143
CAPN7	chr3:15108573:G:C	LPS	monocyte	0.0297650269413748	0.118560029819914	0.532545358812319
CAPN7	chr3:15108573:G:C	LPS	B	0.00734765319931743	0.0798239852688987	0.588131248103197
CAPN7	chr3:15108573:G:C	LPS	CD4T	0.0185318461021445	0.0906038445438698	0.555138317425371
CAPN7	chr3:15108573:G:C	Tcruzi	NK	-0.0194218956168666	0.0808844486285213	0.543052977976294
CAPN7	chr3:15108573:G:C	Tcruzi	CD8T	-0.0256539778767373	0.0870524694135047	0.52995634882707
CAPN7	chr3:15108573:G:C	Tcruzi	monocyte	-0.0236155901214978	0.0968278830248559	0.538395252711902
CAPN7	chr3:15108573:G:C	Tcruzi	B	-0.00704073228677793	0.0766539724983845	0.592813858494695
CAPN7	chr3:15108573:G:C	Tcruzi	CD4T	0.00516020570050645	0.0883833843244671	0.600046123230199
CAPN7	chr3:15127051:C:T	NI	NK	-0.0204404621622413	0.0537303882380353	0.334950494158282
CAPN7	chr3:15127051:C:T	NI	CD8T	-0.109117531287995	0.0614171264867513	0.0340082040754159
CAPN7	chr3:15127051:C:T	NI	monocyte	0.0168018417771052	0.0691595051712866	0.431943728061603
CAPN7	chr3:15127051:C:T	NI	B	-0.0916537995471906	0.0610263541416724	0.0616627012087924
CAPN7	chr3:15127051:C:T	NI	CD4T	-0.131308760650452	0.0679024073401934	0.0287954138963276
CAPN7	chr3:15127051:C:T	IAV	NK	0.00559681514696165	0.0566451666435063	0.501014475240961
CAPN7	chr3:15127051:C:T	IAV	CD8T	-0.0932727486814936	0.0610847345554119	0.0391785335091823
CAPN7	chr3:15127051:C:T	IAV	monocyte	-0.00964809794941531	0.0569608820933521	0.428661403072917
CAPN7	chr3:15127051:C:T	IAV	B	-0.0865696925802291	0.0576506344288638	0.0556845715674026
CAPN7	chr3:15127051:C:T	IAV	CD4T	-0.101746643525189	0.0551943043284512	0.0355443066384273
CAPN7	chr3:15127051:C:T	LPS	NK	-0.0188699261494385	0.0547851267956832	0.343741314092274
CAPN7	chr3:15127051:C:T	LPS	CD8T	-0.0918817502555062	0.0557319489799109	0.0406998426390451
CAPN7	chr3:15127051:C:T	LPS	monocyte	-0.0386619894033128	0.0661981547107381	0.283250818287132
CAPN7	chr3:15127051:C:T	LPS	B	-0.107275919343526	0.0644180060665084	0.0399536321113593
CAPN7	chr3:15127051:C:T	LPS	CD4T	-0.111504632628596	0.058277938999422	0.0322427503886021
CAPN7	chr3:15127051:C:T	Tcruzi	NK	-0.00844523600100009	0.0584455556292275	0.413049555774352
CAPN7	chr3:15127051:C:T	Tcruzi	CD8T	-0.0916145935450077	0.0562407856614917	0.0493610477585876
CAPN7	chr3:15127051:C:T	Tcruzi	monocyte	-0.00258129173997931	0.0649510942144457	0.476050271352286
CAPN7	chr3:15127051:C:T	Tcruzi	B	-0.092733016470099	0.0591304074394445	0.052060818197484
CAPN7	chr3:15127051:C:T	Tcruzi	CD4T	-0.129732720779525	0.0654343346955693	0.0260846383545413
CAPN7	chr3:15128392:T:C	NI	NK	0.00988403292635174	0.0277035929935981	0.737863965400238
CAPN7	chr3:15128392:T:C	NI	CD8T	0.0187284096566883	0.0366399733944519	0.690964043362995
CAPN7	chr3:15128392:T:C	NI	monocyte	0.0142819290370076	0.0353242251501365	0.723131846516305
CAPN7	chr3:15128392:T:C	NI	B	0.0198390841164422	0.0381547512419648	0.688993020852464
CAPN7	chr3:15128392:T:C	NI	CD4T	0.0138365440716645	0.0333425698173283	0.722125615907194
CAPN7	chr3:15128392:T:C	IAV	NK	-0.00267930161233375	0.0249981049534047	0.815751864554169
CAPN7	chr3:15128392:T:C	IAV	CD8T	0.0112479520256273	0.0272343686234704	0.720355538188264
CAPN7	chr3:15128392:T:C	IAV	monocyte	0.0117513557819764	0.0307081134129375	0.728532882365276
CAPN7	chr3:15128392:T:C	IAV	B	0.0165021213319768	0.0330964030008897	0.694843782267546
CAPN7	chr3:15128392:T:C	IAV	CD4T	0.0054807036245351	0.0238139153320942	0.770425593384161
CAPN7	chr3:15128392:T:C	LPS	NK	0.01340242911001	0.031147524878962	0.715054200381551
CAPN7	chr3:15128392:T:C	LPS	CD8T	0.0132838473209256	0.0292887081508493	0.707955281313175
CAPN7	chr3:15128392:T:C	LPS	monocyte	0.230564368397946	0.0954425809837876	0.00930723925068418
CAPN7	chr3:15128392:T:C	LPS	B	0.0208200874586496	0.038916570193825	0.683037122548451
CAPN7	chr3:15128392:T:C	LPS	CD4T	0.0071436372453467	0.0257471031023085	0.758170070074327
CAPN7	chr3:15128392:T:C	Tcruzi	NK	0.00592749676521786	0.0266857551504105	0.770854709106616
CAPN7	chr3:15128392:T:C	Tcruzi	CD8T	0.0119783820320278	0.0291251064648317	0.721982554536358
CAPN7	chr3:15128392:T:C	Tcruzi	monocyte	0.0255825554025588	0.0462810481485466	0.679324310301358
CAPN7	chr3:15128392:T:C	Tcruzi	B	0.0218855422563944	0.039902931013436	0.679437725776275
CAPN7	chr3:15128392:T:C	Tcruzi	CD4T	0.0127862759801387	0.0313299846223725	0.724097967081945
CAPN7	chr3:15138058:C:T	NI	NK	-0.00545352684477135	0.0303950066744092	0.630352549553133
CAPN7	chr3:15138058:C:T	NI	CD8T	-0.00355522744648391	0.0326470543934947	0.64889829406071
CAPN7	chr3:15138058:C:T	NI	monocyte	-0.0101211713438921	0.0420816807304906	0.578385564378586
CAPN7	chr3:15138058:C:T	NI	B	0.0108700427885878	0.0370635029808233	0.60767278600334
CAPN7	chr3:15138058:C:T	NI	CD4T	-0.00853934158144111	0.0401880556837858	0.610139782965152
CAPN7	chr3:15138058:C:T	IAV	NK	-0.00775563019091484	0.0291298273781757	0.605146190432085
CAPN7	chr3:15138058:C:T	IAV	CD8T	-0.00751133484199539	0.0272307572930738	0.602440771063917
CAPN7	chr3:15138058:C:T	IAV	monocyte	-0.0189390780703381	0.0412612772041695	0.537318376063448
CAPN7	chr3:15138058:C:T	IAV	B	0.00542816157318513	0.0300422984393066	0.642059238427148
CAPN7	chr3:15138058:C:T	IAV	CD4T	-0.011144792495693	0.0346028665056943	0.589678186387841
CAPN7	chr3:15138058:C:T	LPS	NK	-0.0112073059663519	0.0330474628460414	0.573219677825316
CAPN7	chr3:15138058:C:T	LPS	CD8T	-0.00687455471880535	0.0295096044272498	0.604975930763291
CAPN7	chr3:15138058:C:T	LPS	monocyte	-0.0224312215557809	0.0479626328544233	0.511801916919282
CAPN7	chr3:15138058:C:T	LPS	B	0.00351084570082049	0.0333443633335381	0.656194814742405
CAPN7	chr3:15138058:C:T	LPS	CD4T	-0.0100400588770611	0.0366915474149253	0.593549885563278
CAPN7	chr3:15138058:C:T	Tcruzi	NK	-0.00670994159893299	0.0319827421803683	0.61948955112267
CAPN7	chr3:15138058:C:T	Tcruzi	CD8T	-0.00231165468460818	0.0316105432841552	0.656010204598802
CAPN7	chr3:15138058:C:T	Tcruzi	monocyte	-0.0076022463241067	0.0394210788898692	0.614294926500391
CAPN7	chr3:15138058:C:T	Tcruzi	B	0.00932512033668223	0.0344299332017328	0.611501507684292
CAPN7	chr3:15138058:C:T	Tcruzi	CD4T	-0.00568351387059018	0.0368553584768562	0.635333073432464
CAPN7	chr3:15148140:T:A	NI	NK	0.0398098849873215	0.0487073979467048	0.264581712079659
CAPN7	chr3:15148140:T:A	NI	CD8T	0.0595594607277405	0.0562278963215042	0.201995395063418
CAPN7	chr3:15148140:T:A	NI	monocyte	0.0052310980405293	0.0577094739576293	0.502176924598912
CAPN7	chr3:15148140:T:A	NI	B	0.0517047660875873	0.0569688652071213	0.236838064146706
CAPN7	chr3:15148140:T:A	NI	CD4T	0.0864382127801541	0.0730683493245319	0.170116178872846
CAPN7	chr3:15148140:T:A	IAV	NK	0.036564493261201	0.0451258009300229	0.265392359966327
CAPN7	chr3:15148140:T:A	IAV	CD8T	0.0430601543297483	0.0447592243635815	0.218961935270539
CAPN7	chr3:15148140:T:A	IAV	monocyte	0.0146156076172683	0.0485321629507857	0.444680956873868
CAPN7	chr3:15148140:T:A	IAV	B	0.0355388332232244	0.0459434448977531	0.277300975782969
CAPN7	chr3:15148140:T:A	IAV	CD4T	0.0859134734818128	0.0689132694581155	0.158153695282756
CAPN7	chr3:15148140:T:A	LPS	NK	0.034709825717711	0.0470507979729869	0.286251033846547
CAPN7	chr3:15148140:T:A	LPS	CD8T	0.041601436871695	0.0459826356218504	0.239025704602448
CAPN7	chr3:15148140:T:A	LPS	monocyte	0.002336896991093	0.0570516952643305	0.526506417723622
CAPN7	chr3:15148140:T:A	LPS	B	0.0432239396262809	0.0525306947060046	0.262695280251272
CAPN7	chr3:15148140:T:A	LPS	CD4T	0.0738741749580983	0.0632432966983659	0.179658397631967
CAPN7	chr3:15148140:T:A	Tcruzi	NK	0.034154265231629	0.048209922876176	0.296504888906392
CAPN7	chr3:15148140:T:A	Tcruzi	CD8T	0.0579301437680204	0.0544104486714932	0.199559845287808
CAPN7	chr3:15148140:T:A	Tcruzi	monocyte	0.00278545317078159	0.0558896360546499	0.525127252859087
CAPN7	chr3:15148140:T:A	Tcruzi	B	0.0382828858227704	0.0492530994486983	0.277768975604093
CAPN7	chr3:15148140:T:A	Tcruzi	CD4T	0.0794541490534044	0.0674663008811961	0.17616725906734
CAPN7	chr3:15164419:A:G	NI	NK	-0.0535470830322237	0.0485656226248976	0.132012709212278
CAPN7	chr3:15164419:A:G	NI	CD8T	-0.15621548336414	0.049952882527845	0.00065131646884542
CAPN7	chr3:15164419:A:G	NI	monocyte	-0.122589031859525	0.0560403129476819	0.0149125172438941
CAPN7	chr3:15164419:A:G	NI	B	-0.104252783044833	0.0510034145976386	0.0212968464277626
CAPN7	chr3:15164419:A:G	NI	CD4T	-0.178673976789402	0.053516218198805	0.000742971784693847
CAPN7	chr3:15164419:A:G	IAV	NK	-0.033992671830584	0.0480054858635076	0.226662293011916
CAPN7	chr3:15164419:A:G	IAV	CD8T	-0.115063665999134	0.0477069704883135	0.00392802958093641
CAPN7	chr3:15164419:A:G	IAV	monocyte	-0.0850909990421501	0.050968858703299	0.0484029292947849
CAPN7	chr3:15164419:A:G	IAV	B	-0.105198129938103	0.0472664996433566	0.0109368876657518
CAPN7	chr3:15164419:A:G	IAV	CD4T	-0.155888961581384	0.0439617649206345	0.000316915274551133
CAPN7	chr3:15164419:A:G	LPS	NK	-0.103349652775174	0.0506022757885022	0.0154822445592258
CAPN7	chr3:15164419:A:G	LPS	CD8T	-0.104666549419622	0.0449348446602926	0.0125699346968144
CAPN7	chr3:15164419:A:G	LPS	monocyte	-0.141367406414112	0.0576829388127685	0.00582583296663952
CAPN7	chr3:15164419:A:G	LPS	B	-0.125311274481726	0.0506308648362033	0.00576987615957492
CAPN7	chr3:15164419:A:G	LPS	CD4T	-0.228412309877327	0.0509710147299878	2.70547477421168e-07
CAPN7	chr3:15164419:A:G	Tcruzi	NK	-0.0349069320176667	0.054509239989207	0.244686814489766
CAPN7	chr3:15164419:A:G	Tcruzi	CD8T	-0.156833578164869	0.0501046278813031	0.000456732584104058
CAPN7	chr3:15164419:A:G	Tcruzi	monocyte	-0.175070138791291	0.0626391253689709	0.000952734064364469
CAPN7	chr3:15164419:A:G	Tcruzi	B	-0.11159610824021	0.0488534853609745	0.0105521865905097
CAPN7	chr3:15164419:A:G	Tcruzi	CD4T	-0.183230374116059	0.0511026061641099	0.000246986448854902
CAPN7	chr3:15164836:A:G	NI	NK	0.0565263086437442	0.0481021769877934	0.115590154825396
CAPN7	chr3:15164836:A:G	NI	CD8T	0.150021945162446	0.0507567592547974	0.000964517463574304
CAPN7	chr3:15164836:A:G	NI	monocyte	0.0590013024032693	0.056374281415564	0.145197304343994
CAPN7	chr3:15164836:A:G	NI	B	0.103684004242222	0.0512808602927015	0.0207355443579968
CAPN7	chr3:15164836:A:G	NI	CD4T	0.191482649087299	0.0547401873900056	0.000191499518115626
CAPN7	chr3:15164836:A:G	IAV	NK	0.00955267103419347	0.0501251318255271	0.397015087580682
CAPN7	chr3:15164836:A:G	IAV	CD8T	0.111719070020244	0.0489517701825306	0.00490890118862119
CAPN7	chr3:15164836:A:G	IAV	monocyte	0.0413793062796327	0.0512996391328483	0.202206796720486
CAPN7	chr3:15164836:A:G	IAV	B	0.13143496717581	0.0524672238653997	0.00210695224065893
CAPN7	chr3:15164836:A:G	IAV	CD4T	0.14336339851149	0.0439174667912576	0.000770896290486318
CAPN7	chr3:15164836:A:G	LPS	NK	0.0750315836243713	0.0492644664237265	0.0582915825166848
CAPN7	chr3:15164836:A:G	LPS	CD8T	0.108132790048822	0.0454408341385355	0.00877268045518272
CAPN7	chr3:15164836:A:G	LPS	monocyte	0.116548031450196	0.0585118066586205	0.018665056658841
CAPN7	chr3:15164836:A:G	LPS	B	0.111928327121045	0.0504205073667328	0.0121097951497272
CAPN7	chr3:15164836:A:G	LPS	CD4T	0.20393463481753	0.0494085914325389	4.02481864551458e-06
CAPN7	chr3:15164836:A:G	Tcruzi	NK	0.00366822265972747	0.0585414133701069	0.441991441116104
CAPN7	chr3:15164836:A:G	Tcruzi	CD8T	0.140358835136962	0.0496148082174297	0.00162717754370894
CAPN7	chr3:15164836:A:G	Tcruzi	monocyte	0.0959703347191851	0.0577393202245344	0.0434100505865312
CAPN7	chr3:15164836:A:G	Tcruzi	B	0.079411998322782	0.0491519066419045	0.0549580081711964
CAPN7	chr3:15164836:A:G	Tcruzi	CD4T	0.164134803806409	0.0512646230329934	0.00110995119854135
CAPN7	chr3:15167645:C:T	NI	NK	0.0256146708330493	0.0685132802383879	0.503209714646638
CAPN7	chr3:15167645:C:T	NI	CD8T	0.0257975680307092	0.0742825052510308	0.513473518073266
CAPN7	chr3:15167645:C:T	NI	monocyte	-0.000400088745378422	0.0809304774255137	0.602796371983619
CAPN7	chr3:15167645:C:T	NI	B	0.013556219638138	0.0678375510329878	0.561009703379429
CAPN7	chr3:15167645:C:T	NI	CD4T	0.0249635662083599	0.0866047643415	0.525341424568827
CAPN7	chr3:15167645:C:T	IAV	NK	0.0231797846788916	0.0631277404034421	0.505413588772335
CAPN7	chr3:15167645:C:T	IAV	CD8T	0.0164019770128918	0.0547752995107793	0.527943661868047
CAPN7	chr3:15167645:C:T	IAV	monocyte	-0.00728152674776273	0.069315767761608	0.602746780679508
CAPN7	chr3:15167645:C:T	IAV	B	0.0172204455462391	0.0611671154972618	0.536362094058085
CAPN7	chr3:15167645:C:T	IAV	CD4T	0.0212617505991966	0.0727001920655937	0.531472942623972
CAPN7	chr3:15167645:C:T	LPS	NK	0.0283721807918021	0.0712926892703768	0.489742820206345
CAPN7	chr3:15167645:C:T	LPS	CD8T	0.0205083590820456	0.0632778412758591	0.516440829523205
CAPN7	chr3:15167645:C:T	LPS	monocyte	-0.00763944130463562	0.0824331617831773	0.593900359952747
CAPN7	chr3:15167645:C:T	LPS	B	0.0130190158961517	0.0672322989079629	0.558577179227353
CAPN7	chr3:15167645:C:T	LPS	CD4T	0.0279119816976415	0.0824649688465269	0.513353805178062
CAPN7	chr3:15167645:C:T	Tcruzi	NK	0.0315003008651842	0.0754904734513908	0.48355380360327
CAPN7	chr3:15167645:C:T	Tcruzi	CD8T	0.0273782491010628	0.0731630846996483	0.502167016830909
CAPN7	chr3:15167645:C:T	Tcruzi	monocyte	0.0051484147675839	0.0778784710775646	0.598735726186774
CAPN7	chr3:15167645:C:T	Tcruzi	B	0.0148863378253874	0.064951478313457	0.550312106650003
CAPN7	chr3:15167645:C:T	Tcruzi	CD4T	0.0325833747787705	0.0866198754267428	0.502474819923654
CAPN7	chr3:15272505:A:G	NI	NK	-0.00110709275416228	0.0392830698327645	0.657264855235875
CAPN7	chr3:15272505:A:G	NI	CD8T	0.00983956971127152	0.0435888950189492	0.583027538985617
CAPN7	chr3:15272505:A:G	NI	monocyte	0.00334326522709823	0.0527054980640819	0.607868707127022
CAPN7	chr3:15272505:A:G	NI	B	0.0201516441711142	0.0489259840844711	0.524463604572676
CAPN7	chr3:15272505:A:G	NI	CD4T	0.023450828230991	0.0576263323972263	0.517341114168341
CAPN7	chr3:15272505:A:G	IAV	NK	-0.00295359040563506	0.0371987499597438	0.648043208915814
CAPN7	chr3:15272505:A:G	IAV	CD8T	0.00333095171190144	0.0335471934276269	0.618832781762808
CAPN7	chr3:15272505:A:G	IAV	monocyte	-0.00230340580708069	0.0436437860371631	0.651382718065975
CAPN7	chr3:15272505:A:G	IAV	B	0.00557654243329875	0.0379075539402764	0.602546148901173
CAPN7	chr3:15272505:A:G	IAV	CD4T	0.0129904205670229	0.0448826472592825	0.562583408628395
CAPN7	chr3:15272505:A:G	LPS	NK	0.00114742602539498	0.0391288522698295	0.635681281437837
CAPN7	chr3:15272505:A:G	LPS	CD8T	0.0062015353215335	0.0376351953414406	0.594725030541095
CAPN7	chr3:15272505:A:G	LPS	monocyte	0.00297985328677394	0.0517684123473268	0.622100187382379
CAPN7	chr3:15272505:A:G	LPS	B	0.0153470930215177	0.0454311018342309	0.543216626588825
CAPN7	chr3:15272505:A:G	LPS	CD4T	0.0231712550955112	0.0534696946569896	0.513523335076054
CAPN7	chr3:15272505:A:G	Tcruzi	NK	0.000582466333483476	0.0402930443217354	0.642415226390311
CAPN7	chr3:15272505:A:G	Tcruzi	CD8T	0.0121306096570224	0.0427339772909957	0.56341019193414
CAPN7	chr3:15272505:A:G	Tcruzi	monocyte	0.005652117158371	0.0502444526999233	0.613707101737636
CAPN7	chr3:15272505:A:G	Tcruzi	B	0.022423366421435	0.0493456361976041	0.504322344695818
CAPN7	chr3:15272505:A:G	Tcruzi	CD4T	0.0264822629630586	0.0568494529811103	0.504257811054325
CAPN7	chr3:15282195:T:A	NI	NK	0.0225441962341307	0.0481385426388725	0.465305825682015
CAPN7	chr3:15282195:T:A	NI	CD8T	0.0386729830456616	0.0599968591315185	0.404116838764188
CAPN7	chr3:15282195:T:A	NI	monocyte	0.00408839781498526	0.0588049507022783	0.574001698348513
CAPN7	chr3:15282195:T:A	NI	B	0.0165460114474034	0.0498662450901164	0.512065097279954
CAPN7	chr3:15282195:T:A	NI	CD4T	0.0420072979444322	0.0685986176055749	0.409752465791798
CAPN7	chr3:15282195:T:A	IAV	NK	0.0184358705076097	0.0436284517299941	0.479624279016339
CAPN7	chr3:15282195:T:A	IAV	CD8T	0.0313866077267789	0.0499081459631242	0.401825530405896
CAPN7	chr3:15282195:T:A	IAV	monocyte	0.00483613632708104	0.0483238930622223	0.587222977070903
CAPN7	chr3:15282195:T:A	IAV	B	0.0151873531958305	0.0438011442180066	0.507654014022246
CAPN7	chr3:15282195:T:A	IAV	CD4T	0.0311037183535245	0.0546897075920254	0.433675729344506
CAPN7	chr3:15282195:T:A	LPS	NK	0.0187229701527668	0.0465452755990658	0.478717146240646
CAPN7	chr3:15282195:T:A	LPS	CD8T	0.0404114707269104	0.0591674644483457	0.375989602623081
CAPN7	chr3:15282195:T:A	LPS	monocyte	0.0182838592125304	0.060184304490022	0.511531550329439
CAPN7	chr3:15282195:T:A	LPS	B	0.0202413297880707	0.0506576771488616	0.484792376557822
CAPN7	chr3:15282195:T:A	LPS	CD4T	0.0378334316146165	0.061660429784131	0.41269973444917
CAPN7	chr3:15282195:T:A	Tcruzi	NK	0.0235618901832562	0.0498876231851042	0.462378632852968
CAPN7	chr3:15282195:T:A	Tcruzi	CD8T	0.0313333056296594	0.0534652596434216	0.424514499447138
CAPN7	chr3:15282195:T:A	Tcruzi	monocyte	0.00774925068375434	0.0558094878343198	0.571662202884701
CAPN7	chr3:15282195:T:A	Tcruzi	B	0.0117991421337845	0.0463224383107958	0.532844871898138
CAPN7	chr3:15282195:T:A	Tcruzi	CD4T	0.0444009381765485	0.0677921962542325	0.400867683104266
CAPN7	chr3:15331423:T:A	NI	NK	0.00582636721185557	0.0438515003776619	0.619489759160639
CAPN7	chr3:15331423:T:A	NI	CD8T	0.00208493886059208	0.0477466145413197	0.64661965323811
CAPN7	chr3:15331423:T:A	NI	monocyte	-0.00268889033438916	0.0574530637114269	0.612186937698086
CAPN7	chr3:15331423:T:A	NI	B	0.0202180836170808	0.0564999997314706	0.545533239487019
CAPN7	chr3:15331423:T:A	NI	CD4T	-0.00975947645073694	0.0588396534934029	0.596417204518719
CAPN7	chr3:15331423:T:A	IAV	NK	0.00347473463548759	0.040125821339084	0.632574256360588
CAPN7	chr3:15331423:T:A	IAV	CD8T	-0.00160476679257314	0.036762719403404	0.641918655519037
CAPN7	chr3:15331423:T:A	IAV	monocyte	-0.00999712741324887	0.0485280294752156	0.592707282820851
CAPN7	chr3:15331423:T:A	IAV	B	0.00282762546176244	0.0409596078964646	0.633086607082374
CAPN7	chr3:15331423:T:A	IAV	CD4T	-0.00712213462434832	0.0485175763364415	0.610970761044847
CAPN7	chr3:15331423:T:A	LPS	NK	0.00113332575296266	0.0430882268488898	0.644167222679654
CAPN7	chr3:15331423:T:A	LPS	CD8T	-0.00127283295777066	0.0412824748374533	0.639360147379492
CAPN7	chr3:15331423:T:A	LPS	monocyte	-0.012033931705463	0.058373514969471	0.577406008918851
CAPN7	chr3:15331423:T:A	LPS	B	0.0158782110569101	0.0525355327295746	0.560714227217572
CAPN7	chr3:15331423:T:A	LPS	CD4T	-0.0130400565567343	0.0552977898633391	0.580047731559191
CAPN7	chr3:15331423:T:A	Tcruzi	NK	0.00509029897487487	0.0452306652751493	0.623643727362875
CAPN7	chr3:15331423:T:A	Tcruzi	CD8T	0.00168780467822773	0.0459182890982495	0.64669507910879
CAPN7	chr3:15331423:T:A	Tcruzi	monocyte	-0.0110807923284269	0.0564402781998734	0.589365662080743
CAPN7	chr3:15331423:T:A	Tcruzi	B	0.0117213500876408	0.0476098814163018	0.581291822783822
CAPN7	chr3:15331423:T:A	Tcruzi	CD4T	-0.0118448886681899	0.0561528718730704	0.591214566824936
CAPN7	chr3:15346327:G:C	NI	NK	0.0219235880646103	0.0361414496469958	0.282730722368954
CAPN7	chr3:15346327:G:C	NI	CD8T	0.0468689122213514	0.039100078523425	0.131608090187002
CAPN7	chr3:15346327:G:C	NI	monocyte	-0.0117966842259159	0.04593190940793	0.433694594480118
CAPN7	chr3:15346327:G:C	NI	B	0.0283915023090039	0.0393831905505259	0.24933824838549
CAPN7	chr3:15346327:G:C	NI	CD4T	0.0966420620932597	0.053596683996159	0.0544262255359015
CAPN7	chr3:15346327:G:C	IAV	NK	0.0203496373289178	0.0338897376430533	0.282806950079872
CAPN7	chr3:15346327:G:C	IAV	CD8T	0.0382659612549202	0.0338046279988404	0.135794900707386
CAPN7	chr3:15346327:G:C	IAV	monocyte	0.00851892761082991	0.038768252992826	0.435171790186393
CAPN7	chr3:15346327:G:C	IAV	B	0.0375005562981517	0.037200850102388	0.166627431829178
CAPN7	chr3:15346327:G:C	IAV	CD4T	0.0917141849989974	0.0487000308818947	0.0510354932739325
CAPN7	chr3:15346327:G:C	LPS	NK	0.0200488653216323	0.0363942798189426	0.297179898849319
CAPN7	chr3:15346327:G:C	LPS	CD8T	0.0417198194994178	0.0351786061969957	0.130705415721404
CAPN7	chr3:15346327:G:C	LPS	monocyte	-0.0127803886868612	0.0459344478551042	0.425896834694552
CAPN7	chr3:15346327:G:C	LPS	B	0.0240278340056482	0.0386024287929305	0.277420778438175
CAPN7	chr3:15346327:G:C	LPS	CD4T	0.0832055735264479	0.0460434509612486	0.0579026572475508
CAPN7	chr3:15346327:G:C	Tcruzi	NK	0.0129685176364446	0.0382432686527807	0.365465774964818
CAPN7	chr3:15346327:G:C	Tcruzi	CD8T	0.0448130981317271	0.0378186258177834	0.133565521688325
CAPN7	chr3:15346327:G:C	Tcruzi	monocyte	-0.0130383899018987	0.0452186539672434	0.424234898787625
CAPN7	chr3:15346327:G:C	Tcruzi	B	0.0260391352541518	0.0371998669131243	0.255291022556083
CAPN7	chr3:15346327:G:C	Tcruzi	CD4T	0.097873856717254	0.0531652182914148	0.0533307613491496
CAPS2	chr12:75207114:A:G	NI	NK	0.0050381214571216	0.0393107523272604	0.578862963688969
CAPS2	chr12:75207114:A:G	NI	CD8T	0.0141005386176173	0.0424513696167978	0.516851322165162
CAPS2	chr12:75207114:A:G	NI	monocyte	-0.0381286854340932	0.0656562973659302	0.406694108136176
CAPS2	chr12:75207114:A:G	NI	B	0.0317248991081712	0.0519695278171818	0.423912798822564
CAPS2	chr12:75207114:A:G	NI	CD4T	0.0206371012296133	0.0521115362716641	0.490894336708779
CAPS2	chr12:75207114:A:G	IAV	NK	0.016144668826684	0.0393154806094691	0.494580976260493
CAPS2	chr12:75207114:A:G	IAV	CD8T	0.0138168703853324	0.0355667383712654	0.498994567681483
CAPS2	chr12:75207114:A:G	IAV	monocyte	-0.00993455422452708	0.0441806482508261	0.565420917692511
CAPS2	chr12:75207114:A:G	IAV	B	0.0321927019767653	0.0498642007436787	0.407087349941939
CAPS2	chr12:75207114:A:G	IAV	CD4T	0.0238803483567645	0.0472445620274373	0.462491688124062
CAPS2	chr12:75207114:A:G	LPS	NK	0.0149030604206912	0.0407486524569766	0.494467259927469
CAPS2	chr12:75207114:A:G	LPS	CD8T	0.0281228437963259	0.0459200836037968	0.409208074923228
CAPS2	chr12:75207114:A:G	LPS	monocyte	-0.000673232966477181	0.0524226990457802	0.614080762460221
CAPS2	chr12:75207114:A:G	LPS	B	0.0378451799516744	0.0557433731775751	0.383398381420009
CAPS2	chr12:75207114:A:G	LPS	CD4T	0.0343832824854732	0.0555460596152411	0.4103822193265
CAPS2	chr12:75207114:A:G	Tcruzi	NK	0.00751171482167287	0.0402905951595376	0.561888061459023
CAPS2	chr12:75207114:A:G	Tcruzi	CD8T	0.0120746323959918	0.0407555170687952	0.525667892043168
CAPS2	chr12:75207114:A:G	Tcruzi	monocyte	-0.0262760756026053	0.0567541911819433	0.482415221623396
CAPS2	chr12:75207114:A:G	Tcruzi	B	0.0242733487174832	0.045861984815533	0.451018181182651
CAPS2	chr12:75207114:A:G	Tcruzi	CD4T	0.0193340666309245	0.0487954009861731	0.496269005405772
CAPS2	chr12:75237497:A:G	NI	NK	-0.0262620548406383	0.0561827720951042	0.483734377719479
CAPS2	chr12:75237497:A:G	NI	CD8T	-0.0143775295993379	0.052905273709209	0.550762222260975
CAPS2	chr12:75237497:A:G	NI	monocyte	-0.0021439754993772	0.0639329234738514	0.598685654100693
CAPS2	chr12:75237497:A:G	NI	B	-0.0205956057438803	0.0564197046346916	0.521387172709277
CAPS2	chr12:75237497:A:G	NI	CD4T	-0.00933103192220005	0.0636056030027556	0.579537823765396
CAPS2	chr12:75237497:A:G	IAV	NK	-0.0202283975596553	0.0488352314643429	0.503338936537108
CAPS2	chr12:75237497:A:G	IAV	CD8T	-0.00597059514889808	0.0407339900925696	0.583024071149321
CAPS2	chr12:75237497:A:G	IAV	monocyte	-0.0113948384759413	0.0534009631974961	0.572299128992697
CAPS2	chr12:75237497:A:G	IAV	B	-0.0194306321130443	0.0500663455163444	0.513043146143327
CAPS2	chr12:75237497:A:G	IAV	CD4T	-0.0101526332289425	0.0542295581902648	0.57534649483321
CAPS2	chr12:75237497:A:G	LPS	NK	-0.0302077006209137	0.0598556125715652	0.461790808983623
CAPS2	chr12:75237497:A:G	LPS	CD8T	-0.013298146979856	0.0465018290519853	0.539577524845141
CAPS2	chr12:75237497:A:G	LPS	monocyte	-0.00792252859683359	0.0628970919820073	0.582116120464771
CAPS2	chr12:75237497:A:G	LPS	B	-0.0193703242325685	0.0552640576971965	0.519646296770531
CAPS2	chr12:75237497:A:G	LPS	CD4T	-0.0184838592162131	0.0614760263612321	0.537640968046955
CAPS2	chr12:75237497:A:G	Tcruzi	NK	-0.0259667694447487	0.0572378409094946	0.487026566919974
CAPS2	chr12:75237497:A:G	Tcruzi	CD8T	-0.0100126761558277	0.0505040001656478	0.568712452415879
CAPS2	chr12:75237497:A:G	Tcruzi	monocyte	-0.012369616104477	0.061890599505763	0.570305773187687
CAPS2	chr12:75237497:A:G	Tcruzi	B	-0.0216824558604148	0.0552398187122992	0.509972015637271
CAPS2	chr12:75237497:A:G	Tcruzi	CD4T	-0.0129880955514542	0.0603621289300814	0.566634543889312
CAPS2	chr12:75323231:C:A	NI	NK	-0.0232597889574038	0.0742858578412913	0.527978805288305
CAPS2	chr12:75323231:C:A	NI	CD8T	-0.00267084919336301	0.0721154640002048	0.61311424041212
CAPS2	chr12:75323231:C:A	NI	monocyte	0.0197458793068172	0.092511978708428	0.538990020726533
CAPS2	chr12:75323231:C:A	NI	B	0.00494749433088646	0.0708827586609355	0.606167659642213
CAPS2	chr12:75323231:C:A	NI	CD4T	0.00441772542260068	0.0886970833207249	0.605746869643393
CAPS2	chr12:75323231:C:A	IAV	NK	-0.0170785460325004	0.0650053220001007	0.545516953023383
CAPS2	chr12:75323231:C:A	IAV	CD8T	-0.0104918001731022	0.0568883818282041	0.571021138525596
CAPS2	chr12:75323231:C:A	IAV	monocyte	0.0202783878813297	0.0794042627489257	0.546788580150582
CAPS2	chr12:75323231:C:A	IAV	B	0.006810659266224	0.0619988327082495	0.594929928414408
CAPS2	chr12:75323231:C:A	IAV	CD4T	-0.0012964110074889	0.0751266560619376	0.620029867179505
CAPS2	chr12:75323231:C:A	LPS	NK	-0.0257639617898628	0.0772532846017101	0.515406061187466
CAPS2	chr12:75323231:C:A	LPS	CD8T	-0.00704066317826133	0.0630834119964186	0.587802810740874
CAPS2	chr12:75323231:C:A	LPS	monocyte	0.0173869185107163	0.0897115303741665	0.555040255027963
CAPS2	chr12:75323231:C:A	LPS	B	0.00675537053243486	0.0711455961343645	0.595542045501465
CAPS2	chr12:75323231:C:A	LPS	CD4T	-0.00400102885358667	0.08301670704709	0.607276775032568
CAPS2	chr12:75323231:C:A	Tcruzi	NK	-0.0230412865320101	0.0756213350124193	0.529693329875602
CAPS2	chr12:75323231:C:A	Tcruzi	CD8T	-0.00242296453759054	0.0694637847538852	0.612070651249047
CAPS2	chr12:75323231:C:A	Tcruzi	monocyte	0.0190875970022708	0.0892185295533515	0.556002132788969
CAPS2	chr12:75323231:C:A	Tcruzi	B	0.00137316418533479	0.0669127236436442	0.617695069657249
CAPS2	chr12:75323231:C:A	Tcruzi	CD4T	0.00221740340784041	0.0834595884951095	0.618568975358545
CAPS2	chr12:75353906:A:G	NI	NK	-0.0282440549455163	0.0551934825863449	0.449023172347271
CAPS2	chr12:75353906:A:G	NI	CD8T	-0.0242892179478676	0.0559544525951651	0.477421860578117
CAPS2	chr12:75353906:A:G	NI	monocyte	-0.0224161034425278	0.0661528418540323	0.488050876328834
CAPS2	chr12:75353906:A:G	NI	B	-0.0448684157889648	0.0721471816025316	0.401615380150223
CAPS2	chr12:75353906:A:G	NI	CD4T	-0.0266252125626976	0.0671022291872093	0.482677936237798
CAPS2	chr12:75353906:A:G	IAV	NK	-0.0242988925010913	0.0504548834984814	0.459059014454938
CAPS2	chr12:75353906:A:G	IAV	CD8T	-0.0199680469646063	0.0451707375229972	0.472651148835562
CAPS2	chr12:75353906:A:G	IAV	monocyte	-0.00261561742538709	0.0548383284845252	0.59253149768612
CAPS2	chr12:75353906:A:G	IAV	B	-0.0181163385729588	0.0478383271562118	0.492225083736132
CAPS2	chr12:75353906:A:G	IAV	CD4T	-0.0179109540369581	0.0557671100735292	0.512701265677784
CAPS2	chr12:75353906:A:G	LPS	NK	-0.0300648397854636	0.0565200881100011	0.436653517798265
CAPS2	chr12:75353906:A:G	LPS	CD8T	-0.0242109923250495	0.0507002444161349	0.457729173971066
CAPS2	chr12:75353906:A:G	LPS	monocyte	-0.0199587151103045	0.0648085714119153	0.508590216862474
CAPS2	chr12:75353906:A:G	LPS	B	-0.0302324482091711	0.0590568421169203	0.444476123796058
CAPS2	chr12:75353906:A:G	LPS	CD4T	-0.0215131628445715	0.0614805792409833	0.500081532073327
CAPS2	chr12:75353906:A:G	Tcruzi	NK	-0.0312064401995245	0.0588618947176329	0.439623502774001
CAPS2	chr12:75353906:A:G	Tcruzi	CD8T	-0.0238067743598607	0.0543239744254068	0.473994044132719
CAPS2	chr12:75353906:A:G	Tcruzi	monocyte	-0.0260376458196149	0.0661000608553225	0.487800634857194
CAPS2	chr12:75353906:A:G	Tcruzi	B	-0.0332466392211058	0.0600654248284929	0.430932039171495
CAPS2	chr12:75353906:A:G	Tcruzi	CD4T	-0.0242877264153287	0.0630543694948625	0.492334405920052
CAPS2	chr12:75387215:G:A	NI	NK	-0.102060180770583	0.0450111716761602	0.0110576334579894
CAPS2	chr12:75387215:G:A	NI	CD8T	-0.137511628994349	0.0442817129650623	0.00155656854198527
CAPS2	chr12:75387215:G:A	NI	monocyte	-0.10789420375539	0.0537460634193056	0.0238312240323065
CAPS2	chr12:75387215:G:A	NI	B	-0.164828046816777	0.0485953223919779	0.000230743612479434
CAPS2	chr12:75387215:G:A	NI	CD4T	-0.211886034902591	0.0549688217784587	1.5964547204983e-05
CAPS2	chr12:75387215:G:A	IAV	NK	-0.0913864209518579	0.043577498925087	0.0167293318621871
CAPS2	chr12:75387215:G:A	IAV	CD8T	-0.0794405082652725	0.0420790793765259	0.0295737654343202
CAPS2	chr12:75387215:G:A	IAV	monocyte	-0.0950235998600497	0.0488111822842532	0.023912111164807
CAPS2	chr12:75387215:G:A	IAV	B	-0.145453360305445	0.0456538335825793	0.000377348359814622
CAPS2	chr12:75387215:G:A	IAV	CD4T	-0.171175367636274	0.046987209834111	0.000115660133726214
CAPS2	chr12:75387215:G:A	LPS	NK	-0.100857900666545	0.0446863119888157	0.0122214434926429
CAPS2	chr12:75387215:G:A	LPS	CD8T	-0.113549819360708	0.041551781780469	0.00425218000238981
CAPS2	chr12:75387215:G:A	LPS	monocyte	-0.104017430719794	0.05507939382503	0.0298651449079846
CAPS2	chr12:75387215:G:A	LPS	B	-0.176644998548952	0.0503509738168261	7.12326255863927e-05
CAPS2	chr12:75387215:G:A	LPS	CD4T	-0.184452406619839	0.0496841519249733	0.000100201125024291
CAPS2	chr12:75387215:G:A	Tcruzi	NK	-0.0965709148221629	0.0465910395601833	0.0196098908006841
CAPS2	chr12:75387215:G:A	Tcruzi	CD8T	-0.146832083335914	0.0438867243039821	0.000420370202056763
CAPS2	chr12:75387215:G:A	Tcruzi	monocyte	-0.119967645834975	0.0526997344586392	0.0107726998422194
CAPS2	chr12:75387215:G:A	Tcruzi	B	-0.180564594657091	0.0515029809357082	2.98507935218018e-05
CAPS2	chr12:75387215:G:A	Tcruzi	CD4T	-0.201172563011177	0.0517721004453654	1.74733505927671e-05
CAPS2	chr12:75476176:A:G	NI	NK	0.203887754539111	0.0656719297453833	0.00117695451207574
CAPS2	chr12:75476176:A:G	NI	CD8T	0.247693534124546	0.0656064608678124	0.00026975123217033
CAPS2	chr12:75476176:A:G	NI	monocyte	0.180265560403924	0.0773037539282	0.0100740278608484
CAPS2	chr12:75476176:A:G	NI	B	0.267439892809522	0.0698231905681069	6.57100873686127e-05
CAPS2	chr12:75476176:A:G	NI	CD4T	0.424026197292559	0.0792436593820317	3.45539412330135e-09
CAPS2	chr12:75476176:A:G	IAV	NK	0.210495901176999	0.0644622505241322	0.000438355342421643
CAPS2	chr12:75476176:A:G	IAV	CD8T	0.175394666748493	0.0604343892696234	0.00254182881874646
CAPS2	chr12:75476176:A:G	IAV	monocyte	0.0708329065234896	0.0728858037558842	0.161796484724871
CAPS2	chr12:75476176:A:G	IAV	B	0.196537806281902	0.0646336964860787	0.00162399137941979
CAPS2	chr12:75476176:A:G	IAV	CD4T	0.334425062082559	0.068948503037747	4.68663521898642e-07
CAPS2	chr12:75476176:A:G	LPS	NK	0.236714376002025	0.0663141811388598	0.000147950635757994
CAPS2	chr12:75476176:A:G	LPS	CD8T	0.216867602779419	0.0615078900730794	0.000496138752129898
CAPS2	chr12:75476176:A:G	LPS	monocyte	0.151340160342426	0.079507627093575	0.0283893718037095
CAPS2	chr12:75476176:A:G	LPS	B	0.30219889522849	0.0728884516861174	5.05727948997333e-06
CAPS2	chr12:75476176:A:G	LPS	CD4T	0.363457749516411	0.0717490322161584	2.39004961091475e-07
CAPS2	chr12:75476176:A:G	Tcruzi	NK	0.242938411262965	0.0700970441793563	0.000176924827581009
CAPS2	chr12:75476176:A:G	Tcruzi	CD8T	0.261178681816096	0.0639149266724356	5.56647795636528e-05
CAPS2	chr12:75476176:A:G	Tcruzi	monocyte	0.204605549990633	0.0769007783165907	0.00312937279433803
CAPS2	chr12:75476176:A:G	Tcruzi	B	0.281038669174355	0.0704735135275097	1.46056527690548e-05
CAPS2	chr12:75476176:A:G	Tcruzi	CD4T	0.342432624589955	0.0707069324911641	2.56958272387478e-06
CAPS2	chr12:75485700:G:A	NI	NK	-0.0381916982405849	0.064780497341509	0.385667789582588
CAPS2	chr12:75485700:G:A	NI	CD8T	-0.059417634908923	0.080176794323884	0.333254595460513
CAPS2	chr12:75485700:G:A	NI	monocyte	-0.0470646735868202	0.0841592776509976	0.381076607494928
CAPS2	chr12:75485700:G:A	NI	B	-0.0411062050360904	0.0707316319863502	0.389873732863229
CAPS2	chr12:75485700:G:A	NI	CD4T	-0.0727772964870463	0.0974043188580943	0.325760768862018
CAPS2	chr12:75485700:G:A	IAV	NK	-0.0413834382495599	0.0640184121305493	0.363263899689399
CAPS2	chr12:75485700:G:A	IAV	CD8T	-0.0396854504978907	0.0597386783068666	0.356309623766472
CAPS2	chr12:75485700:G:A	IAV	monocyte	-0.0382309525653526	0.0699432149564323	0.402350946625389
CAPS2	chr12:75485700:G:A	IAV	B	-0.0382258378373867	0.0636499707394522	0.3809095615746
CAPS2	chr12:75485700:G:A	IAV	CD4T	-0.063522159614805	0.0845846755287264	0.329168333480883
CAPS2	chr12:75485700:G:A	LPS	NK	-0.0410266771600442	0.0661322295768914	0.371543623638265
CAPS2	chr12:75485700:G:A	LPS	CD8T	-0.0448837153126983	0.0659937563971863	0.351244846200902
CAPS2	chr12:75485700:G:A	LPS	monocyte	-0.057572001563551	0.090500141637605	0.357538549021166
CAPS2	chr12:75485700:G:A	LPS	B	-0.0375791845986881	0.0687128423631453	0.398408576538011
CAPS2	chr12:75485700:G:A	LPS	CD4T	-0.0645422466151082	0.0887204127833478	0.336855163353915
CAPS2	chr12:75485700:G:A	Tcruzi	NK	-0.0404708063452667	0.0672081339264268	0.379864067435596
CAPS2	chr12:75485700:G:A	Tcruzi	CD8T	-0.056801121608136	0.0770185238353801	0.332925783866159
CAPS2	chr12:75485700:G:A	Tcruzi	monocyte	-0.0505750010648557	0.0838136228779608	0.378811926758903
CAPS2	chr12:75485700:G:A	Tcruzi	B	-0.0390398789595103	0.0674038350757665	0.388707206729193
CAPS2	chr12:75485700:G:A	Tcruzi	CD4T	-0.0696105016729392	0.0925292037632417	0.329009693548869
CAPZA1	chr1:112550047:G:T	NI	NK	-0.125596757717134	0.0714913187862173	0.0302294612866852
CAPZA1	chr1:112550047:G:T	NI	CD8T	-0.164799250039508	0.075226779961739	0.0123495820613025
CAPZA1	chr1:112550047:G:T	NI	monocyte	-0.156518575375882	0.0877273676959527	0.0295208916253936
CAPZA1	chr1:112550047:G:T	NI	B	-0.102220856319053	0.0748862064319105	0.0793114509360743
CAPZA1	chr1:112550047:G:T	NI	CD4T	-0.207425651706988	0.0895886584110702	0.00935101605340938
CAPZA1	chr1:112550047:G:T	IAV	NK	-0.103376453561019	0.0648189229939557	0.0464477302793305
CAPZA1	chr1:112550047:G:T	IAV	CD8T	-0.100800618563854	0.0605608402712514	0.0393227999253153
CAPZA1	chr1:112550047:G:T	IAV	monocyte	-0.124656612343078	0.0720500691729116	0.0340966997608231
CAPZA1	chr1:112550047:G:T	IAV	B	-0.0849571885228197	0.0667294098486706	0.091159059389462
CAPZA1	chr1:112550047:G:T	IAV	CD4T	-0.160067242785146	0.0714279914736321	0.012857108458681
CAPZA1	chr1:112550047:G:T	LPS	NK	-0.129887523181412	0.07098234219343	0.0253653421202166
CAPZA1	chr1:112550047:G:T	LPS	CD8T	-0.129119827478058	0.0648859862613933	0.0201905649082752
CAPZA1	chr1:112550047:G:T	LPS	monocyte	-0.133687228006313	0.0818236142263346	0.0456375586714791
CAPZA1	chr1:112550047:G:T	LPS	B	-0.11668934412627	0.0746863945373231	0.0511947664052723
CAPZA1	chr1:112550047:G:T	LPS	CD4T	-0.195898030000039	0.0821689844251894	0.00864267961675724
CAPZA1	chr1:112550047:G:T	Tcruzi	NK	-0.128163891752811	0.0740354991044999	0.0323648598858057
CAPZA1	chr1:112550047:G:T	Tcruzi	CD8T	-0.158855189888768	0.0731953921126322	0.0126470221089086
CAPZA1	chr1:112550047:G:T	Tcruzi	monocyte	-0.134879937894206	0.0828600980197537	0.0460198060084598
CAPZA1	chr1:112550047:G:T	Tcruzi	B	-0.103190050850746	0.072379600200687	0.0687205423589135
CAPZA1	chr1:112550047:G:T	Tcruzi	CD4T	-0.20152491905991	0.086592847983969	0.00905020387463362
CAPZA1	chr1:112608022:T:A	NI	NK	0.0915423890165437	0.0706236116294307	0.0869684750554382
CAPZA1	chr1:112608022:T:A	NI	CD8T	0.130888958533005	0.0717799100204368	0.0324742970472961
CAPZA1	chr1:112608022:T:A	NI	monocyte	0.0998438923472601	0.085830347955605	0.113801358375005
CAPZA1	chr1:112608022:T:A	NI	B	0.134453087202122	0.0803786787546105	0.0390423806072126
CAPZA1	chr1:112608022:T:A	NI	CD4T	0.178658784209989	0.0826671523441033	0.0154537579564467
CAPZA1	chr1:112608022:T:A	IAV	NK	0.0892880950189781	0.066059978039088	0.0771526018198806
CAPZA1	chr1:112608022:T:A	IAV	CD8T	0.0983918741776055	0.0628183127787999	0.0467687010204375
CAPZA1	chr1:112608022:T:A	IAV	monocyte	0.0375944985920924	0.069000957424337	0.280355978350974
CAPZA1	chr1:112608022:T:A	IAV	B	0.118844869600694	0.072190996216802	0.0388889535726887
CAPZA1	chr1:112608022:T:A	IAV	CD4T	0.179329715937395	0.0736848538544063	0.00659742984627754
CAPZA1	chr1:112608022:T:A	LPS	NK	0.0918857958394996	0.0694488209586565	0.0840972205319968
CAPZA1	chr1:112608022:T:A	LPS	CD8T	0.126029072306655	0.0662979868987168	0.0225445010856019
CAPZA1	chr1:112608022:T:A	LPS	monocyte	0.0546424260446075	0.0805872772618995	0.240621453172558
CAPZA1	chr1:112608022:T:A	LPS	B	0.21120292636918	0.10259774525984	0.00650080056060714
CAPZA1	chr1:112608022:T:A	LPS	CD4T	0.23494944620337	0.0898662675836741	0.00370924089831193
CAPZA1	chr1:112608022:T:A	Tcruzi	NK	0.0744303726053135	0.0734857793975905	0.142427420595902
CAPZA1	chr1:112608022:T:A	Tcruzi	CD8T	0.12755802784183	0.0693151932728282	0.0307765289292041
CAPZA1	chr1:112608022:T:A	Tcruzi	monocyte	0.0883664951588297	0.0823598044150556	0.133994326211869
CAPZA1	chr1:112608022:T:A	Tcruzi	B	0.143008343661976	0.0789799122595747	0.0248566130601274
CAPZA1	chr1:112608022:T:A	Tcruzi	CD4T	0.199312661357281	0.082892225283891	0.00681500095650555
CAPZA1	chr1:112619415:C:A	NI	NK	-0.111498099007482	0.0547216673040874	0.0169084050999827
CAPZA1	chr1:112619415:C:A	NI	CD8T	-0.160610469121448	0.0549870715113344	0.00162053856661859
CAPZA1	chr1:112619415:C:A	NI	monocyte	-0.071231564458048	0.0647937319044713	0.131132313710377
CAPZA1	chr1:112619415:C:A	NI	B	-0.142244796419828	0.0632925547837167	0.00701708901160925
CAPZA1	chr1:112619415:C:A	NI	CD4T	-0.253120465082681	0.070230884089799	4.66544874638819e-05
CAPZA1	chr1:112619415:C:A	IAV	NK	-0.106557264743677	0.0519732829192211	0.0144998761348446
CAPZA1	chr1:112619415:C:A	IAV	CD8T	-0.0780113139881577	0.0469652319367245	0.0497136420556714
CAPZA1	chr1:112619415:C:A	IAV	monocyte	-0.0312936526764329	0.053295158454697	0.2686871227529
CAPZA1	chr1:112619415:C:A	IAV	B	-0.0933172895582745	0.0528206572184464	0.0340176265603015
CAPZA1	chr1:112619415:C:A	IAV	CD4T	-0.165922652221039	0.0521969831874484	0.000702390761822103
CAPZA1	chr1:112619415:C:A	LPS	NK	-0.101457815060675	0.0530697384236547	0.0261963815625488
CAPZA1	chr1:112619415:C:A	LPS	CD8T	-0.133398162856193	0.0495087969150348	0.00286430536286142
CAPZA1	chr1:112619415:C:A	LPS	monocyte	-0.0769914946883427	0.0620138247380957	0.1025944050373
CAPZA1	chr1:112619415:C:A	LPS	B	-0.120419707871383	0.0585161720309494	0.0163798647691777
CAPZA1	chr1:112619415:C:A	LPS	CD4T	-0.195409087288684	0.0567648541739346	0.000221941186049124
CAPZA1	chr1:112619415:C:A	Tcruzi	NK	-0.101301431455607	0.0565887721398131	0.0344243406569756
CAPZA1	chr1:112619415:C:A	Tcruzi	CD8T	-0.170178530599028	0.0556486479796927	0.000512378756606147
CAPZA1	chr1:112619415:C:A	Tcruzi	monocyte	-0.063956138075705	0.0627701684861993	0.148984243120155
CAPZA1	chr1:112619415:C:A	Tcruzi	B	-0.1131580216462	0.0573297136931687	0.0205959042283167
CAPZA1	chr1:112619415:C:A	Tcruzi	CD4T	-0.234389402409396	0.0658228488092691	5.90536413677123e-05
CAPZA1	chr1:112654072:T:C	NI	NK	0.123413822607977	0.0940054154205903	0.0944092924829732
CAPZA1	chr1:112654072:T:C	NI	CD8T	0.171361256208854	0.104594066772823	0.0560676940652234
CAPZA1	chr1:112654072:T:C	NI	monocyte	0.150161445570926	0.113082613139822	0.0954286741555406
CAPZA1	chr1:112654072:T:C	NI	B	0.117421849080062	0.100450820631436	0.124475288562149
CAPZA1	chr1:112654072:T:C	NI	CD4T	0.18813417571315	0.116534458642843	0.0601145176933749
CAPZA1	chr1:112654072:T:C	IAV	NK	0.141310426864454	0.0963334962222199	0.0651721258266642
CAPZA1	chr1:112654072:T:C	IAV	CD8T	0.129371257646163	0.0881427433121014	0.0650214658312376
CAPZA1	chr1:112654072:T:C	IAV	monocyte	0.137166950891807	0.0995512056182593	0.0854865533941986
CAPZA1	chr1:112654072:T:C	IAV	B	0.112093294935354	0.0930325581681583	0.110490525913049
CAPZA1	chr1:112654072:T:C	IAV	CD4T	0.165308055465615	0.100974010810497	0.0585932613454757
CAPZA1	chr1:112654072:T:C	LPS	NK	0.128383670630189	0.0940238456919364	0.0858402694045742
CAPZA1	chr1:112654072:T:C	LPS	CD8T	0.146675589284274	0.092970740522644	0.0593894445127759
CAPZA1	chr1:112654072:T:C	LPS	monocyte	0.169291626339986	0.117833551189538	0.0751518007049474
CAPZA1	chr1:112654072:T:C	LPS	B	0.122011801062146	0.0997915552575723	0.113029774247748
CAPZA1	chr1:112654072:T:C	LPS	CD4T	0.156579727907721	0.102522138525588	0.0744096096227609
CAPZA1	chr1:112654072:T:C	Tcruzi	NK	0.125831379290672	0.096212933439802	0.0958347383982291
CAPZA1	chr1:112654072:T:C	Tcruzi	CD8T	0.157678781048995	0.0985051314310735	0.0604168465485001
CAPZA1	chr1:112654072:T:C	Tcruzi	monocyte	0.136656182068915	0.10827741146588	0.110319719252583
CAPZA1	chr1:112654072:T:C	Tcruzi	B	0.115059024238548	0.0972057140731188	0.119575985424755
CAPZA1	chr1:112654072:T:C	Tcruzi	CD4T	0.165882621695819	0.106583313954507	0.0698788891019973
CAPZA1	chr1:112704008:G:A	NI	NK	0.00250625247650446	0.0150095438750283	0.749573561096641
CAPZA1	chr1:112704008:G:A	NI	CD8T	0.00399839256235294	0.0164792626430976	0.73044137509684
CAPZA1	chr1:112704008:G:A	NI	monocyte	0.00259472323829604	0.0231374948248126	0.718833175588413
CAPZA1	chr1:112704008:G:A	NI	B	0.00316893074935491	0.0168252026238366	0.744771407674082
CAPZA1	chr1:112704008:G:A	NI	CD4T	0.00564327643088598	0.0213910063977316	0.706137113654188
CAPZA1	chr1:112704008:G:A	IAV	NK	0.001333238721291	0.0137264473644419	0.765454425781453
CAPZA1	chr1:112704008:G:A	IAV	CD8T	-0.000253126084072573	0.0130716506630069	0.789074128799233
CAPZA1	chr1:112704008:G:A	IAV	monocyte	0.00121810179834187	0.0154839161182697	0.774161658096729
CAPZA1	chr1:112704008:G:A	IAV	B	0.00181304418921804	0.0143239540239048	0.75913320860733
CAPZA1	chr1:112704008:G:A	IAV	CD4T	0.00344426033208163	0.0161637527147672	0.737789581180369
CAPZA1	chr1:112704008:G:A	LPS	NK	0.00368310885699007	0.015795683883565	0.725447836463763
CAPZA1	chr1:112704008:G:A	LPS	CD8T	0.0034664118187377	0.0146996755128415	0.723679506828914
CAPZA1	chr1:112704008:G:A	LPS	monocyte	-0.00245700724056046	0.0216519989807827	0.749357102579011
CAPZA1	chr1:112704008:G:A	LPS	B	0.00312306235125654	0.016726723942603	0.737078307754542
CAPZA1	chr1:112704008:G:A	LPS	CD4T	0.00373907136999127	0.0178097309168054	0.730324648607475
CAPZA1	chr1:112704008:G:A	Tcruzi	NK	0.00318349963761878	0.0161235430401267	0.73501841261175
CAPZA1	chr1:112704008:G:A	Tcruzi	CD8T	0.00470394959750984	0.0165718151455967	0.71253590412338
CAPZA1	chr1:112704008:G:A	Tcruzi	monocyte	0.00207771549103461	0.0194603001377096	0.752143173748202
CAPZA1	chr1:112704008:G:A	Tcruzi	B	0.004133699167223	0.0168444938291209	0.72336222518793
CAPZA1	chr1:112704008:G:A	Tcruzi	CD4T	0.00799449001436255	0.0213015913442677	0.686303831741921
CAPZA1	chr1:112713746:G:C	NI	NK	-0.0293301279084926	0.0659099912301085	0.390832930757933
CAPZA1	chr1:112713746:G:C	NI	CD8T	-0.0814090215260389	0.0894903007640183	0.240246770414288
CAPZA1	chr1:112713746:G:C	NI	monocyte	-0.0520468159895555	0.0894797717765757	0.342685049958487
CAPZA1	chr1:112713746:G:C	NI	B	-0.0486273132370483	0.0778899276292585	0.335120359236044
CAPZA1	chr1:112713746:G:C	NI	CD4T	-0.102216332126976	0.105466661476054	0.224727995451375
CAPZA1	chr1:112713746:G:C	IAV	NK	-0.0137121269675445	0.0616511572678326	0.454959003332837
CAPZA1	chr1:112713746:G:C	IAV	CD8T	-0.0317978908092996	0.0578069778262135	0.352003624818703
CAPZA1	chr1:112713746:G:C	IAV	monocyte	-0.00394039990832608	0.0680183656173771	0.523088182616246
CAPZA1	chr1:112713746:G:C	IAV	B	-0.0285113637863268	0.0636401733378099	0.390575278408877
CAPZA1	chr1:112713746:G:C	IAV	CD4T	-0.0659005919108337	0.0782072538536315	0.2679764084262
CAPZA1	chr1:112713746:G:C	LPS	NK	-0.035802866072449	0.0670656417109914	0.360869606914606
CAPZA1	chr1:112713746:G:C	LPS	CD8T	-0.043490768113505	0.0649552387829103	0.314256460820126
CAPZA1	chr1:112713746:G:C	LPS	monocyte	-0.0213049982654662	0.080011707885949	0.453865540397096
CAPZA1	chr1:112713746:G:C	LPS	B	-0.0437913246679068	0.0747729925354315	0.345319399737856
CAPZA1	chr1:112713746:G:C	LPS	CD4T	-0.113644301422102	0.112349931265681	0.20697038917971
CAPZA1	chr1:112713746:G:C	Tcruzi	NK	-0.037532987588127	0.0700239732754778	0.361619162874608
CAPZA1	chr1:112713746:G:C	Tcruzi	CD8T	-0.0691764463707415	0.0798383982172045	0.256051735678522
CAPZA1	chr1:112713746:G:C	Tcruzi	monocyte	-0.0535549830461222	0.0887914326055088	0.345298306031252
CAPZA1	chr1:112713746:G:C	Tcruzi	B	-0.0424957024272211	0.0723207892265828	0.345918710941562
CAPZA1	chr1:112713746:G:C	Tcruzi	CD4T	-0.102548524007101	0.103843706939129	0.220559973597848
CAPZA1	chr1:112739176:A:C	NI	NK	-0.0500690389554987	0.0710696252591697	0.355184101141601
CAPZA1	chr1:112739176:A:C	NI	CD8T	-0.0415190290196509	0.0634666525073185	0.388976067582271
CAPZA1	chr1:112739176:A:C	NI	monocyte	-0.0230464734573382	0.0644923532256391	0.471962821250589
CAPZA1	chr1:112739176:A:C	NI	B	-0.0160430862976648	0.0541450903886468	0.510562959334578
CAPZA1	chr1:112739176:A:C	NI	CD4T	-0.039622986620039	0.0698800206957621	0.414269384658857
CAPZA1	chr1:112739176:A:C	IAV	NK	-0.0411923225032971	0.0604388960620705	0.368966921158574
CAPZA1	chr1:112739176:A:C	IAV	CD8T	-0.0244728602652478	0.0452861801882653	0.425908995225579
CAPZA1	chr1:112739176:A:C	IAV	monocyte	-0.0145631534651873	0.0507279917827778	0.516335498356774
CAPZA1	chr1:112739176:A:C	IAV	B	-0.0145126470488586	0.0470407701031375	0.506731041062162
CAPZA1	chr1:112739176:A:C	IAV	CD4T	-0.0372113794444391	0.060817399928075	0.406525802761795
CAPZA1	chr1:112739176:A:C	LPS	NK	-0.0429593197941092	0.0632812118475508	0.368654020072023
CAPZA1	chr1:112739176:A:C	LPS	CD8T	-0.0323793932780666	0.0528905845576246	0.399325522448679
CAPZA1	chr1:112739176:A:C	LPS	monocyte	-0.0233890946316578	0.0627251196903802	0.478477431781734
CAPZA1	chr1:112739176:A:C	LPS	B	-0.0148702243339656	0.0532273528345624	0.511205793776017
CAPZA1	chr1:112739176:A:C	LPS	CD4T	-0.0341223519890382	0.0629924688867118	0.426976868890716
CAPZA1	chr1:112739176:A:C	Tcruzi	NK	-0.0419256912322035	0.0639607822754609	0.380111029767245
CAPZA1	chr1:112739176:A:C	Tcruzi	CD8T	-0.0368193102523817	0.0590384489695015	0.398793227315561
CAPZA1	chr1:112739176:A:C	Tcruzi	monocyte	-0.0226558293789877	0.062095201349727	0.487318799246794
CAPZA1	chr1:112739176:A:C	Tcruzi	B	-0.0119611298014022	0.0511014405339933	0.526963634163293
CAPZA1	chr1:112739176:A:C	Tcruzi	CD4T	-0.0355136298446438	0.0650835507850023	0.427698009038974
CAPZA1	chr1:112752663:C:T	NI	NK	-0.028057217168115	0.0351293255767456	0.301611911517714
CAPZA1	chr1:112752663:C:T	NI	CD8T	-0.0412837594222642	0.0406051587553491	0.243594569709
CAPZA1	chr1:112752663:C:T	NI	monocyte	-0.0401888152181451	0.046096655200142	0.265358604046984
CAPZA1	chr1:112752663:C:T	NI	B	-0.0365820222952728	0.0413063548418661	0.274420693357939
CAPZA1	chr1:112752663:C:T	NI	CD4T	-0.0535962722947576	0.0495163949285258	0.223248419056696
CAPZA1	chr1:112752663:C:T	IAV	NK	-0.0205780577334626	0.0308778962963048	0.341889630221873
CAPZA1	chr1:112752663:C:T	IAV	CD8T	-0.0230267676003859	0.0294270184325902	0.305205635079966
CAPZA1	chr1:112752663:C:T	IAV	monocyte	-0.02107933700848	0.0336312210493032	0.357898054196185
CAPZA1	chr1:112752663:C:T	IAV	B	-0.0314216285333765	0.0361231716701365	0.277358090308647
CAPZA1	chr1:112752663:C:T	IAV	CD4T	-0.0388145628911594	0.0386475337411681	0.250660981215698
CAPZA1	chr1:112752663:C:T	LPS	NK	-0.0211910410009526	0.0326990226886308	0.344567995317349
CAPZA1	chr1:112752663:C:T	LPS	CD8T	-0.0314364606730186	0.033758945553564	0.262912705180453
CAPZA1	chr1:112752663:C:T	LPS	monocyte	-0.0414225411534654	0.0457899148741734	0.262018332431367
CAPZA1	chr1:112752663:C:T	LPS	B	-0.0330361588237195	0.0389517586748644	0.284603958977286
CAPZA1	chr1:112752663:C:T	LPS	CD4T	-0.0428294004793314	0.0420744396286992	0.245597584028327
CAPZA1	chr1:112752663:C:T	Tcruzi	NK	-0.0271826813368544	0.0357234128993245	0.311561015399162
CAPZA1	chr1:112752663:C:T	Tcruzi	CD8T	-0.0400452941261322	0.039292414763171	0.241173244249104
CAPZA1	chr1:112752663:C:T	Tcruzi	monocyte	-0.0394890403779649	0.0447593567404139	0.275059531122888
CAPZA1	chr1:112752663:C:T	Tcruzi	B	-0.0301161409254207	0.0370077105608907	0.295751520978855
CAPZA1	chr1:112752663:C:T	Tcruzi	CD4T	-0.0501562271210134	0.0466169692277839	0.229840578910654
CAPZA1	chr1:112758641:T:C	NI	NK	-0.00628319677664145	0.0392612766224992	0.628212947931806
CAPZA1	chr1:112758641:T:C	NI	CD8T	-0.00345494485624133	0.0428644572052672	0.64924490389651
CAPZA1	chr1:112758641:T:C	NI	monocyte	-0.010677138563975	0.0533924709628352	0.581952104776027
CAPZA1	chr1:112758641:T:C	NI	B	0.00420487525645535	0.0431084321153987	0.650165768539944
CAPZA1	chr1:112758641:T:C	NI	CD4T	-0.008309468990423	0.0531115398506191	0.617905448745141
CAPZA1	chr1:112758641:T:C	IAV	NK	-0.00370883790580078	0.0356714323345846	0.643340229271177
CAPZA1	chr1:112758641:T:C	IAV	CD8T	-0.00197021934363906	0.0329134922889704	0.65476098017424
CAPZA1	chr1:112758641:T:C	IAV	monocyte	-0.00371541046886587	0.0410533310878835	0.645531346299799
CAPZA1	chr1:112758641:T:C	IAV	B	0.00428450491259088	0.0373963274322835	0.645434540120577
CAPZA1	chr1:112758641:T:C	IAV	CD4T	-0.00472479925303483	0.0437051302845472	0.641976646667799
CAPZA1	chr1:112758641:T:C	LPS	NK	-0.0033460708229144	0.0385457249589827	0.642129913092069
CAPZA1	chr1:112758641:T:C	LPS	CD8T	-0.00452107631705722	0.0374628851050837	0.632793460843603
CAPZA1	chr1:112758641:T:C	LPS	monocyte	-0.00669752981139004	0.051531775374756	0.618594655530995
CAPZA1	chr1:112758641:T:C	LPS	B	0.00553383870542386	0.0432650011690454	0.636330249073865
CAPZA1	chr1:112758641:T:C	LPS	CD4T	-0.00564292248913865	0.0483763663727743	0.633873517417305
CAPZA1	chr1:112758641:T:C	Tcruzi	NK	-0.00242866384203567	0.0396279879632115	0.652832775280376
CAPZA1	chr1:112758641:T:C	Tcruzi	CD8T	-0.00237438348905182	0.0411408858850787	0.653437787215233
CAPZA1	chr1:112758641:T:C	Tcruzi	monocyte	-0.00818505832727337	0.0497503571447822	0.619043793343565
CAPZA1	chr1:112758641:T:C	Tcruzi	B	0.0086487105035327	0.0437512309131442	0.619058964455003
CAPZA1	chr1:112758641:T:C	Tcruzi	CD4T	-0.00803500747615608	0.0498327949476111	0.625869216937613
CAPZA1	chr1:112768014:C:G	NI	NK	0.0419034049221427	0.0401923788680027	0.214842643244929
CAPZA1	chr1:112768014:C:G	NI	CD8T	0.0351605608041695	0.0373114460060491	0.248136110185934
CAPZA1	chr1:112768014:C:G	NI	monocyte	0.02888213769296	0.0429732351756329	0.315486436499613
CAPZA1	chr1:112768014:C:G	NI	B	0.0519025595620935	0.0482087589756133	0.202930329324448
CAPZA1	chr1:112768014:C:G	NI	CD4T	0.0396208743726389	0.0427012693347757	0.248772765348431
CAPZA1	chr1:112768014:C:G	IAV	NK	0.0470909565423923	0.042341122676743	0.192169444516474
CAPZA1	chr1:112768014:C:G	IAV	CD8T	0.0319573972242685	0.0326813354885699	0.23148276663343
CAPZA1	chr1:112768014:C:G	IAV	monocyte	0.0148754164830993	0.0336437765057125	0.404298395898378
CAPZA1	chr1:112768014:C:G	IAV	B	0.0404507755450229	0.0397368052569647	0.218492813816846
CAPZA1	chr1:112768014:C:G	IAV	CD4T	0.0328630825769821	0.0358882577679383	0.258150884567052
CAPZA1	chr1:112768014:C:G	LPS	NK	0.041740287616097	0.0396799538360573	0.211251284945106
CAPZA1	chr1:112768014:C:G	LPS	CD8T	0.043037176731097	0.0385917783076435	0.196745053240768
CAPZA1	chr1:112768014:C:G	LPS	monocyte	0.0189715284141135	0.0396757520734453	0.387323746141959
CAPZA1	chr1:112768014:C:G	LPS	B	0.0435605208532246	0.0427936992650669	0.220478348864247
CAPZA1	chr1:112768014:C:G	LPS	CD4T	0.0266705573862886	0.0370420975052253	0.311070066573494
CAPZA1	chr1:112768014:C:G	Tcruzi	NK	0.0490636516930327	0.0452254524162189	0.198900106704894
CAPZA1	chr1:112768014:C:G	Tcruzi	CD8T	0.0380725909320517	0.0373825107966027	0.226954034941815
CAPZA1	chr1:112768014:C:G	Tcruzi	monocyte	0.0235914977432503	0.0404021477360144	0.355167208167303
CAPZA1	chr1:112768014:C:G	Tcruzi	B	0.0440263580742656	0.0426998978453889	0.216146732918551
CAPZA1	chr1:112768014:C:G	Tcruzi	CD4T	0.0302014566699881	0.0387208482919206	0.294474177433193
CAPZA2	chr7:116713222:C:T	NI	NK	0.0253151162034356	0.0516934976165423	0.336315910077
CAPZA2	chr7:116713222:C:T	NI	CD8T	0.0332743521348054	0.0535526286943059	0.292440880780563
CAPZA2	chr7:116713222:C:T	NI	monocyte	0.0748027084952942	0.0565300941640015	0.120373479740485
CAPZA2	chr7:116713222:C:T	NI	B	0.0624637769076911	0.0577550245546733	0.160317133237435
CAPZA2	chr7:116713222:C:T	NI	CD4T	0.0109947975265342	0.0606638663087423	0.440074437062771
CAPZA2	chr7:116713222:C:T	IAV	NK	0.0180498561631214	0.0478522581158104	0.369404751112358
CAPZA2	chr7:116713222:C:T	IAV	CD8T	0.0280921698492553	0.0453685542211533	0.289262612801935
CAPZA2	chr7:116713222:C:T	IAV	monocyte	0.134138617099698	0.0605925560578771	0.0176799885474693
CAPZA2	chr7:116713222:C:T	IAV	B	0.0664458351842087	0.0509978655911561	0.115443890223947
CAPZA2	chr7:116713222:C:T	IAV	CD4T	0.0335629655913527	0.0484593201118905	0.270091868740534
CAPZA2	chr7:116713222:C:T	LPS	NK	0.0114962065234419	0.0513029402962739	0.42117109177268
CAPZA2	chr7:116713222:C:T	LPS	CD8T	0.00908934267153824	0.0481817718086061	0.432544489341466
CAPZA2	chr7:116713222:C:T	LPS	monocyte	0.0860080015936913	0.061029856300805	0.105013294171686
CAPZA2	chr7:116713222:C:T	LPS	B	0.0925897700909986	0.0632341135997055	0.0882367306033286
CAPZA2	chr7:116713222:C:T	LPS	CD4T	0.0411472171645529	0.0520014183500255	0.242691888237139
CAPZA2	chr7:116713222:C:T	Tcruzi	NK	0.0044699385094015	0.0540024465050088	0.473684783779893
CAPZA2	chr7:116713222:C:T	Tcruzi	CD8T	0.0130940997496541	0.0510077197629177	0.412660654227585
CAPZA2	chr7:116713222:C:T	Tcruzi	monocyte	0.0736464798597761	0.0566417436358064	0.124086949433065
CAPZA2	chr7:116713222:C:T	Tcruzi	B	0.0660990470372337	0.0560948907364488	0.138401798014434
CAPZA2	chr7:116713222:C:T	Tcruzi	CD4T	0.0121890967706789	0.057178005060901	0.428064758721156
CAPZA2	chr7:116713311:C:A	NI	NK	0.0180822066227597	0.0427240777431596	0.50188175619757
CAPZA2	chr7:116713311:C:A	NI	CD8T	0.0299326829868185	0.0530966367080328	0.454818183660059
CAPZA2	chr7:116713311:C:A	NI	monocyte	0.00155006667539062	0.0465511952410652	0.606422851681031
CAPZA2	chr7:116713311:C:A	NI	B	0.023903993770518	0.0487754063559481	0.480712019706573
CAPZA2	chr7:116713311:C:A	NI	CD4T	0.00816676881969519	0.05211762216151	0.573920838010569
CAPZA2	chr7:116713311:C:A	IAV	NK	0.0252616908186151	0.0454881286521275	0.454308558103036
CAPZA2	chr7:116713311:C:A	IAV	CD8T	0.0286984503651978	0.047506897508458	0.429983443004137
CAPZA2	chr7:116713311:C:A	IAV	monocyte	0.00407249118650854	0.0360940605105629	0.608768742580506
CAPZA2	chr7:116713311:C:A	IAV	B	0.0239428799057545	0.0438836676813162	0.460157348114235
CAPZA2	chr7:116713311:C:A	IAV	CD4T	0.015373458248259	0.0431810519749419	0.527285450122078
CAPZA2	chr7:116713311:C:A	LPS	NK	0.0233091108181146	0.0455711306555322	0.466691016498565
CAPZA2	chr7:116713311:C:A	LPS	CD8T	0.0290366280207933	0.0489903676217346	0.435403471223704
CAPZA2	chr7:116713311:C:A	LPS	monocyte	-0.00116881971470553	0.0474075123155312	0.632986930396455
CAPZA2	chr7:116713311:C:A	LPS	B	0.0283602401260243	0.0508672886782482	0.450646233181871
CAPZA2	chr7:116713311:C:A	LPS	CD4T	0.0149630322968727	0.046601488415563	0.53264259847856
CAPZA2	chr7:116713311:C:A	Tcruzi	NK	0.0251073330450578	0.0484217175704168	0.467380316392199
CAPZA2	chr7:116713311:C:A	Tcruzi	CD8T	0.0247439653007128	0.0478484493954982	0.470809660464383
CAPZA2	chr7:116713311:C:A	Tcruzi	monocyte	0.00220690603116173	0.0448936642665904	0.620534877379296
CAPZA2	chr7:116713311:C:A	Tcruzi	B	0.0215129488912219	0.0456514555227983	0.485219666420498
CAPZA2	chr7:116713311:C:A	Tcruzi	CD4T	0.0108463618054162	0.0485673841962182	0.563070382772517
CAPZA2	chr7:116725164:A:G	NI	NK	0.0167220065298353	0.0467511863570639	0.378619195671906
CAPZA2	chr7:116725164:A:G	NI	CD8T	0.0554322770837261	0.052731297614926	0.180688413776819
CAPZA2	chr7:116725164:A:G	NI	monocyte	0.0628982361084123	0.0576701727031658	0.162722457399772
CAPZA2	chr7:116725164:A:G	NI	B	0.0593709375674927	0.0564422492177398	0.17475318547118
CAPZA2	chr7:116725164:A:G	NI	CD4T	0.114671914313919	0.0788905107432947	0.100298467669456
CAPZA2	chr7:116725164:A:G	IAV	NK	0.0181418557315513	0.0430998530429934	0.35887976046575
CAPZA2	chr7:116725164:A:G	IAV	CD8T	0.015288937432966	0.0411220043281861	0.362769145883079
CAPZA2	chr7:116725164:A:G	IAV	monocyte	0.0295306073338928	0.0414415929180768	0.277197858124319
CAPZA2	chr7:116725164:A:G	IAV	B	0.0369547882430313	0.043886659067416	0.232667776784787
CAPZA2	chr7:116725164:A:G	IAV	CD4T	0.0790010278176581	0.0569131093442995	0.118422589707354
CAPZA2	chr7:116725164:A:G	LPS	NK	0.024466197905509	0.0462154304062386	0.322766782031922
CAPZA2	chr7:116725164:A:G	LPS	CD8T	0.0458078960560968	0.0460718382617293	0.19028193732967
CAPZA2	chr7:116725164:A:G	LPS	monocyte	0.0613395055919987	0.0598929637794035	0.179506545627594
CAPZA2	chr7:116725164:A:G	LPS	B	0.0532646582934246	0.0523185696559223	0.184376681857551
CAPZA2	chr7:116725164:A:G	LPS	CD4T	0.0941470465074928	0.0644077561041283	0.107029057055678
CAPZA2	chr7:116725164:A:G	Tcruzi	NK	0.0260989517743907	0.0480367448805042	0.321492673519555
CAPZA2	chr7:116725164:A:G	Tcruzi	CD8T	0.0531924138637864	0.0507110948123708	0.180592410276493
CAPZA2	chr7:116725164:A:G	Tcruzi	monocyte	0.041054259005477	0.0523570922815062	0.25162815442245
CAPZA2	chr7:116725164:A:G	Tcruzi	B	0.0575809615750478	0.0540111263394039	0.170116546904765
CAPZA2	chr7:116725164:A:G	Tcruzi	CD4T	0.101574243763547	0.0710246832212954	0.108659868902313
CAPZA2	chr7:116742204:C:T	NI	NK	-0.0325419621815766	0.0501498390315426	0.247382546196431
CAPZA2	chr7:116742204:C:T	NI	CD8T	-0.0733400452051475	0.0507544447985026	0.0706941576641941
CAPZA2	chr7:116742204:C:T	NI	monocyte	-0.138023614198354	0.0513183192350403	0.00308423655206547
CAPZA2	chr7:116742204:C:T	NI	B	-0.148265255226345	0.0595942565555556	0.00229452027941202
CAPZA2	chr7:116742204:C:T	NI	CD4T	-0.113685270705883	0.0572098508361517	0.0216355046452479
CAPZA2	chr7:116742204:C:T	IAV	NK	-0.0214986830581289	0.0479508325473718	0.309861910880368
CAPZA2	chr7:116742204:C:T	IAV	CD8T	-0.0310263591681112	0.0440928664951965	0.226066181506309
CAPZA2	chr7:116742204:C:T	IAV	monocyte	-0.114953849887433	0.0411070780271933	0.00192418631012115
CAPZA2	chr7:116742204:C:T	IAV	B	-0.120577676761133	0.048849653296024	0.00300190795400745
CAPZA2	chr7:116742204:C:T	IAV	CD4T	-0.0851402194787296	0.0457067465476917	0.031450173930595
CAPZA2	chr7:116742204:C:T	LPS	NK	-0.0227153289882655	0.0510716737670435	0.310400380749436
CAPZA2	chr7:116742204:C:T	LPS	CD8T	-0.0403578029415141	0.0468838081033025	0.18371055019933
CAPZA2	chr7:116742204:C:T	LPS	monocyte	-0.1440424046087	0.0561082929927169	0.00343625562287286
CAPZA2	chr7:116742204:C:T	LPS	B	-0.132474642267218	0.0528041791237415	0.0034830080633862
CAPZA2	chr7:116742204:C:T	LPS	CD4T	-0.106986871218812	0.0487582043023089	0.013240305088622
CAPZA2	chr7:116742204:C:T	Tcruzi	NK	-0.0401972768679308	0.0516390006902249	0.20915180534958
CAPZA2	chr7:116742204:C:T	Tcruzi	CD8T	-0.0611808725991844	0.0489022392803956	0.101980894732236
CAPZA2	chr7:116742204:C:T	Tcruzi	monocyte	-0.161460056092475	0.0557967873209577	0.000758477318119621
CAPZA2	chr7:116742204:C:T	Tcruzi	B	-0.125073932290812	0.0529245275734573	0.00557586110601382
CAPZA2	chr7:116742204:C:T	Tcruzi	CD4T	-0.13257426813794	0.0572224527784688	0.00630805716011884
CAPZA2	chr7:116759967:A:T	NI	NK	0.0225139585366135	0.0638186277591038	0.406515088257808
CAPZA2	chr7:116759967:A:T	NI	CD8T	-0.051427567917954	0.0642438198633604	0.228630601505981
CAPZA2	chr7:116759967:A:T	NI	monocyte	0.0865640419259614	0.0721427537214629	0.125998747994728
CAPZA2	chr7:116759967:A:T	NI	B	-0.0499723456859165	0.0671636558598355	0.247296176805829
CAPZA2	chr7:116759967:A:T	NI	CD4T	-0.0842042797017367	0.0752297138558768	0.146705582236066
CAPZA2	chr7:116759967:A:T	IAV	NK	0.00801433768090433	0.0567126756046927	0.484446662605745
CAPZA2	chr7:116759967:A:T	IAV	CD8T	-0.0245322989235973	0.0521227366735441	0.333350986450874
CAPZA2	chr7:116759967:A:T	IAV	monocyte	0.0603540339911945	0.0547240545445968	0.153508836129434
CAPZA2	chr7:116759967:A:T	IAV	B	-0.0393076336010291	0.0559312112024935	0.261094602381765
CAPZA2	chr7:116759967:A:T	IAV	CD4T	-0.111707204327604	0.0763061463241116	0.0813205703984501
CAPZA2	chr7:116759967:A:T	LPS	NK	0.00297361187513684	0.0596409723314321	0.51655429483929
CAPZA2	chr7:116759967:A:T	LPS	CD8T	-0.0544306931131568	0.0609736519423965	0.197486508873464
CAPZA2	chr7:116759967:A:T	LPS	monocyte	0.0830739116192727	0.0744217422592482	0.144145891258362
CAPZA2	chr7:116759967:A:T	LPS	B	-0.0449564822112605	0.0626456704167284	0.256306159834715
CAPZA2	chr7:116759967:A:T	LPS	CD4T	-0.084102807033454	0.0670673532214419	0.122040975081101
CAPZA2	chr7:116759967:A:T	Tcruzi	NK	0.043733032256137	0.074017580207736	0.316027979592854
CAPZA2	chr7:116759967:A:T	Tcruzi	CD8T	-0.023869366865151	0.0601648362821765	0.352272755697804
CAPZA2	chr7:116759967:A:T	Tcruzi	monocyte	0.0909292088309149	0.0740211088431268	0.120930735394444
CAPZA2	chr7:116759967:A:T	Tcruzi	B	-0.0335126107849838	0.0614200725668598	0.310841242342004
CAPZA2	chr7:116759967:A:T	Tcruzi	CD4T	-0.0888641164227251	0.0738510482443162	0.128357025654285
CAPZA2	chr7:116837260:G:A	NI	NK	0.0345437406244915	0.0657656315587682	0.427303963183518
CAPZA2	chr7:116837260:G:A	NI	CD8T	0.0564325821608641	0.0854451063776048	0.375032830820558
CAPZA2	chr7:116837260:G:A	NI	monocyte	0.00804943238667032	0.0695108639783343	0.548469274954627
CAPZA2	chr7:116837260:G:A	NI	B	0.0216434058800805	0.0638737706301974	0.494222219816068
CAPZA2	chr7:116837260:G:A	NI	CD4T	0.0618899961374065	0.0967910762682781	0.379878103848863
CAPZA2	chr7:116837260:G:A	IAV	NK	0.0386885177820061	0.0663281943525588	0.402522300709988
CAPZA2	chr7:116837260:G:A	IAV	CD8T	0.0357601109780066	0.060106916255919	0.399418637795401
CAPZA2	chr7:116837260:G:A	IAV	monocyte	0.0101128903294411	0.0556267818906097	0.549631638891527
CAPZA2	chr7:116837260:G:A	IAV	B	0.00994851747954283	0.0527171430905697	0.539030896458678
CAPZA2	chr7:116837260:G:A	IAV	CD4T	0.0490871343193251	0.0781320486726951	0.393012060111369
CAPZA2	chr7:116837260:G:A	LPS	NK	0.0419418287847125	0.0713763276826062	0.397394740653059
CAPZA2	chr7:116837260:G:A	LPS	CD8T	0.0443256330348176	0.0702058393952086	0.382692989604816
CAPZA2	chr7:116837260:G:A	LPS	monocyte	0.0155435037175217	0.0700086004544396	0.525236982888076
CAPZA2	chr7:116837260:G:A	LPS	B	0.020185610724867	0.0622315995052563	0.494226966035093
CAPZA2	chr7:116837260:G:A	LPS	CD4T	0.0573374622836018	0.0883297463310272	0.380706883189016
CAPZA2	chr7:116837260:G:A	Tcruzi	NK	0.0358053773855869	0.0678710169847887	0.424928607963
CAPZA2	chr7:116837260:G:A	Tcruzi	CD8T	0.0506131681307261	0.0786828810964488	0.381981039682914
CAPZA2	chr7:116837260:G:A	Tcruzi	monocyte	0.0112441584064472	0.0667763742253411	0.548266329713105
CAPZA2	chr7:116837260:G:A	Tcruzi	B	0.0244480599829124	0.0622374701950125	0.475510074290159
CAPZA2	chr7:116837260:G:A	Tcruzi	CD4T	0.0590525651070495	0.0915541089895235	0.383840258885834
CAPZA2	chr7:116845966:C:A	NI	NK	0.0326120343309118	0.038502799409381	0.187042948426494
CAPZA2	chr7:116845966:C:A	NI	CD8T	0.0689469249216764	0.0381802993586039	0.0350917330300787
CAPZA2	chr7:116845966:C:A	NI	monocyte	0.0483144038868037	0.0381335030264789	0.102190589626605
CAPZA2	chr7:116845966:C:A	NI	B	0.0900495874824887	0.041467510718561	0.0106328848740641
CAPZA2	chr7:116845966:C:A	NI	CD4T	0.102861036604712	0.0430748486514474	0.00808092918626071
CAPZA2	chr7:116845966:C:A	IAV	NK	0.0551430095784044	0.0358995771878489	0.0540695275606296
CAPZA2	chr7:116845966:C:A	IAV	CD8T	0.0458299941908463	0.0331279494693558	0.0770193696318485
CAPZA2	chr7:116845966:C:A	IAV	monocyte	0.0700085957930524	0.0308282474116227	0.00902893859357824
CAPZA2	chr7:116845966:C:A	IAV	B	0.0671020353487165	0.0337161550853153	0.021371632878106
CAPZA2	chr7:116845966:C:A	IAV	CD4T	0.0933966061266303	0.034825567010813	0.00352130394097544
CAPZA2	chr7:116845966:C:A	LPS	NK	0.0595475868431391	0.0378654878440538	0.0512254510231293
CAPZA2	chr7:116845966:C:A	LPS	CD8T	0.0601862966626011	0.0346883009561746	0.0392762870562347
CAPZA2	chr7:116845966:C:A	LPS	monocyte	0.0580613863650874	0.0403639033493976	0.0731786172498404
CAPZA2	chr7:116845966:C:A	LPS	B	0.104497563876652	0.0416362776278964	0.00263844447206717
CAPZA2	chr7:116845966:C:A	LPS	CD4T	0.11803975744501	0.0389166322773587	0.000828138450166014
CAPZA2	chr7:116845966:C:A	Tcruzi	NK	0.0450381890596681	0.0392177187411093	0.118757129174297
CAPZA2	chr7:116845966:C:A	Tcruzi	CD8T	0.0463703172434318	0.0387565145061425	0.11259706111195
CAPZA2	chr7:116845966:C:A	Tcruzi	monocyte	0.0645825603952929	0.0384963878590483	0.0439914064864816
CAPZA2	chr7:116845966:C:A	Tcruzi	B	0.0893687510281172	0.0401868707826774	0.00831354238080072
CAPZA2	chr7:116845966:C:A	Tcruzi	CD4T	0.113971532168038	0.0428135810703026	0.00242136171093958
CAPZA2	chr7:116862382:C:A	NI	NK	0.000265059299727078	0.0332255226132794	0.680498199332855
CAPZA2	chr7:116862382:C:A	NI	CD8T	-0.00140273751828193	0.0362620664893898	0.680252312905632
CAPZA2	chr7:116862382:C:A	NI	monocyte	-0.0274817797176334	0.048900511704705	0.450935545062818
CAPZA2	chr7:116862382:C:A	NI	B	-0.00439950964154756	0.0365264279806249	0.651954935339525
CAPZA2	chr7:116862382:C:A	NI	CD4T	0.0107665654220296	0.0442534799571513	0.600754228102848
CAPZA2	chr7:116862382:C:A	IAV	NK	0.00431310147320829	0.031423518030464	0.646130257238306
CAPZA2	chr7:116862382:C:A	IAV	CD8T	0.000183633863034432	0.0283533035997088	0.678237719645503
CAPZA2	chr7:116862382:C:A	IAV	monocyte	-0.0135107289091915	0.0334974047815555	0.55681412864641
CAPZA2	chr7:116862382:C:A	IAV	B	-0.00250649078579734	0.0305210430594352	0.661971333067708
CAPZA2	chr7:116862382:C:A	IAV	CD4T	0.0154494975505761	0.039663543782846	0.56656130512921
CAPZA2	chr7:116862382:C:A	LPS	NK	0.00322046645936749	0.0334595127833087	0.652165987738842
CAPZA2	chr7:116862382:C:A	LPS	CD8T	0.000222399632847697	0.0314937155034713	0.672658651438375
CAPZA2	chr7:116862382:C:A	LPS	monocyte	-0.0223285294044169	0.0476755878501791	0.514185132097488
CAPZA2	chr7:116862382:C:A	LPS	B	-0.000801256541345564	0.0347437596114295	0.672387279160905
CAPZA2	chr7:116862382:C:A	LPS	CD4T	0.0137383417053165	0.0409711247789991	0.578866122490683
CAPZA2	chr7:116862382:C:A	Tcruzi	NK	-0.00118903701036635	0.0344622542719995	0.675664059187551
CAPZA2	chr7:116862382:C:A	Tcruzi	CD8T	-0.00478681143918958	0.0363997835226355	0.653642427584532
CAPZA2	chr7:116862382:C:A	Tcruzi	monocyte	-0.00757985275450763	0.039710305247054	0.605009134095409
CAPZA2	chr7:116862382:C:A	Tcruzi	B	0.00126119337611172	0.0342294939229098	0.67400411252674
CAPZA2	chr7:116862382:C:A	Tcruzi	CD4T	0.0138854775460358	0.043074381398546	0.585315095042827
CAPZA2	chr7:116891453:C:T	NI	NK	-0.00459582817385984	0.0464423644124372	0.633917473500792
CAPZA2	chr7:116891453:C:T	NI	CD8T	0.00430548837300863	0.0519126338913472	0.635026484338256
CAPZA2	chr7:116891453:C:T	NI	monocyte	0.00198244554090551	0.0582055021185723	0.620508565916902
CAPZA2	chr7:116891453:C:T	NI	B	0.00285762249801964	0.049736991249654	0.642218504780977
CAPZA2	chr7:116891453:C:T	NI	CD4T	0.00734964946299374	0.0634510388320144	0.61532934404662
CAPZA2	chr7:116891453:C:T	IAV	NK	-0.00406718429238626	0.0428628898958576	0.634903364196028
CAPZA2	chr7:116891453:C:T	IAV	CD8T	0.00290011525756119	0.0390926047660321	0.637650518134932
CAPZA2	chr7:116891453:C:T	IAV	monocyte	0.00602663152564102	0.0470364936946717	0.621143919492751
CAPZA2	chr7:116891453:C:T	IAV	B	0.000208666851733263	0.0421202587532489	0.656026369376349
CAPZA2	chr7:116891453:C:T	IAV	CD4T	0.00857851195494983	0.0532188186474974	0.612727588384808
CAPZA2	chr7:116891453:C:T	LPS	NK	-0.0041218264954037	0.046375047841998	0.630709790862642
CAPZA2	chr7:116891453:C:T	LPS	CD8T	0.00103454323085114	0.0445823484378072	0.646215804111048
CAPZA2	chr7:116891453:C:T	LPS	monocyte	0.00573498842853854	0.0584910483811894	0.615015996662323
CAPZA2	chr7:116891453:C:T	LPS	B	-0.000935694815143532	0.0489872044791955	0.650369124657589
CAPZA2	chr7:116891453:C:T	LPS	CD4T	0.00311405619615309	0.0571784750446048	0.637113388226023
CAPZA2	chr7:116891453:C:T	Tcruzi	NK	-0.00886789652236533	0.0499624283823088	0.609423227516911
CAPZA2	chr7:116891453:C:T	Tcruzi	CD8T	0.00429041696130331	0.0498897622998146	0.632476390191599
CAPZA2	chr7:116891453:C:T	Tcruzi	monocyte	0.00278567208722383	0.0554868300109637	0.636621609139097
CAPZA2	chr7:116891453:C:T	Tcruzi	B	0.00186533726677368	0.0470280782925031	0.645108235104504
CAPZA2	chr7:116891453:C:T	Tcruzi	CD4T	0.0040354402216785	0.0588049441564672	0.636366014283678
CAPZA2	chr7:116907857:C:T	NI	NK	-0.0341623642036886	0.0426226831320823	0.204923802761007
CAPZA2	chr7:116907857:C:T	NI	CD8T	-0.0567837655234004	0.0432066439135918	0.0932768468363335
CAPZA2	chr7:116907857:C:T	NI	monocyte	-0.173382287065034	0.0423241171449364	1.15732816009517e-05
CAPZA2	chr7:116907857:C:T	NI	B	-0.115606309474187	0.0469323388654013	0.00445681104713191
CAPZA2	chr7:116907857:C:T	NI	CD4T	-0.130620006104656	0.048848846276109	0.00254711944482511
CAPZA2	chr7:116907857:C:T	IAV	NK	-0.0257300857289128	0.0401587740477993	0.251623347471936
CAPZA2	chr7:116907857:C:T	IAV	CD8T	-0.02148176010668	0.0386984807225527	0.274178053725864
CAPZA2	chr7:116907857:C:T	IAV	monocyte	-0.133529390965226	0.0325781656457113	1.4949483768234e-05
CAPZA2	chr7:116907857:C:T	IAV	B	-0.0915057902986555	0.0383194039952635	0.0064269119871615
CAPZA2	chr7:116907857:C:T	IAV	CD4T	-0.0693527843315366	0.0375919781259381	0.034635115715878
CAPZA2	chr7:116907857:C:T	LPS	NK	-0.0344115315553585	0.0422912683237042	0.201270367418959
CAPZA2	chr7:116907857:C:T	LPS	CD8T	-0.0304974714797305	0.0406748549345192	0.215322153415511
CAPZA2	chr7:116907857:C:T	LPS	monocyte	-0.198552107430119	0.0491412391962626	3.18023536516332e-06
CAPZA2	chr7:116907857:C:T	LPS	B	-0.094188941233817	0.0417294415670319	0.0116666351663324
CAPZA2	chr7:116907857:C:T	LPS	CD4T	-0.0965093620242559	0.0390568897326662	0.0068581506369948
CAPZA2	chr7:116907857:C:T	Tcruzi	NK	-0.0356494664865023	0.044591888223035	0.205012592749332
CAPZA2	chr7:116907857:C:T	Tcruzi	CD8T	-0.0666795857106852	0.0416566898883911	0.0528261686223691
CAPZA2	chr7:116907857:C:T	Tcruzi	monocyte	-0.156752473065178	0.0431058266910525	0.000182580931992749
CAPZA2	chr7:116907857:C:T	Tcruzi	B	-0.0865890955226887	0.0430234537139324	0.0222082132235676
CAPZA2	chr7:116907857:C:T	Tcruzi	CD4T	-0.132124813744974	0.0478384067345215	0.00146061152040389
CAPZA2	chr7:116966187:C:T	NI	NK	0.0030303038107787	0.0430019957289018	0.642662715742495
CAPZA2	chr7:116966187:C:T	NI	CD8T	0.00835900749440225	0.0500238646678484	0.616721274257873
CAPZA2	chr7:116966187:C:T	NI	monocyte	0.00289509388705667	0.0538751289131949	0.61738784250579
CAPZA2	chr7:116966187:C:T	NI	B	0.00605201507489225	0.0473364328987197	0.625981381630343
CAPZA2	chr7:116966187:C:T	NI	CD4T	0.00445792133091127	0.0590717933646825	0.631391042886841
CAPZA2	chr7:116966187:C:T	IAV	NK	0.00311370698227598	0.0397037818788463	0.64029178483124
CAPZA2	chr7:116966187:C:T	IAV	CD8T	0.00105103622596642	0.0367013547002021	0.653553552592882
CAPZA2	chr7:116966187:C:T	IAV	monocyte	0.012450551677263	0.0462117377620516	0.582514418453071
CAPZA2	chr7:116966187:C:T	IAV	B	0.00690421860226218	0.040692432399666	0.614075308869512
CAPZA2	chr7:116966187:C:T	IAV	CD4T	0.000967381171575511	0.048523311601867	0.656369590478449
CAPZA2	chr7:116966187:C:T	LPS	NK	0.00255258297934681	0.043082991803881	0.640373725208186
CAPZA2	chr7:116966187:C:T	LPS	CD8T	0.000712847745556286	0.041918474528989	0.651691764327879
CAPZA2	chr7:116966187:C:T	LPS	monocyte	0.00688429317030443	0.0540744368156811	0.609221519226127
CAPZA2	chr7:116966187:C:T	LPS	B	0.00845882178043137	0.0474803522826857	0.606816752863904
CAPZA2	chr7:116966187:C:T	LPS	CD4T	-0.00093788413740768	0.0538085164929409	0.657635259762782
CAPZA2	chr7:116966187:C:T	Tcruzi	NK	0.00292124816709516	0.0443220370285267	0.642006734757432
CAPZA2	chr7:116966187:C:T	Tcruzi	CD8T	0.00593551853883935	0.0472055967564618	0.626301956380443
CAPZA2	chr7:116966187:C:T	Tcruzi	monocyte	0.00202229934516848	0.0512053117803328	0.642049903666028
CAPZA2	chr7:116966187:C:T	Tcruzi	B	0.00477601618166676	0.0446396280890052	0.629564405493663
CAPZA2	chr7:116966187:C:T	Tcruzi	CD4T	0.00099570957917012	0.0550830097108385	0.655326912228696
CAPZA2	chr7:116977478:G:A	NI	NK	-0.00248460508530421	0.0224297129446676	0.717138378674678
CAPZA2	chr7:116977478:G:A	NI	CD8T	0.00129936459065017	0.0236008472008896	0.723189200483738
CAPZA2	chr7:116977478:G:A	NI	monocyte	0.0158617166870251	0.0332511420657386	0.545668108445503
CAPZA2	chr7:116977478:G:A	NI	B	0.00113352230685803	0.0235755225900826	0.724962365900831
CAPZA2	chr7:116977478:G:A	NI	CD4T	0.0036966663667572	0.0291967758456755	0.690893552944987
CAPZA2	chr7:116977478:G:A	IAV	NK	-0.00167729613718933	0.0205282592818502	0.724673248388579
CAPZA2	chr7:116977478:G:A	IAV	CD8T	-0.00207194702422313	0.0192242384837555	0.719208519504952
CAPZA2	chr7:116977478:G:A	IAV	monocyte	0.00658398312849281	0.0214782424065974	0.649202462757658
CAPZA2	chr7:116977478:G:A	IAV	B	-0.000833471767768897	0.0200736567058741	0.736143295115123
CAPZA2	chr7:116977478:G:A	IAV	CD4T	0.0027715328365043	0.0230177160657961	0.706139720301274
CAPZA2	chr7:116977478:G:A	LPS	NK	-0.0042200435490213	0.0238755000771557	0.693067367758751
CAPZA2	chr7:116977478:G:A	LPS	CD8T	0.00427727806849636	0.0218959124366479	0.679167158128197
CAPZA2	chr7:116977478:G:A	LPS	monocyte	0.0152845738742463	0.0338073284777938	0.573120871359333
CAPZA2	chr7:116977478:G:A	LPS	B	0.000692641860794221	0.0230887856739817	0.719912836533548
CAPZA2	chr7:116977478:G:A	LPS	CD4T	0.00364275064052371	0.0253617039102187	0.690720892285136
CAPZA2	chr7:116977478:G:A	Tcruzi	NK	-0.00150695348149348	0.0228641759199088	0.725499259759386
CAPZA2	chr7:116977478:G:A	Tcruzi	CD8T	-0.000365997070855029	0.0228938391790976	0.737767938557013
CAPZA2	chr7:116977478:G:A	Tcruzi	monocyte	0.011030841667445	0.0288466802789225	0.616246650927312
CAPZA2	chr7:116977478:G:A	Tcruzi	B	-0.00109272556980813	0.0227711166372587	0.732390230074016
CAPZA2	chr7:116977478:G:A	Tcruzi	CD4T	0.0036949565128885	0.0266533921906729	0.699298724821498
CAPZA2	chr7:116979196:T:C	NI	NK	0.0140276009389257	0.0482352508967847	0.574993812283769
CAPZA2	chr7:116979196:T:C	NI	CD8T	0.00809579130558652	0.0496800154863249	0.614916939454298
CAPZA2	chr7:116979196:T:C	NI	monocyte	-0.00739854047126184	0.0546361419011089	0.592498306263211
CAPZA2	chr7:116979196:T:C	NI	B	0.00438119441485604	0.0473886876461133	0.636943044599312
CAPZA2	chr7:116979196:T:C	NI	CD4T	0.00433944768782831	0.0591485448938976	0.630448635956233
CAPZA2	chr7:116979196:T:C	IAV	NK	0.0104970687536315	0.0427480903654115	0.589766943024665
CAPZA2	chr7:116979196:T:C	IAV	CD8T	0.00547342164756793	0.0373773089652208	0.618845819132218
CAPZA2	chr7:116979196:T:C	IAV	monocyte	-0.00991216420511544	0.044271920893817	0.594465706156591
CAPZA2	chr7:116979196:T:C	IAV	B	-0.00137352025735071	0.0397469557069436	0.653379217165973
CAPZA2	chr7:116979196:T:C	IAV	CD4T	0.00581151193953478	0.0491841557073932	0.628476758702317
CAPZA2	chr7:116979196:T:C	LPS	NK	0.00871130667796647	0.0448583939530712	0.60012413488248
CAPZA2	chr7:116979196:T:C	LPS	CD8T	0.00970330843326628	0.0443440952757861	0.593589479008766
CAPZA2	chr7:116979196:T:C	LPS	monocyte	-0.0080517480788449	0.0548023491441717	0.600098334694494
CAPZA2	chr7:116979196:T:C	LPS	B	-0.000915377178465845	0.0460780088416912	0.651858080233221
CAPZA2	chr7:116979196:T:C	LPS	CD4T	0.000302028222639489	0.05355877998549	0.653717011660642
CAPZA2	chr7:116979196:T:C	Tcruzi	NK	0.0107889120739574	0.0471777668773612	0.59311577050776
CAPZA2	chr7:116979196:T:C	Tcruzi	CD8T	0.0060009506248667	0.0471694809904739	0.622881121252216
CAPZA2	chr7:116979196:T:C	Tcruzi	monocyte	-0.0136315194769955	0.0544808505666239	0.579298005082206
CAPZA2	chr7:116979196:T:C	Tcruzi	B	0.00293760081896684	0.0447017706416815	0.642604714517086
CAPZA2	chr7:116979196:T:C	Tcruzi	CD4T	0.00205682146674503	0.0551861280690001	0.648224590464857
CAPZB	chr1:19311596:G:C	NI	NK	-0.000871038156921574	0.0308923166062998	0.641789470843373
CAPZB	chr1:19311596:G:C	NI	CD8T	-0.00524535022142625	0.0330221271495596	0.60179580772663
CAPZB	chr1:19311596:G:C	NI	monocyte	-0.0197325723847573	0.0421257947059383	0.475469093700046
CAPZB	chr1:19311596:G:C	NI	B	-0.0250186398205596	0.0400416317908229	0.45063324392079
CAPZB	chr1:19311596:G:C	NI	CD4T	-0.0178992413595478	0.0416834456109443	0.511625367252249
CAPZB	chr1:19311596:G:C	IAV	NK	-0.00619664039068139	0.0288488741538356	0.589613005987142
CAPZB	chr1:19311596:G:C	IAV	CD8T	-0.00245910963656341	0.026384476242891	0.621460629174524
CAPZB	chr1:19311596:G:C	IAV	monocyte	-0.00837539264208003	0.0322804406019536	0.568688923700576
CAPZB	chr1:19311596:G:C	IAV	B	-0.0183916443402409	0.0334368785166958	0.475601656773639
CAPZB	chr1:19311596:G:C	IAV	CD4T	-0.0184606418157198	0.037950361874964	0.50277785722307
CAPZB	chr1:19311596:G:C	LPS	NK	-0.00250639879823501	0.0309102920068435	0.620326750793438
CAPZB	chr1:19311596:G:C	LPS	CD8T	0.000783227162751597	0.0306763371667805	0.646068854597338
CAPZB	chr1:19311596:G:C	LPS	monocyte	-0.0191322512454333	0.0403037423642361	0.49023940702799
CAPZB	chr1:19311596:G:C	LPS	B	-0.0304837490665766	0.0451782651222119	0.422326893560929
CAPZB	chr1:19311596:G:C	LPS	CD4T	-0.0153331319895237	0.0385742857660596	0.525872252737453
CAPZB	chr1:19311596:G:C	Tcruzi	NK	-0.000907958336423841	0.031984228604037	0.639806083146345
CAPZB	chr1:19311596:G:C	Tcruzi	CD8T	-0.00532790740678532	0.0319565577546723	0.597720676624817
CAPZB	chr1:19311596:G:C	Tcruzi	monocyte	-0.0168091648169762	0.0386823648839571	0.512289219559624
CAPZB	chr1:19311596:G:C	Tcruzi	B	-0.0215285315810104	0.0363734659987194	0.46078157393398
CAPZB	chr1:19311596:G:C	Tcruzi	CD4T	-0.0148062604876508	0.0385527355272332	0.534181463338188
CAPZB	chr1:19320271:T:C	NI	NK	-0.0496453218027218	0.0458366829317874	0.133024301889931
CAPZB	chr1:19320271:T:C	NI	CD8T	-0.0115753544147537	0.0451784416957033	0.385673841662562
CAPZB	chr1:19320271:T:C	NI	monocyte	0.144166325267663	0.0512899528289788	0.00161234900557572
CAPZB	chr1:19320271:T:C	NI	B	-0.0486469743706338	0.0420428999415809	0.120126034765733
CAPZB	chr1:19320271:T:C	NI	CD4T	-0.0305939955015503	0.0464412246804366	0.25339100705867
CAPZB	chr1:19320271:T:C	IAV	NK	-0.0623623238029043	0.0452904646313584	0.0733697592284852
CAPZB	chr1:19320271:T:C	IAV	CD8T	-0.0251911711463061	0.0406313764107997	0.258561222423745
CAPZB	chr1:19320271:T:C	IAV	monocyte	0.0929464320629533	0.0436243379724954	0.0146579456805204
CAPZB	chr1:19320271:T:C	IAV	B	-0.0312886920186284	0.0420883875827264	0.22257435480035
CAPZB	chr1:19320271:T:C	IAV	CD4T	-0.0385555374418131	0.0452897109637833	0.194405681585399
CAPZB	chr1:19320271:T:C	LPS	NK	-0.064710330983154	0.0479711422469048	0.0784343215196872
CAPZB	chr1:19320271:T:C	LPS	CD8T	-0.0276259778989819	0.0419650089365339	0.248337624589262
CAPZB	chr1:19320271:T:C	LPS	monocyte	0.104375436080587	0.0446512595482859	0.00906373257049717
CAPZB	chr1:19320271:T:C	LPS	B	-0.0276919011072101	0.0425956617420979	0.251776922287628
CAPZB	chr1:19320271:T:C	LPS	CD4T	-0.00185284936674675	0.0465541341930826	0.475041456584422
CAPZB	chr1:19320271:T:C	Tcruzi	NK	-0.0361449748615386	0.0472401394592048	0.215378227474563
CAPZB	chr1:19320271:T:C	Tcruzi	CD8T	-0.0501938032459534	0.0449441106407858	0.125319039309453
CAPZB	chr1:19320271:T:C	Tcruzi	monocyte	0.152986461728768	0.0508237680969425	0.000905743979317365
CAPZB	chr1:19320271:T:C	Tcruzi	B	-0.0873690759731957	0.0474742289214217	0.0224736311464642
CAPZB	chr1:19320271:T:C	Tcruzi	CD4T	-0.0362329682784272	0.0463108676866164	0.21485121350696
CAPZB	chr1:19324466:G:T	NI	NK	-0.198545547705517	0.11094857766944	0.029371244897334
CAPZB	chr1:19324466:G:T	NI	CD8T	-0.205840323211228	0.106182681929519	0.0241807196641296
CAPZB	chr1:19324466:G:T	NI	monocyte	0.367865293201177	0.119899132976915	0.000604285848711911
CAPZB	chr1:19324466:G:T	NI	B	0.012805826945185	0.100644575881328	0.452485829391082
CAPZB	chr1:19324466:G:T	NI	CD4T	-0.304428239552172	0.119282107604669	0.00372473087596548
CAPZB	chr1:19324466:G:T	IAV	NK	-0.180713194148232	0.104286397750214	0.0328657904121099
CAPZB	chr1:19324466:G:T	IAV	CD8T	-0.132555798664847	0.0939352000083606	0.073376377988047
CAPZB	chr1:19324466:G:T	IAV	monocyte	0.341293413527297	0.110567444999895	0.000372999317400895
CAPZB	chr1:19324466:G:T	IAV	B	-0.00465699208510161	0.0978826807723171	0.481665582182663
CAPZB	chr1:19324466:G:T	IAV	CD4T	-0.199000730367833	0.107650891793105	0.0292272429801906
CAPZB	chr1:19324466:G:T	LPS	NK	-0.162367471551726	0.107050874744829	0.0586107383795986
CAPZB	chr1:19324466:G:T	LPS	CD8T	-0.154787599940044	0.0982620048620413	0.0542933917760399
CAPZB	chr1:19324466:G:T	LPS	monocyte	0.422543388215174	0.115124021850178	4.07619917842331e-05
CAPZB	chr1:19324466:G:T	LPS	B	0.0538389436001189	0.103395596672258	0.304612239526917
CAPZB	chr1:19324466:G:T	LPS	CD4T	-0.225333236406047	0.111870755866606	0.019752982317166
CAPZB	chr1:19324466:G:T	Tcruzi	NK	-0.146637990964322	0.110535245910462	0.0875306683259752
CAPZB	chr1:19324466:G:T	Tcruzi	CD8T	-0.225114411048104	0.106135522328787	0.0134433899327674
CAPZB	chr1:19324466:G:T	Tcruzi	monocyte	0.352282216716357	0.11166942320224	0.000540884196398996
CAPZB	chr1:19324466:G:T	Tcruzi	B	-0.0351860852797733	0.097529414109022	0.361723184863704
CAPZB	chr1:19324466:G:T	Tcruzi	CD4T	-0.229170408602334	0.111266967280602	0.0185679688970737
CAPZB	chr1:19329118:G:A	NI	NK	0.018489841172191	0.05820311390538	0.496134504124958
CAPZB	chr1:19329118:G:A	NI	CD8T	0.0426977078942177	0.073668492923767	0.407954949911937
CAPZB	chr1:19329118:G:A	NI	monocyte	-0.0121307012818756	0.0725401167106747	0.546162576376172
CAPZB	chr1:19329118:G:A	NI	B	0.0324100491977542	0.0666323351247931	0.442627035222382
CAPZB	chr1:19329118:G:A	NI	CD4T	0.0603575043915398	0.0934470718859292	0.377312441869898
CAPZB	chr1:19329118:G:A	IAV	NK	0.0201599527830768	0.054936597163708	0.481620936502665
CAPZB	chr1:19329118:G:A	IAV	CD8T	0.0239847899863879	0.0526897454016434	0.450114984204412
CAPZB	chr1:19329118:G:A	IAV	monocyte	-0.00521624733382962	0.0585751112321861	0.587948769170423
CAPZB	chr1:19329118:G:A	IAV	B	0.0110993914846327	0.0528795020817882	0.5283318564897
CAPZB	chr1:19329118:G:A	IAV	CD4T	0.0510147303307106	0.0804993741306542	0.387163436571083
CAPZB	chr1:19329118:G:A	LPS	NK	0.0170721071244253	0.0580846209919669	0.499730017187392
CAPZB	chr1:19329118:G:A	LPS	CD8T	0.0271210610621878	0.0589882941322377	0.445257593928949
CAPZB	chr1:19329118:G:A	LPS	monocyte	-0.0183711078968968	0.0729270212330194	0.525824168918231
CAPZB	chr1:19329118:G:A	LPS	B	0.0242565379360161	0.0623690097299425	0.472060520764507
CAPZB	chr1:19329118:G:A	LPS	CD4T	0.0551660352216497	0.0871652100654673	0.38561177001052
CAPZB	chr1:19329118:G:A	Tcruzi	NK	0.0227699954796778	0.0613467805234951	0.477964899624279
CAPZB	chr1:19329118:G:A	Tcruzi	CD8T	0.042422841181066	0.0720333251746378	0.402142562350809
CAPZB	chr1:19329118:G:A	Tcruzi	monocyte	-0.0129863009811469	0.0698389069939128	0.555942287268105
CAPZB	chr1:19329118:G:A	Tcruzi	B	0.0339068014844388	0.0658048246136889	0.429402399904853
CAPZB	chr1:19329118:G:A	Tcruzi	CD4T	0.0600116712250529	0.0909530786975495	0.376229180488259
CAPZB	chr1:19340434:A:G	NI	NK	-0.00828850084915969	0.0354740498405463	0.414260144081121
CAPZB	chr1:19340434:A:G	NI	CD8T	-0.0207002914865909	0.0362006727405107	0.29974925224411
CAPZB	chr1:19340434:A:G	NI	monocyte	-0.0808364391319237	0.0487848896304479	0.0634637575017958
CAPZB	chr1:19340434:A:G	NI	B	-0.059836987445351	0.0423407335475974	0.0901807866740001
CAPZB	chr1:19340434:A:G	NI	CD4T	-0.0334536824117293	0.0413164126625539	0.229868035097642
CAPZB	chr1:19340434:A:G	IAV	NK	-0.0148553285548336	0.0329149807236503	0.339692312066704
CAPZB	chr1:19340434:A:G	IAV	CD8T	-0.0166306441041083	0.0308307958570432	0.309101093629209
CAPZB	chr1:19340434:A:G	IAV	monocyte	-0.0581782642021523	0.0396803648258818	0.0882469901576439
CAPZB	chr1:19340434:A:G	IAV	B	-0.0376000077247484	0.0348480160455762	0.153816647523202
CAPZB	chr1:19340434:A:G	IAV	CD4T	-0.0434430218350135	0.0397418846487876	0.154166120833153
CAPZB	chr1:19340434:A:G	LPS	NK	-0.0173537076151874	0.0353486202247936	0.325337557168297
CAPZB	chr1:19340434:A:G	LPS	CD8T	-0.0138690998252843	0.0331462034130806	0.344280775937845
CAPZB	chr1:19340434:A:G	LPS	monocyte	-0.0758437014579049	0.0460142072754289	0.0672748427925125
CAPZB	chr1:19340434:A:G	LPS	B	-0.0537366444098637	0.0401315423443706	0.102530227533296
CAPZB	chr1:19340434:A:G	LPS	CD4T	-0.0343830870878208	0.0397879049613147	0.213840204451367
CAPZB	chr1:19340434:A:G	Tcruzi	NK	-0.00635147903285158	0.0371119704688104	0.434263786298593
CAPZB	chr1:19340434:A:G	Tcruzi	CD8T	-0.0220325803913785	0.0352954699359256	0.283099071958249
CAPZB	chr1:19340434:A:G	Tcruzi	monocyte	-0.084482800751246	0.0493052462066851	0.0616958427882379
CAPZB	chr1:19340434:A:G	Tcruzi	B	-0.026474444214902	0.0344797428398589	0.233144751037904
CAPZB	chr1:19340434:A:G	Tcruzi	CD4T	-0.0355266421321293	0.040168592290044	0.209631076591075
CAPZB	chr1:19350185:G:A	NI	NK	0.0510350842175042	0.0851450250752184	0.374158483984543
CAPZB	chr1:19350185:G:A	NI	CD8T	0.075101710317908	0.106388703757574	0.333502342248824
CAPZB	chr1:19350185:G:A	NI	monocyte	0.00268000534837697	0.0871719872847889	0.559591830916313
CAPZB	chr1:19350185:G:A	NI	B	0.0135777323219309	0.0738698948738602	0.519235213327461
CAPZB	chr1:19350185:G:A	NI	CD4T	0.0839431692219063	0.120921041372084	0.337169576912565
CAPZB	chr1:19350185:G:A	IAV	NK	0.0423154256234055	0.0751802157508686	0.388958003751363
CAPZB	chr1:19350185:G:A	IAV	CD8T	0.0554015416436113	0.0821467999702665	0.33945133427906
CAPZB	chr1:19350185:G:A	IAV	monocyte	-0.00211464203777311	0.0727937583523913	0.593134450773206
CAPZB	chr1:19350185:G:A	IAV	B	0.017810063636028	0.0656233696821902	0.493372257787943
CAPZB	chr1:19350185:G:A	IAV	CD4T	0.0744990440073338	0.10685578812523	0.338774009698381
CAPZB	chr1:19350185:G:A	LPS	NK	0.0610994014832595	0.094111128307125	0.347316881242167
CAPZB	chr1:19350185:G:A	LPS	CD8T	0.0573736702358904	0.0863276391396318	0.347310760104958
CAPZB	chr1:19350185:G:A	LPS	monocyte	-0.0112280058598622	0.0869209475921731	0.553081596317859
CAPZB	chr1:19350185:G:A	LPS	B	0.0177344860225071	0.0740036331508032	0.499401878658672
CAPZB	chr1:19350185:G:A	LPS	CD4T	0.0818384640099781	0.116843237686727	0.335578855696641
CAPZB	chr1:19350185:G:A	Tcruzi	NK	0.0540663711757531	0.089296243304675	0.369879395591165
CAPZB	chr1:19350185:G:A	Tcruzi	CD8T	0.0684456984243834	0.0992746889470396	0.339723241706513
CAPZB	chr1:19350185:G:A	Tcruzi	monocyte	-0.00495021480664719	0.0851435541800723	0.581490462374524
CAPZB	chr1:19350185:G:A	Tcruzi	B	0.0143990406044799	0.0706780114884387	0.512218300949805
CAPZB	chr1:19350185:G:A	Tcruzi	CD4T	0.0867356427116205	0.121551002304747	0.331368172660116
CAPZB	chr1:19358932:G:T	NI	NK	0.0119962747741931	0.0592821877310522	0.570119018521439
CAPZB	chr1:19358932:G:T	NI	CD8T	-0.00319087414241696	0.0630840651521928	0.611705414768081
CAPZB	chr1:19358932:G:T	NI	monocyte	0.0275396162849282	0.0789540707664343	0.49196843145493
CAPZB	chr1:19358932:G:T	NI	B	0.0150689184314877	0.0632602572362957	0.557166734204813
CAPZB	chr1:19358932:G:T	NI	CD4T	-0.0273475846662829	0.0841189555179354	0.519373689845289
CAPZB	chr1:19358932:G:T	IAV	NK	0.0114171527471075	0.0548462343300232	0.567989857316883
CAPZB	chr1:19358932:G:T	IAV	CD8T	0.000739186376635941	0.0480670632575232	0.626295014706721
CAPZB	chr1:19358932:G:T	IAV	monocyte	0.0196593289101381	0.0632361242271821	0.528353836780015
CAPZB	chr1:19358932:G:T	IAV	B	0.0088735755883527	0.0534694943233986	0.578467984242627
CAPZB	chr1:19358932:G:T	IAV	CD4T	-0.020354133282688	0.0705348616917954	0.540225506145298
CAPZB	chr1:19358932:G:T	LPS	NK	0.00792771309855656	0.0576623560867457	0.585374328137437
CAPZB	chr1:19358932:G:T	LPS	CD8T	-0.000802397964437652	0.0547869053957338	0.617501123846929
CAPZB	chr1:19358932:G:T	LPS	monocyte	0.0197550606620364	0.0727949271581534	0.529342308233499
CAPZB	chr1:19358932:G:T	LPS	B	0.0102177386108327	0.0609449697686917	0.574327871855415
CAPZB	chr1:19358932:G:T	LPS	CD4T	-0.0277594201142111	0.0809318609831745	0.517180861451963
CAPZB	chr1:19358932:G:T	Tcruzi	NK	0.0125731388304082	0.0615598328172789	0.567631962507137
CAPZB	chr1:19358932:G:T	Tcruzi	CD8T	0.00339950004644571	0.0617345540981919	0.615461982777987
CAPZB	chr1:19358932:G:T	Tcruzi	monocyte	0.0251528172754738	0.0752976741844966	0.515652778933874
CAPZB	chr1:19358932:G:T	Tcruzi	B	0.0114094392917072	0.0590351030079775	0.568699250211739
CAPZB	chr1:19358932:G:T	Tcruzi	CD4T	-0.0227686276790198	0.0782235191470316	0.538041514967685
CAPZB	chr1:19396016:T:C	NI	NK	-0.0106067981816286	0.0509025992460545	0.419132412191038
CAPZB	chr1:19396016:T:C	NI	CD8T	0.00839194891428638	0.0493037512316422	0.436390812053767
CAPZB	chr1:19396016:T:C	NI	monocyte	0.346042244514881	0.0544839781100626	2.35184915502811e-12
CAPZB	chr1:19396016:T:C	NI	B	0.00683933200233919	0.0449934388671534	0.440622151781847
CAPZB	chr1:19396016:T:C	NI	CD4T	-0.0535397525188779	0.0495236338960774	0.138966276165244
CAPZB	chr1:19396016:T:C	IAV	NK	-0.00566459772274108	0.0475369383939838	0.454577834325693
CAPZB	chr1:19396016:T:C	IAV	CD8T	-0.00745627261110381	0.0465896587553977	0.435531392862369
CAPZB	chr1:19396016:T:C	IAV	monocyte	0.227523415870339	0.0477162271987131	4.42235633718475e-07
CAPZB	chr1:19396016:T:C	IAV	B	0.00584081759493842	0.0473065549585135	0.450241517904003
CAPZB	chr1:19396016:T:C	IAV	CD4T	-0.0229551757523875	0.0488749947244798	0.317872733960766
CAPZB	chr1:19396016:T:C	LPS	NK	0.0218847755417273	0.0511452029302411	0.335698492164707
CAPZB	chr1:19396016:T:C	LPS	CD8T	-0.0290981107720297	0.0480518430385927	0.272607057796519
CAPZB	chr1:19396016:T:C	LPS	monocyte	0.153358661438337	0.0461255881457094	0.000585070486671362
CAPZB	chr1:19396016:T:C	LPS	B	0.00529288674162161	0.0463155629928899	0.454747097604829
CAPZB	chr1:19396016:T:C	LPS	CD4T	-0.045951927012944	0.0493886625975863	0.175225171667992
CAPZB	chr1:19396016:T:C	Tcruzi	NK	0.000302593964878309	0.0535300857499523	0.495934734175096
CAPZB	chr1:19396016:T:C	Tcruzi	CD8T	-0.0160913093449963	0.0487237262673402	0.36943305862524
CAPZB	chr1:19396016:T:C	Tcruzi	monocyte	0.302200631543629	0.0497737372023159	1.45263509505e-10
CAPZB	chr1:19396016:T:C	Tcruzi	B	-0.044090930493716	0.0457858755061671	0.166896636187293
CAPZB	chr1:19396016:T:C	Tcruzi	CD4T	-0.0428200481668092	0.0500029081655597	0.194643743135861
CAPZB	chr1:19492755:C:G	NI	NK	0.0210076721233535	0.0329545432962983	0.287224772445819
CAPZB	chr1:19492755:C:G	NI	CD8T	0.0472134673295414	0.0374411191020621	0.138038676817087
CAPZB	chr1:19492755:C:G	NI	monocyte	0.019077535190848	0.0379914121468829	0.330538579784619
CAPZB	chr1:19492755:C:G	NI	B	0.0486019066272054	0.037745294924136	0.129844700894774
CAPZB	chr1:19492755:C:G	NI	CD4T	0.0696719984870802	0.0467938966011661	0.103636571447313
CAPZB	chr1:19492755:C:G	IAV	NK	0.022464729034742	0.0306983078158621	0.261005775817301
CAPZB	chr1:19492755:C:G	IAV	CD8T	0.034932637891256	0.0314232777493834	0.158439147804372
CAPZB	chr1:19492755:C:G	IAV	monocyte	0.010525918269089	0.0325592169056909	0.395003681954003
CAPZB	chr1:19492755:C:G	IAV	B	0.0357344465886531	0.0328509738130418	0.167356006078288
CAPZB	chr1:19492755:C:G	IAV	CD4T	0.059798146922376	0.0418310958987626	0.109902903041254
CAPZB	chr1:19492755:C:G	LPS	NK	0.0301293937766951	0.033710048843846	0.214349843004107
CAPZB	chr1:19492755:C:G	LPS	CD8T	0.0397392812352744	0.0334304346947086	0.146505134621921
CAPZB	chr1:19492755:C:G	LPS	monocyte	0.0406388660957174	0.0392626030919572	0.179517242181818
CAPZB	chr1:19492755:C:G	LPS	B	0.0508650311089682	0.0386971681622399	0.121623269018495
CAPZB	chr1:19492755:C:G	LPS	CD4T	0.0575726015391011	0.0417853290837747	0.119645978362274
CAPZB	chr1:19492755:C:G	Tcruzi	NK	0.0288323320431921	0.0346952577426415	0.231754704660759
CAPZB	chr1:19492755:C:G	Tcruzi	CD8T	0.0475653677281895	0.0369537508915897	0.13050065359065
CAPZB	chr1:19492755:C:G	Tcruzi	monocyte	0.028625884986354	0.0367256894218946	0.253448021715076
CAPZB	chr1:19492755:C:G	Tcruzi	B	0.0447572283351397	0.0355656666227542	0.133532132789266
CAPZB	chr1:19492755:C:G	Tcruzi	CD4T	0.0774083510047265	0.0500530336856473	0.0941730929817392
CAPZB	chr1:19495104:A:T	NI	NK	0.0629318255985811	0.0870815172951331	0.31322019565922
CAPZB	chr1:19495104:A:T	NI	CD8T	0.0142838886086435	0.065437323626059	0.493416467999152
CAPZB	chr1:19495104:A:T	NI	monocyte	0.0821721744544833	0.0984271434063404	0.262802525977898
CAPZB	chr1:19495104:A:T	NI	B	0.00356704452729772	0.0637474495717778	0.544081498095457
CAPZB	chr1:19495104:A:T	NI	CD4T	-0.00576324984672584	0.0783142569486968	0.579165172250368
CAPZB	chr1:19495104:A:T	IAV	NK	0.0495355048718228	0.0720857501489694	0.332823962102578
CAPZB	chr1:19495104:A:T	IAV	CD8T	0.0328043458575438	0.059439930258985	0.385580224183899
CAPZB	chr1:19495104:A:T	IAV	monocyte	0.0430819598913979	0.0677916692945818	0.354418965603473
CAPZB	chr1:19495104:A:T	IAV	B	0.00710936444246213	0.0574780566346187	0.521680423531721
CAPZB	chr1:19495104:A:T	IAV	CD4T	0.00681168252883157	0.0663242588189525	0.535751809028391
CAPZB	chr1:19495104:A:T	LPS	NK	0.0434039278446497	0.0698987277436634	0.357415381775374
CAPZB	chr1:19495104:A:T	LPS	CD8T	0.0340308089361735	0.0634515960426883	0.390636040329393
CAPZB	chr1:19495104:A:T	LPS	monocyte	0.0539985057243134	0.0781824248318587	0.331443458672369
CAPZB	chr1:19495104:A:T	LPS	B	0.0337228103807997	0.0674965138539539	0.405328088801298
CAPZB	chr1:19495104:A:T	LPS	CD4T	0.00670597493777771	0.0712398267903717	0.536440686779455
CAPZB	chr1:19495104:A:T	Tcruzi	NK	0.0558535968096745	0.0808052382716308	0.329521512632567
CAPZB	chr1:19495104:A:T	Tcruzi	CD8T	0.0295195881396863	0.06532811613097	0.422646997406462
CAPZB	chr1:19495104:A:T	Tcruzi	monocyte	0.068670553390807	0.0862528059648966	0.297431047557261
CAPZB	chr1:19495104:A:T	Tcruzi	B	0.0329033403496015	0.0647045325681785	0.403915200347514
CAPZB	chr1:19495104:A:T	Tcruzi	CD4T	0.01268513782595	0.071104300817615	0.514535728041775
CAPZB	chr1:19512621:A:C	NI	NK	-0.0125650753015202	0.0476887875115512	0.542968794533798
CAPZB	chr1:19512621:A:C	NI	CD8T	-0.0392220420710912	0.0672812428997848	0.432561295537357
CAPZB	chr1:19512621:A:C	NI	monocyte	0.00352714155869066	0.0590495866814542	0.601202184566039
CAPZB	chr1:19512621:A:C	NI	B	0.00218618571682711	0.0486201262292202	0.631521912193278
CAPZB	chr1:19512621:A:C	NI	CD4T	-0.0402892520633545	0.0734114643607494	0.44120029481394
CAPZB	chr1:19512621:A:C	IAV	NK	-0.00813681010962505	0.0434495367645199	0.564996477248637
CAPZB	chr1:19512621:A:C	IAV	CD8T	-0.0142249419930292	0.0416825138653666	0.516871892874465
CAPZB	chr1:19512621:A:C	IAV	monocyte	-0.000150732712004663	0.0477873736287852	0.626699045098649
CAPZB	chr1:19512621:A:C	IAV	B	0.0126747457424793	0.0484059538448459	0.565930428733954
CAPZB	chr1:19512621:A:C	IAV	CD4T	-0.0286218759704265	0.0596193893291396	0.473325879842926
CAPZB	chr1:19512621:A:C	LPS	NK	-0.0113640930118868	0.047487899424392	0.545146781285546
CAPZB	chr1:19512621:A:C	LPS	CD8T	-0.0214309296073646	0.0490812744200509	0.482478543617728
CAPZB	chr1:19512621:A:C	LPS	monocyte	-0.0167681966352856	0.0591105735487559	0.530000992455541
CAPZB	chr1:19512621:A:C	LPS	B	0.00641253705633606	0.0499135489881584	0.603744950749052
CAPZB	chr1:19512621:A:C	LPS	CD4T	-0.0349676332945987	0.0671352310780994	0.455038771056607
CAPZB	chr1:19512621:A:C	Tcruzi	NK	-0.0173509566270276	0.050900107253438	0.518283614176457
CAPZB	chr1:19512621:A:C	Tcruzi	CD8T	-0.0320398452161987	0.0596700831770755	0.450415036940714
CAPZB	chr1:19512621:A:C	Tcruzi	monocyte	-0.00368543574315438	0.0549056784863377	0.604066575598508
CAPZB	chr1:19512621:A:C	Tcruzi	B	0.00718855303123414	0.0480437484950366	0.60005421649625
CAPZB	chr1:19512621:A:C	Tcruzi	CD4T	-0.0365921258087439	0.0685139453768089	0.453414467379695
CAPZB	chr1:19559779:A:T	NI	NK	-0.0412660803738607	0.0679249662957266	0.393492320669447
CAPZB	chr1:19559779:A:T	NI	CD8T	-0.0475978143761051	0.0745484621115516	0.386314592171867
CAPZB	chr1:19559779:A:T	NI	monocyte	-0.0274973716384361	0.0727375399375639	0.459852995977132
CAPZB	chr1:19559779:A:T	NI	B	-0.00420265407237606	0.0578152450927368	0.575293253371748
CAPZB	chr1:19559779:A:T	NI	CD4T	-0.0514024198689748	0.0852243877489944	0.393792275729935
CAPZB	chr1:19559779:A:T	IAV	NK	-0.045471590688061	0.0696949013677701	0.370776458596452
CAPZB	chr1:19559779:A:T	IAV	CD8T	-0.0359239499232989	0.0583525145498104	0.389957883859225
CAPZB	chr1:19559779:A:T	IAV	monocyte	-0.0288138621004289	0.063252336245756	0.453929108524472
CAPZB	chr1:19559779:A:T	IAV	B	-0.00628921917322206	0.051087711826458	0.560122273257753
CAPZB	chr1:19559779:A:T	IAV	CD4T	-0.0369913210187758	0.0693007115086763	0.425498524529975
CAPZB	chr1:19559779:A:T	LPS	NK	-0.0408509651422949	0.0675264510265226	0.391251362586879
CAPZB	chr1:19559779:A:T	LPS	CD8T	-0.0384468683796645	0.0632835581584307	0.39307743803799
CAPZB	chr1:19559779:A:T	LPS	monocyte	-0.0349951574627155	0.0744130850656993	0.438442882593714
CAPZB	chr1:19559779:A:T	LPS	B	-0.00560858425049874	0.0576569454847236	0.563957415794358
CAPZB	chr1:19559779:A:T	LPS	CD4T	-0.039058670904041	0.0748450819451192	0.426691490387195
CAPZB	chr1:19559779:A:T	Tcruzi	NK	-0.0462190812548178	0.0732771864111472	0.381290304746592
CAPZB	chr1:19559779:A:T	Tcruzi	CD8T	-0.0494164865928354	0.0749937184505034	0.375427660810967
CAPZB	chr1:19559779:A:T	Tcruzi	monocyte	-0.024774000549078	0.068833795065932	0.481690275456227
CAPZB	chr1:19559779:A:T	Tcruzi	B	-0.00148766393503131	0.0554854318916673	0.586934284978751
CAPZB	chr1:19559779:A:T	Tcruzi	CD4T	-0.0450642336792385	0.0785498321155131	0.411202875659025
CAPZB	chr1:19566545:G:A	NI	NK	-0.0494917747635473	0.0789104288489633	0.343825321906776
CAPZB	chr1:19566545:G:A	NI	CD8T	-0.0741481966144247	0.0940418963071075	0.289577970170149
CAPZB	chr1:19566545:G:A	NI	monocyte	0.0186375543388333	0.0895570125588892	0.505222814897809
CAPZB	chr1:19566545:G:A	NI	B	-0.0566949593019572	0.0830211879637233	0.326863512704067
CAPZB	chr1:19566545:G:A	NI	CD4T	-0.0846729017576733	0.107334414682765	0.289344898617063
CAPZB	chr1:19566545:G:A	IAV	NK	-0.0272801777188485	0.0661449506244166	0.413857194966791
CAPZB	chr1:19566545:G:A	IAV	CD8T	-0.0474259447460454	0.0697249562992937	0.323109636027782
CAPZB	chr1:19566545:G:A	IAV	monocyte	0.0174918266066153	0.0749987791179776	0.508342584611697
CAPZB	chr1:19566545:G:A	IAV	B	-0.0406426723611201	0.0699748727043222	0.359939853522727
CAPZB	chr1:19566545:G:A	IAV	CD4T	-0.0624503960928466	0.0877310479585933	0.318846202194211
CAPZB	chr1:19566545:G:A	LPS	NK	-0.0447106908022475	0.0762865116348588	0.355841203579513
CAPZB	chr1:19566545:G:A	LPS	CD8T	-0.0532559737614041	0.0761611105164032	0.317289953212292
CAPZB	chr1:19566545:G:A	LPS	monocyte	0.02064297639335	0.0868051120550674	0.49955846798158
CAPZB	chr1:19566545:G:A	LPS	B	-0.0794147159391113	0.100429386827958	0.277028890917711
CAPZB	chr1:19566545:G:A	LPS	CD4T	-0.0695482721403828	0.0957934405224241	0.312573880737773
CAPZB	chr1:19566545:G:A	Tcruzi	NK	-0.0550815475149823	0.0841361385487219	0.33150914947556
CAPZB	chr1:19566545:G:A	Tcruzi	CD8T	-0.0777531732355606	0.0958598207440761	0.276950271590824
CAPZB	chr1:19566545:G:A	Tcruzi	monocyte	0.0227363000758333	0.0873825874343697	0.497609675846317
CAPZB	chr1:19566545:G:A	Tcruzi	B	-0.0702396663362362	0.0907767398438547	0.28754629044995
CAPZB	chr1:19566545:G:A	Tcruzi	CD4T	-0.0912434193929749	0.109804870755457	0.275054175802498
CARD11	chr7:2895432:C:T	NI	NK	0.000898240902676885	0.01762274742103	0.778522221409458
CARD11	chr7:2895432:C:T	NI	CD8T	-0.00371553177442853	0.0193693653186929	0.738086653109234
CARD11	chr7:2895432:C:T	NI	monocyte	0.0165208239326764	0.0380881210907839	0.581257685934074
CARD11	chr7:2895432:C:T	NI	B	-0.000524069742449311	0.0190173143764015	0.779135736664772
CARD11	chr7:2895432:C:T	NI	CD4T	-0.00408555870904521	0.0240856258511299	0.72536394573328
CARD11	chr7:2895432:C:T	IAV	NK	0.00141404535465177	0.0163842083294873	0.770128439679977
CARD11	chr7:2895432:C:T	IAV	CD8T	-0.00196238303472002	0.0150429130747599	0.753437284827326
CARD11	chr7:2895432:C:T	IAV	monocyte	0.00307188562563875	0.0204992433517098	0.748976482575422
CARD11	chr7:2895432:C:T	IAV	B	0.00100348246523139	0.0161907202272902	0.774620508324342
CARD11	chr7:2895432:C:T	IAV	CD4T	-0.00293271411359113	0.0176929195110472	0.74388236177804
CARD11	chr7:2895432:C:T	LPS	NK	0.00131394607918826	0.0177300928454554	0.765583139395043
CARD11	chr7:2895432:C:T	LPS	CD8T	-0.00108448300511413	0.0163748935525892	0.760481918508651
CARD11	chr7:2895432:C:T	LPS	monocyte	0.00129970576840039	0.0257097859808391	0.748627594682691
CARD11	chr7:2895432:C:T	LPS	B	0.000934274783876147	0.018694311571982	0.770058474778146
CARD11	chr7:2895432:C:T	LPS	CD4T	-0.00370881576158792	0.0198695709834248	0.731845055620473
CARD11	chr7:2895432:C:T	Tcruzi	NK	-5.95679521899178e-05	0.0184039475105278	0.778826780844985
CARD11	chr7:2895432:C:T	Tcruzi	CD8T	-0.00392419283142287	0.0190530215912769	0.729333022348055
CARD11	chr7:2895432:C:T	Tcruzi	monocyte	0.00341794775751898	0.0246974334997336	0.74036583003911
CARD11	chr7:2895432:C:T	Tcruzi	B	-0.00151131551900353	0.0185451866539592	0.762243060821331
CARD11	chr7:2895432:C:T	Tcruzi	CD4T	-0.00618007379301471	0.0226069642627129	0.711087486837983
CARD11	chr7:2915328:G:A	NI	NK	0.351473758972168	0.0744920811645462	1.13368670044708e-06
CARD11	chr7:2915328:G:A	NI	CD8T	0.414822810618179	0.0772253635161268	1.3618978242164e-09
CARD11	chr7:2915328:G:A	NI	monocyte	0.0484912146743854	0.087389209543171	0.287388832831269
CARD11	chr7:2915328:G:A	NI	B	0.0452401294955622	0.0769826953396936	0.276764511415831
CARD11	chr7:2915328:G:A	NI	CD4T	0.155847132930849	0.0760899170258105	0.0204750416795177
CARD11	chr7:2915328:G:A	IAV	NK	0.239543806417661	0.0671920542755601	0.000282838519053098
CARD11	chr7:2915328:G:A	IAV	CD8T	0.19839347658683	0.0685662731605986	0.0031521438297193
CARD11	chr7:2915328:G:A	IAV	monocyte	0.0847440813116206	0.0810767735380968	0.146036980705258
CARD11	chr7:2915328:G:A	IAV	B	0.00601272201167874	0.0622584252229749	0.459888977021165
CARD11	chr7:2915328:G:A	IAV	CD4T	0.0444070937281261	0.0516880541567329	0.194396743265125
CARD11	chr7:2915328:G:A	LPS	NK	0.327415319880029	0.0713508335840715	1.57053901710981e-06
CARD11	chr7:2915328:G:A	LPS	CD8T	0.306719398683345	0.0648537519756258	8.07548703696756e-07
CARD11	chr7:2915328:G:A	LPS	monocyte	0.0877115698606647	0.0861108845727348	0.153374419173375
CARD11	chr7:2915328:G:A	LPS	B	0.0346133643449845	0.0680494692125344	0.304643686751459
CARD11	chr7:2915328:G:A	LPS	CD4T	0.0561434427509437	0.0548041469724773	0.15261503518075
CARD11	chr7:2915328:G:A	Tcruzi	NK	0.396746041270844	0.081740013466442	1.47647417946037e-07
CARD11	chr7:2915328:G:A	Tcruzi	CD8T	0.400855026632336	0.0766921743676504	3.3205079666856e-09
CARD11	chr7:2915328:G:A	Tcruzi	monocyte	0.0523776783931268	0.085013721460267	0.267087142843227
CARD11	chr7:2915328:G:A	Tcruzi	B	-0.0189637784466891	0.07542410263588	0.406365802833685
CARD11	chr7:2915328:G:A	Tcruzi	CD4T	0.143943235955653	0.0712395775541349	0.0219926171183453
CARD11	chr7:2928228:C:T	NI	NK	-0.331710034286038	0.0755283064120786	2.27034201771836e-07
CARD11	chr7:2928228:C:T	NI	CD8T	-0.238823753892706	0.065404985110863	0.000108422900021443
CARD11	chr7:2928228:C:T	NI	monocyte	0.0385961319221007	0.0808635953625462	0.315443876565305
CARD11	chr7:2928228:C:T	NI	B	-0.0234615505500181	0.0701452535274592	0.364777104025089
CARD11	chr7:2928228:C:T	NI	CD4T	-0.153204634096517	0.0698914034192222	0.0138706186038914
CARD11	chr7:2928228:C:T	IAV	NK	-0.224503800623053	0.0635144927432334	0.000132136939814176
CARD11	chr7:2928228:C:T	IAV	CD8T	-0.193584291001624	0.063784545075251	0.000808015175865928
CARD11	chr7:2928228:C:T	IAV	monocyte	0.0852386618696325	0.0753222842445417	0.126089661183839
CARD11	chr7:2928228:C:T	IAV	B	0.0135768593429924	0.0582568117069281	0.412136247376636
CARD11	chr7:2928228:C:T	IAV	CD4T	-0.0287538245393415	0.0502358912383194	0.280736702528277
CARD11	chr7:2928228:C:T	LPS	NK	-0.253613223573805	0.0660130009783032	3.995147150615e-05
CARD11	chr7:2928228:C:T	LPS	CD8T	-0.158601349529788	0.0579490621142834	0.00417799949300723
CARD11	chr7:2928228:C:T	LPS	monocyte	0.055524136869544	0.0799109556254839	0.242806233943293
CARD11	chr7:2928228:C:T	LPS	B	-0.0604636385388856	0.0635604578789921	0.169278715498264
CARD11	chr7:2928228:C:T	LPS	CD4T	-0.139503839746839	0.051009174985561	0.00287384119385659
CARD11	chr7:2928228:C:T	Tcruzi	NK	-0.290224968485912	0.0738666243244577	1.98085290235017e-05
CARD11	chr7:2928228:C:T	Tcruzi	CD8T	-0.264211404139372	0.0677436390665607	1.5060087176999e-05
CARD11	chr7:2928228:C:T	Tcruzi	monocyte	0.101472485095384	0.0812845756058787	0.103274543148163
CARD11	chr7:2928228:C:T	Tcruzi	B	-0.0248710243384504	0.0675072022599913	0.352404446854565
CARD11	chr7:2928228:C:T	Tcruzi	CD4T	-0.120221089139007	0.0658054296390327	0.0348395927993377
CARD11	chr7:2969845:C:G	NI	NK	0.0226443193542558	0.0483500509280523	0.468249171023955
CARD11	chr7:2969845:C:G	NI	CD8T	0.00813360267056056	0.0450183621033777	0.565517205269224
CARD11	chr7:2969845:C:G	NI	monocyte	-0.0276516198241487	0.0623678468485106	0.457887619673566
CARD11	chr7:2969845:C:G	NI	B	0.0314920134437621	0.0562339338087152	0.436526829085321
CARD11	chr7:2969845:C:G	NI	CD4T	-0.0138158893664954	0.0528834519236105	0.538355033119231
CARD11	chr7:2969845:C:G	IAV	NK	0.0190251758745765	0.0439054011879701	0.481028655847766
CARD11	chr7:2969845:C:G	IAV	CD8T	0.010009981686318	0.0384052327469314	0.537639569987833
CARD11	chr7:2969845:C:G	IAV	monocyte	-0.0356705293451177	0.0591392134167005	0.418052338916785
CARD11	chr7:2969845:C:G	IAV	B	0.0125612921469916	0.0408054190156561	0.520825925174467
CARD11	chr7:2969845:C:G	IAV	CD4T	-0.0143082461543544	0.0411978456458428	0.515813257149734
CARD11	chr7:2969845:C:G	LPS	NK	0.0259568302233981	0.0495799557100068	0.446518847045001
CARD11	chr7:2969845:C:G	LPS	CD8T	0.0233644559440542	0.0462090585072347	0.45553198421779
CARD11	chr7:2969845:C:G	LPS	monocyte	-0.080900859394521	0.101351073156212	0.287859770528606
CARD11	chr7:2969845:C:G	LPS	B	0.0379197746630315	0.0588228952477773	0.402064601684432
CARD11	chr7:2969845:C:G	LPS	CD4T	-0.00612433396606911	0.042662919749552	0.576816683382822
CARD11	chr7:2969845:C:G	Tcruzi	NK	0.0357859818931026	0.0586580865136089	0.414145641039955
CARD11	chr7:2969845:C:G	Tcruzi	CD8T	0.0141336580442323	0.0453198916900566	0.523619490806232
CARD11	chr7:2969845:C:G	Tcruzi	monocyte	-0.021686623792182	0.0586122185808123	0.492575574170061
CARD11	chr7:2969845:C:G	Tcruzi	B	0.0278936736085584	0.0523169032244176	0.444647230537818
CARD11	chr7:2969845:C:G	Tcruzi	CD4T	-0.0108996483410279	0.048730235777517	0.555379784352973
CARD11	chr7:2983265:C:T	NI	NK	0.0238919144830334	0.0464174295064023	0.403725680415419
CARD11	chr7:2983265:C:T	NI	CD8T	0.0400914574539166	0.0535900211681518	0.329781883458441
CARD11	chr7:2983265:C:T	NI	monocyte	0.018484467915617	0.0605341445929065	0.461677619405409
CARD11	chr7:2983265:C:T	NI	B	0.0536399884425018	0.06536837027667	0.295510270952295
CARD11	chr7:2983265:C:T	NI	CD4T	0.0644497320144702	0.0717542306827011	0.27587935855907
CARD11	chr7:2983265:C:T	IAV	NK	0.0237125293715262	0.0432141023263528	0.392971290027061
CARD11	chr7:2983265:C:T	IAV	CD8T	0.0262884330238987	0.0410137404536865	0.360904969381067
CARD11	chr7:2983265:C:T	IAV	monocyte	0.00599593415946132	0.0498186672096966	0.539211574633635
CARD11	chr7:2983265:C:T	IAV	B	0.0390090036947604	0.0505687306271228	0.316939742636635
CARD11	chr7:2983265:C:T	IAV	CD4T	0.0496365602730165	0.0553675724558502	0.287598572486545
CARD11	chr7:2983265:C:T	LPS	NK	0.0258204438366517	0.0464335314090767	0.387569154113755
CARD11	chr7:2983265:C:T	LPS	CD8T	0.0304012747393222	0.0450262876667822	0.34879631596076
CARD11	chr7:2983265:C:T	LPS	monocyte	0.0112694188950127	0.0588793336383111	0.510084515307192
CARD11	chr7:2983265:C:T	LPS	B	0.0390509109007541	0.054038151639931	0.333398898049293
CARD11	chr7:2983265:C:T	LPS	CD4T	0.0569770788515321	0.0620510262607652	0.27855616130661
CARD11	chr7:2983265:C:T	Tcruzi	NK	0.0313565557505774	0.0506550317550095	0.368361098476527
CARD11	chr7:2983265:C:T	Tcruzi	CD8T	0.0433717747803603	0.0542533543197277	0.310944224045592
CARD11	chr7:2983265:C:T	Tcruzi	monocyte	0.00608304934493553	0.0581687693424424	0.539225013291364
CARD11	chr7:2983265:C:T	Tcruzi	B	0.0435730951387926	0.0565448901451817	0.315471865643932
CARD11	chr7:2983265:C:T	Tcruzi	CD4T	0.0604941247202532	0.0671239306830412	0.281010786932632
CARD11	chr7:3004562:A:G	NI	NK	0.0574986059259072	0.0926102820340389	0.334563476716885
CARD11	chr7:3004562:A:G	NI	CD8T	0.11213783702719	0.129806109716264	0.246291191456994
CARD11	chr7:3004562:A:G	NI	monocyte	0.0380776574570047	0.119954568416079	0.430961413485652
CARD11	chr7:3004562:A:G	NI	B	0.0809096223971623	0.112516183310239	0.298536862138033
CARD11	chr7:3004562:A:G	NI	CD4T	0.123920184451864	0.144606594651347	0.251025885732005
CARD11	chr7:3004562:A:G	IAV	NK	0.0534774261214773	0.0857306622654113	0.333255813824979
CARD11	chr7:3004562:A:G	IAV	CD8T	0.0675030673115603	0.0884919962878056	0.281584883646763
CARD11	chr7:3004562:A:G	IAV	monocyte	0.024191751330727	0.0991029077881968	0.468613679392978
CARD11	chr7:3004562:A:G	IAV	B	0.0763741179258182	0.101850333862585	0.283947446524204
CARD11	chr7:3004562:A:G	IAV	CD4T	0.101802554182995	0.116990336366547	0.254595139594055
CARD11	chr7:3004562:A:G	LPS	NK	0.0785640109631053	0.104673899328448	0.283128618548421
CARD11	chr7:3004562:A:G	LPS	CD8T	0.0970046860454976	0.113398311088039	0.24387293399139
CARD11	chr7:3004562:A:G	LPS	monocyte	0.0268147055827006	0.117600941956054	0.466506419440146
CARD11	chr7:3004562:A:G	LPS	B	0.0802686065922918	0.109965121971135	0.293198419568916
CARD11	chr7:3004562:A:G	LPS	CD4T	0.105362459825396	0.12354001173489	0.259932224661275
CARD11	chr7:3004562:A:G	Tcruzi	NK	0.0680142770657376	0.0999504386493841	0.312722840676135
CARD11	chr7:3004562:A:G	Tcruzi	CD8T	0.105441989221254	0.122869199507709	0.248215837882002
CARD11	chr7:3004562:A:G	Tcruzi	monocyte	0.0246902921131316	0.115465622944708	0.474147176007206
CARD11	chr7:3004562:A:G	Tcruzi	B	0.0702015306664322	0.102241192617692	0.310945350211308
CARD11	chr7:3004562:A:G	Tcruzi	CD4T	0.117012326606978	0.135768244087166	0.253886700810064
CARD11	chr7:3032878:T:C	NI	NK	0.00498977790058764	0.0434708913879657	0.615691020269975
CARD11	chr7:3032878:T:C	NI	CD8T	-0.000342010666944183	0.04688947568698	0.647395122451202
CARD11	chr7:3032878:T:C	NI	monocyte	-0.00152183853759007	0.061558959077012	0.623601169191299
CARD11	chr7:3032878:T:C	NI	B	0.0227130559543944	0.0554623920965824	0.518541408960741
CARD11	chr7:3032878:T:C	NI	CD4T	0.00471627222542889	0.0555516775640862	0.613245839778002
CARD11	chr7:3032878:T:C	IAV	NK	0.00625516642867406	0.040254166988877	0.604087017162476
CARD11	chr7:3032878:T:C	IAV	CD8T	0.000889845420227429	0.0363806105348926	0.639247688736779
CARD11	chr7:3032878:T:C	IAV	monocyte	-0.00813317489616847	0.0531240140731823	0.612713741407318
CARD11	chr7:3032878:T:C	IAV	B	0.0204780719286857	0.0475282975556613	0.511065545255938
CARD11	chr7:3032878:T:C	IAV	CD4T	0.00809991091067562	0.0448159737545106	0.595574732567068
CARD11	chr7:3032878:T:C	LPS	NK	0.00158455285108614	0.042787510604387	0.631176324006196
CARD11	chr7:3032878:T:C	LPS	CD8T	-0.000421315793004166	0.0406975347453386	0.643334056437097
CARD11	chr7:3032878:T:C	LPS	monocyte	-0.00585310470313428	0.0613391082613846	0.614772697672039
CARD11	chr7:3032878:T:C	LPS	B	0.0309378022150269	0.0624833174812258	0.478800535491946
CARD11	chr7:3032878:T:C	LPS	CD4T	0.00571815390399013	0.0489026709448451	0.6086202617016
CARD11	chr7:3032878:T:C	Tcruzi	NK	-0.000561783426596805	0.0449298524403292	0.64770815342078
CARD11	chr7:3032878:T:C	Tcruzi	CD8T	0.00623318456548937	0.0454405305304585	0.606679722181659
CARD11	chr7:3032878:T:C	Tcruzi	monocyte	-0.00248424503386655	0.0590259976904279	0.638474162900899
CARD11	chr7:3032878:T:C	Tcruzi	B	0.025930655925933	0.0566172687122373	0.497276674020575
CARD11	chr7:3032878:T:C	Tcruzi	CD4T	0.00553556119536853	0.0518594385488511	0.614075584631225
CARD11	chr7:3035025:G:C	NI	NK	-0.0323890240382336	0.06535993232996	0.301394792012583
CARD11	chr7:3035025:G:C	NI	CD8T	-0.078505261367569	0.0692312792861454	0.13168523915187
CARD11	chr7:3035025:G:C	NI	monocyte	-0.0835278686209391	0.0891392783191772	0.173793767991139
CARD11	chr7:3035025:G:C	NI	B	-0.0986529817573501	0.0774728386778809	0.0974559618645651
CARD11	chr7:3035025:G:C	NI	CD4T	-0.164251841585949	0.0943157657296027	0.0438679225955706
CARD11	chr7:3035025:G:C	IAV	NK	-0.0276786289719024	0.0605861049536631	0.312090273357039
CARD11	chr7:3035025:G:C	IAV	CD8T	-0.0555695482693145	0.056958945245307	0.16083668727494
CARD11	chr7:3035025:G:C	IAV	monocyte	-0.0640247779386689	0.0750802379058077	0.198138033234279
CARD11	chr7:3035025:G:C	IAV	B	-0.0826048335474718	0.065076999427103	0.0987383059600856
CARD11	chr7:3035025:G:C	IAV	CD4T	-0.119375038635516	0.0686191926499714	0.0503358518425826
CARD11	chr7:3035025:G:C	LPS	NK	-0.0316374489021513	0.0648799685478739	0.300742571587312
CARD11	chr7:3035025:G:C	LPS	CD8T	-0.0613315636559203	0.0602028661086045	0.154464624354019
CARD11	chr7:3035025:G:C	LPS	monocyte	-0.0909141788597491	0.0910737009287552	0.157453094973568
CARD11	chr7:3035025:G:C	LPS	B	-0.102276512423229	0.0754614796715455	0.0841099450607834
CARD11	chr7:3035025:G:C	LPS	CD4T	-0.168368294352907	0.0875468198468318	0.0360536969588797
CARD11	chr7:3035025:G:C	Tcruzi	NK	-0.0318117257984089	0.0679660257330315	0.308664870758629
CARD11	chr7:3035025:G:C	Tcruzi	CD8T	-0.0778691930203665	0.0671616639942804	0.125849971890295
CARD11	chr7:3035025:G:C	Tcruzi	monocyte	-0.0675939072525553	0.0845952694111637	0.214107118696663
CARD11	chr7:3035025:G:C	Tcruzi	B	-0.119583576114623	0.0836892272268859	0.0640471258720917
CARD11	chr7:3035025:G:C	Tcruzi	CD4T	-0.156816510651418	0.0888201096135593	0.0433176888300212
CARD11	chr7:3042936:C:G	NI	NK	0.0488218951310963	0.0809426135108871	0.368064161214219
CARD11	chr7:3042936:C:G	NI	CD8T	0.0692365074168528	0.0965795212830912	0.328375339215501
CARD11	chr7:3042936:C:G	NI	monocyte	0.0319873236166689	0.0962670718697402	0.451233569701261
CARD11	chr7:3042936:C:G	NI	B	0.055272142818692	0.0901811432494184	0.364693202313222
CARD11	chr7:3042936:C:G	NI	CD4T	0.083160667841905	0.114843366527503	0.322617365439981
CARD11	chr7:3042936:C:G	IAV	NK	0.0519492728665328	0.0798437230135461	0.347579211001304
CARD11	chr7:3042936:C:G	IAV	CD8T	0.0428553947596074	0.0687886070327708	0.360193501256227
CARD11	chr7:3042936:C:G	IAV	monocyte	0.00765563775906226	0.0820369806174164	0.537076136151476
CARD11	chr7:3042936:C:G	IAV	B	0.0459614532418909	0.0760016199259173	0.368018878422222
CARD11	chr7:3042936:C:G	IAV	CD4T	0.0764682824329021	0.0992289319774436	0.311598295230393
CARD11	chr7:3042936:C:G	LPS	NK	0.0546635046480019	0.0843028957148287	0.346934296066063
CARD11	chr7:3042936:C:G	LPS	CD8T	0.057059732104501	0.0817852869225274	0.331426500655525
CARD11	chr7:3042936:C:G	LPS	monocyte	0.023860464889701	0.0934614305342636	0.484289753905692
CARD11	chr7:3042936:C:G	LPS	B	0.0608731047694505	0.0928440543291565	0.344330287681033
CARD11	chr7:3042936:C:G	LPS	CD4T	0.0817560153922535	0.10708686129768	0.312131598850721
CARD11	chr7:3042936:C:G	Tcruzi	NK	0.047065525608352	0.0814859359958786	0.376403510536057
CARD11	chr7:3042936:C:G	Tcruzi	CD8T	0.0658934986770291	0.0926049799010589	0.329009008475684
CARD11	chr7:3042936:C:G	Tcruzi	monocyte	0.0270314116313702	0.0923809554498179	0.477828583702361
CARD11	chr7:3042936:C:G	Tcruzi	B	0.0503250120712347	0.0842045598309587	0.36937505101762
CARD11	chr7:3042936:C:G	Tcruzi	CD4T	0.0888913926492499	0.11628668233258	0.309582099878057
CARD11	chr7:3120877:T:A	NI	NK	-0.215803563060202	0.0522795578692141	2.82836941186693e-05
CARD11	chr7:3120877:T:A	NI	CD8T	-0.369537540976723	0.0546510991330056	7.4718009557273e-14
CARD11	chr7:3120877:T:A	NI	monocyte	0.0119105154529908	0.0631295520447141	0.430399076153851
CARD11	chr7:3120877:T:A	NI	B	-0.108970938893822	0.0547841375315946	0.0230809646536626
CARD11	chr7:3120877:T:A	NI	CD4T	-0.284682761343642	0.0539369416194345	1.63907257877405e-07
CARD11	chr7:3120877:T:A	IAV	NK	-0.142886551110159	0.0475977321879288	0.00190742669810906
CARD11	chr7:3120877:T:A	IAV	CD8T	-0.187866266645026	0.0486878839963665	0.000120435275064223
CARD11	chr7:3120877:T:A	IAV	monocyte	0.0105779899691802	0.0571310192281883	0.430109522731396
CARD11	chr7:3120877:T:A	IAV	B	-0.0524387953957811	0.0435968878341669	0.1141229422802
CARD11	chr7:3120877:T:A	IAV	CD4T	-0.163668702615013	0.0362788014596092	5.43771572913965e-06
CARD11	chr7:3120877:T:A	LPS	NK	-0.190714586991603	0.0498052443108071	9.6533451971359e-05
CARD11	chr7:3120877:T:A	LPS	CD8T	-0.276755348380918	0.046601384250089	8.13553557854618e-10
CARD11	chr7:3120877:T:A	LPS	monocyte	-0.0315939912913631	0.0603419683946548	0.299198336468386
CARD11	chr7:3120877:T:A	LPS	B	-0.0714407284628636	0.0484889427006273	0.0708702131226984
CARD11	chr7:3120877:T:A	LPS	CD4T	-0.22206653954577	0.0378778715976713	3.94932664349312e-09
CARD11	chr7:3120877:T:A	Tcruzi	NK	-0.241319545050846	0.056624045343306	9.98310719901863e-06
CARD11	chr7:3120877:T:A	Tcruzi	CD8T	-0.359949851959942	0.0553854990934504	3.1996627569697e-13
CARD11	chr7:3120877:T:A	Tcruzi	monocyte	-0.0843461863120182	0.0616928246691956	0.0831566891071831
CARD11	chr7:3120877:T:A	Tcruzi	B	-0.102128624697411	0.0530800768373005	0.0264771901180345
CARD11	chr7:3120877:T:A	Tcruzi	CD4T	-0.279275845107334	0.0511368699359664	5.21249777785116e-08
CARD16	chr11:104979713:T:C	NI	NK	-0.00935906661664663	0.0333613336399757	0.619241638628547
CARD16	chr11:104979713:T:C	NI	CD8T	-0.00574184466105996	0.032970950286394	0.650094081122797
CARD16	chr11:104979713:T:C	NI	monocyte	-0.00688872503136487	0.0452827853217671	0.621014153128862
CARD16	chr11:104979713:T:C	NI	B	0.00220030914702075	0.0342650056108715	0.687406174398834
CARD16	chr11:104979713:T:C	NI	CD4T	-0.00271920592714507	0.0377594345195819	0.666506837072378
CARD16	chr11:104979713:T:C	IAV	NK	-0.00839036943208397	0.0294485683905051	0.61819073133743
CARD16	chr11:104979713:T:C	IAV	CD8T	-0.00530239580276695	0.0256765475620622	0.640658344995009
CARD16	chr11:104979713:T:C	IAV	monocyte	-0.00539389498019433	0.0349632517990167	0.656023076763425
CARD16	chr11:104979713:T:C	IAV	B	0.00358471978829258	0.0283790012933881	0.671538975497426
CARD16	chr11:104979713:T:C	IAV	CD4T	-0.00386380335610638	0.0273732798810573	0.661206325566855
CARD16	chr11:104979713:T:C	LPS	NK	-0.010985933733344	0.0331852113920818	0.597398248555047
CARD16	chr11:104979713:T:C	LPS	CD8T	-0.00993936764437471	0.0307180603346457	0.600802524716676
CARD16	chr11:104979713:T:C	LPS	monocyte	-0.0114336319119329	0.0461245664614104	0.609664901138338
CARD16	chr11:104979713:T:C	LPS	B	0.00915781821265838	0.0360319190019192	0.62986500566023
CARD16	chr11:104979713:T:C	LPS	CD4T	-0.00212631294288328	0.0295830069721066	0.673208684668275
CARD16	chr11:104979713:T:C	Tcruzi	NK	-0.00665215661596844	0.0328625022982661	0.638638218588629
CARD16	chr11:104979713:T:C	Tcruzi	CD8T	-0.0062596332756124	0.0319678810764957	0.642101470968048
CARD16	chr11:104979713:T:C	Tcruzi	monocyte	-0.00871317336301844	0.0431479170356155	0.635338314113535
CARD16	chr11:104979713:T:C	Tcruzi	B	0.00502462534456778	0.0334457369259753	0.662561275455337
CARD16	chr11:104979713:T:C	Tcruzi	CD4T	-0.00277348535970447	0.0343825716534706	0.674306520133306
CARD16	chr11:105021154:T:C	NI	NK	0.0973156217937818	0.0354916965998408	0.00162692063437338
CARD16	chr11:105021154:T:C	NI	CD8T	0.0554122848771497	0.0325170487030761	0.0444443583609976
CARD16	chr11:105021154:T:C	NI	monocyte	-0.090311107853078	0.0387736711302704	0.00826532959455484
CARD16	chr11:105021154:T:C	NI	B	0.0471927305926963	0.0365988136401307	0.0933857160366133
CARD16	chr11:105021154:T:C	NI	CD4T	0.0527315445673488	0.0341498054162499	0.0581871217754718
CARD16	chr11:105021154:T:C	IAV	NK	0.0790779584029096	0.0255273848676743	0.000676544206235497
CARD16	chr11:105021154:T:C	IAV	CD8T	0.0537289654138295	0.0246798224493842	0.0139253085795383
CARD16	chr11:105021154:T:C	IAV	monocyte	-0.0997070358824087	0.0328756860730086	0.00056679416490768
CARD16	chr11:105021154:T:C	IAV	B	0.0364308933617084	0.0242222413807943	0.064360428004896
CARD16	chr11:105021154:T:C	IAV	CD4T	0.042176121771375	0.0170029694981345	0.00644023348882085
CARD16	chr11:105021154:T:C	LPS	NK	0.0991725638427745	0.0277208948598865	6.20908017276932e-05
CARD16	chr11:105021154:T:C	LPS	CD8T	0.0494853581356778	0.0234666784666539	0.018177269109756
CARD16	chr11:105021154:T:C	LPS	monocyte	-0.0767576048651502	0.0370725097120691	0.0182163152111337
CARD16	chr11:105021154:T:C	LPS	B	0.0332236883384038	0.0269725074932643	0.108028343241477
CARD16	chr11:105021154:T:C	LPS	CD4T	0.0305895410332024	0.0166874649914146	0.0336908963287512
CARD16	chr11:105021154:T:C	Tcruzi	NK	0.104220215884112	0.0389510425383578	0.00153802813595627
CARD16	chr11:105021154:T:C	Tcruzi	CD8T	0.0590181628034036	0.0308074234372055	0.0273419837354677
CARD16	chr11:105021154:T:C	Tcruzi	monocyte	-0.0842485964130429	0.0390069240668768	0.0137885829422049
CARD16	chr11:105021154:T:C	Tcruzi	B	0.0682870745208745	0.037791421613528	0.0249076474126065
CARD16	chr11:105021154:T:C	Tcruzi	CD4T	0.0385492633132563	0.0319430511532783	0.111125561676907
CARD16	chr11:105047968:C:A	NI	NK	-0.166254768282862	0.0417517792615621	3.99063112790365e-05
CARD16	chr11:105047968:C:A	NI	CD8T	-0.136301880694857	0.0395723787696148	0.000388535871147511
CARD16	chr11:105047968:C:A	NI	monocyte	0.028152547676247	0.0426319802646174	0.254065962416877
CARD16	chr11:105047968:C:A	NI	B	-0.0597445504271416	0.0444738472714016	0.0891107740755462
CARD16	chr11:105047968:C:A	NI	CD4T	-0.116772905871381	0.0404960033232035	0.00188235389105718
CARD16	chr11:105047968:C:A	IAV	NK	-0.140260969205675	0.0282613696042016	3.99398995432065e-07
CARD16	chr11:105047968:C:A	IAV	CD8T	-0.115298314300771	0.02873314519342	2.98091947708024e-05
CARD16	chr11:105047968:C:A	IAV	monocyte	0.0991352359541619	0.0374213371640221	0.00284105732290664
CARD16	chr11:105047968:C:A	IAV	B	-0.0857147638628091	0.0273512807619689	0.00068394862304122
CARD16	chr11:105047968:C:A	IAV	CD4T	-0.0835088134164338	0.0179563442976967	1.6989440740911e-06
CARD16	chr11:105047968:C:A	LPS	NK	-0.191293152976972	0.0306673836306179	1.29245503188713e-11
CARD16	chr11:105047968:C:A	LPS	CD8T	-0.114042373314456	0.026492974295408	1.24687782536714e-05
CARD16	chr11:105047968:C:A	LPS	monocyte	-0.0278174589243362	0.0425211396413035	0.258002379865012
CARD16	chr11:105047968:C:A	LPS	B	-0.0519301614209173	0.0299908614538495	0.0425235493980468
CARD16	chr11:105047968:C:A	LPS	CD4T	-0.0660669486220397	0.0175244859437392	8.75532660374878e-05
CARD16	chr11:105047968:C:A	Tcruzi	NK	-0.160874105382513	0.0456002969139765	0.000297623288182725
CARD16	chr11:105047968:C:A	Tcruzi	CD8T	-0.124792200826866	0.0373085765031216	0.000620918884501664
CARD16	chr11:105047968:C:A	Tcruzi	monocyte	0.00908274058313532	0.0450554288392092	0.417310305201145
CARD16	chr11:105047968:C:A	Tcruzi	B	-0.0938297523054222	0.0436167130065772	0.0130860408274164
CARD16	chr11:105047968:C:A	Tcruzi	CD4T	-0.118834840520034	0.0389167479919809	0.000969724774351755
CARD16	chr11:105100125:C:T	NI	NK	0.062463493486511	0.0357784391176019	0.0300728905578271
CARD16	chr11:105100125:C:T	NI	CD8T	0.0657150576013207	0.0345192112133372	0.0214934365323722
CARD16	chr11:105100125:C:T	NI	monocyte	-0.0931639838089618	0.0436638188064659	0.0123695546738318
CARD16	chr11:105100125:C:T	NI	B	0.033878128705984	0.0369877878749795	0.170677760112439
CARD16	chr11:105100125:C:T	NI	CD4T	0.0580810894124447	0.0356691038558712	0.0463861996159187
CARD16	chr11:105100125:C:T	IAV	NK	0.0346711905740629	0.0262969062983777	0.0905661203849088
CARD16	chr11:105100125:C:T	IAV	CD8T	0.041847979090917	0.0256724330751961	0.0462826123635829
CARD16	chr11:105100125:C:T	IAV	monocyte	-0.0735101084802923	0.0345577982537118	0.0129486250126279
CARD16	chr11:105100125:C:T	IAV	B	0.0503880047832076	0.0269936296852791	0.0255400850249141
CARD16	chr11:105100125:C:T	IAV	CD4T	0.0359490385786219	0.0189350644616655	0.0289291331761095
CARD16	chr11:105100125:C:T	LPS	NK	0.0595338385425033	0.0289381720297313	0.0152102542147737
CARD16	chr11:105100125:C:T	LPS	CD8T	0.0479260663010354	0.0251201331891047	0.0255975085239999
CARD16	chr11:105100125:C:T	LPS	monocyte	-0.0620493892711357	0.0397793254708706	0.0564662349053093
CARD16	chr11:105100125:C:T	LPS	B	0.0471027430451938	0.029390131407801	0.0509670879883359
CARD16	chr11:105100125:C:T	LPS	CD4T	0.0368032369869515	0.0188941130130856	0.0260240586809337
CARD16	chr11:105100125:C:T	Tcruzi	NK	0.0459252243498842	0.0361435048755837	0.0933968767130982
CARD16	chr11:105100125:C:T	Tcruzi	CD8T	0.0478696927066053	0.0317819759633406	0.0622907476343646
CARD16	chr11:105100125:C:T	Tcruzi	monocyte	-0.113233760375621	0.0491066313841013	0.00535293546486981
CARD16	chr11:105100125:C:T	Tcruzi	B	0.0406174668425037	0.0353678791132695	0.117144542155008
CARD16	chr11:105100125:C:T	Tcruzi	CD4T	0.0579582280722975	0.0337853151806831	0.0369086051355283
CARD16	chr11:105101791:T:A	NI	NK	0.0753650495370501	0.0425677123200015	0.0362072977595728
CARD16	chr11:105101791:T:A	NI	CD8T	0.0490545700940107	0.0379618228266079	0.0972096683946938
CARD16	chr11:105101791:T:A	NI	monocyte	-0.00295092424942569	0.0454994011070873	0.482444037636318
CARD16	chr11:105101791:T:A	NI	B	0.00898601310206388	0.0411363034170989	0.417052371637899
CARD16	chr11:105101791:T:A	NI	CD4T	0.010590546769638	0.0405270457089099	0.381803428545186
CARD16	chr11:105101791:T:A	IAV	NK	0.0769815836351064	0.0365970900194652	0.0227716793670239
CARD16	chr11:105101791:T:A	IAV	CD8T	0.0564453594176784	0.0318622621255471	0.0369075416056952
CARD16	chr11:105101791:T:A	IAV	monocyte	-0.0326701901530174	0.0392539967261472	0.214175455551981
CARD16	chr11:105101791:T:A	IAV	B	-0.00044876737372853	0.0291996473254288	0.506559783672183
CARD16	chr11:105101791:T:A	IAV	CD4T	0.0126672496626929	0.0224162911400179	0.290391456645594
CARD16	chr11:105101791:T:A	LPS	NK	0.0820159263466724	0.0382086960379135	0.0218170485818204
CARD16	chr11:105101791:T:A	LPS	CD8T	0.0474601202347662	0.0294010885301242	0.0569625166673488
CARD16	chr11:105101791:T:A	LPS	monocyte	-0.0280951584967261	0.0459164562138061	0.28394079707317
CARD16	chr11:105101791:T:A	LPS	B	-0.00569870465512438	0.0336311589911472	0.453569191636883
CARD16	chr11:105101791:T:A	LPS	CD4T	0.0324559760437454	0.0227167347697237	0.0847564962919672
CARD16	chr11:105101791:T:A	Tcruzi	NK	0.0995644179726531	0.0530369208365005	0.0234834625066779
CARD16	chr11:105101791:T:A	Tcruzi	CD8T	0.0617883925081812	0.0387101309012291	0.0509985309972026
CARD16	chr11:105101791:T:A	Tcruzi	monocyte	0.0111091176698186	0.0471072737842933	0.424143868639243
CARD16	chr11:105101791:T:A	Tcruzi	B	0.0176200587086752	0.0400527807251431	0.337922230107375
CARD16	chr11:105101791:T:A	Tcruzi	CD4T	0.00476994952193072	0.0392156038034062	0.427843627140908
CARD16	chr11:105117372:T:C	NI	NK	0.00440394071194389	0.023882208805703	0.704943452212256
CARD16	chr11:105117372:T:C	NI	CD8T	0.0024801102902872	0.0237403780554434	0.728653707792084
CARD16	chr11:105117372:T:C	NI	monocyte	-0.0188053182273275	0.041209032788642	0.552284516994352
CARD16	chr11:105117372:T:C	NI	B	0.0106667646664089	0.0313919943754209	0.656340367274583
CARD16	chr11:105117372:T:C	NI	CD4T	0.00147717171827393	0.027742497020982	0.730279612175627
CARD16	chr11:105117372:T:C	IAV	NK	0.00243131571956445	0.0199383162924163	0.721344069227269
CARD16	chr11:105117372:T:C	IAV	CD8T	0.00139218646085898	0.0179612263338498	0.733766252820933
CARD16	chr11:105117372:T:C	IAV	monocyte	-0.0135769696408484	0.0330886120822765	0.62312714785075
CARD16	chr11:105117372:T:C	IAV	B	0.00338824236209127	0.0205165743420016	0.707831576347011
CARD16	chr11:105117372:T:C	IAV	CD4T	-0.00266145894132529	0.0182309846501825	0.708594228492133
CARD16	chr11:105117372:T:C	LPS	NK	0.00331527170107393	0.0217249238604164	0.708101512476332
CARD16	chr11:105117372:T:C	LPS	CD8T	-0.00186911125577552	0.0192915136790338	0.717921259685102
CARD16	chr11:105117372:T:C	LPS	monocyte	-0.0012582504571536	0.0355660164488668	0.697827044666423
CARD16	chr11:105117372:T:C	LPS	B	0.0073794735159926	0.0258600639536764	0.669589907145087
CARD16	chr11:105117372:T:C	LPS	CD4T	-0.0039328264080302	0.0197318084325603	0.688775414936038
CARD16	chr11:105117372:T:C	Tcruzi	NK	0.00370092475355395	0.0243568921850426	0.710819322870414
CARD16	chr11:105117372:T:C	Tcruzi	CD8T	0.00252650361936358	0.0228699776546613	0.724228474874183
CARD16	chr11:105117372:T:C	Tcruzi	monocyte	-0.00920126177095577	0.0327814125249213	0.65865513400791
CARD16	chr11:105117372:T:C	Tcruzi	B	0.0064955210214199	0.0260518078804075	0.681832860448339
CARD16	chr11:105117372:T:C	Tcruzi	CD4T	-8.28747198564179e-06	0.0242927897438182	0.740950231650849
CARD16	chr11:105198326:A:T	NI	NK	0.0133470453444895	0.0409787517127132	0.423004725519463
CARD16	chr11:105198326:A:T	NI	CD8T	0.0136910837668039	0.0407589822033555	0.420870959344143
CARD16	chr11:105198326:A:T	NI	monocyte	0.103062197958004	0.0729676805535772	0.134847933362155
CARD16	chr11:105198326:A:T	NI	B	0.0281068386333125	0.0462296831087497	0.329426833581015
CARD16	chr11:105198326:A:T	NI	CD4T	0.0125148305702304	0.0443884442529857	0.441686962434748
CARD16	chr11:105198326:A:T	IAV	NK	0.0278191186680721	0.036129931386585	0.284148805506214
CARD16	chr11:105198326:A:T	IAV	CD8T	0.0133708973767419	0.0315234441485016	0.392935986900499
CARD16	chr11:105198326:A:T	IAV	monocyte	0.0787877472408707	0.0565730864623012	0.144813661317307
CARD16	chr11:105198326:A:T	IAV	B	0.0413977095361955	0.039819287975665	0.208551077699609
CARD16	chr11:105198326:A:T	IAV	CD4T	0.0206420275096634	0.0284278928827425	0.304181788699762
CARD16	chr11:105198326:A:T	LPS	NK	0.0214246104494516	0.0365997987196498	0.340610971916381
CARD16	chr11:105198326:A:T	LPS	CD8T	0.0259196082032999	0.0343768090154545	0.288841167238362
CARD16	chr11:105198326:A:T	LPS	monocyte	0.147308735063182	0.0883961610588534	0.0622834951550752
CARD16	chr11:105198326:A:T	LPS	B	0.0301041173597919	0.0404017749072252	0.290798652046208
CARD16	chr11:105198326:A:T	LPS	CD4T	0.0102221718480761	0.0284448924606916	0.42273635389171
CARD16	chr11:105198326:A:T	Tcruzi	NK	0.0148664405917807	0.0429198917301341	0.41514571805926
CARD16	chr11:105198326:A:T	Tcruzi	CD8T	0.0112840650486282	0.0393458905987518	0.436197233996025
CARD16	chr11:105198326:A:T	Tcruzi	monocyte	0.110816391391909	0.0778315758203239	0.135626768180671
CARD16	chr11:105198326:A:T	Tcruzi	B	0.0204256467371235	0.0436462169745624	0.369534620496218
CARD16	chr11:105198326:A:T	Tcruzi	CD4T	0.0199165643429019	0.0420713470263209	0.379811363256505
CARD19	chr9:93058554:A:C	NI	NK	-0.0238362513075651	0.0375492794617114	0.251937039788201
CARD19	chr9:93058554:A:C	NI	CD8T	-0.114980829401306	0.0376209638567586	0.000640252480051284
CARD19	chr9:93058554:A:C	NI	monocyte	-0.0155282279782852	0.0376522290670434	0.335286374820809
CARD19	chr9:93058554:A:C	NI	B	-0.0246421385942556	0.0428435096666691	0.273033617131233
CARD19	chr9:93058554:A:C	NI	CD4T	-0.181863263918899	0.0478366339867911	5.20872761353708e-05
CARD19	chr9:93058554:A:C	IAV	NK	-0.0287588929905318	0.0317543395728302	0.17816238120224
CARD19	chr9:93058554:A:C	IAV	CD8T	-0.0458692031172909	0.0336884334766238	0.0825892631623629
CARD19	chr9:93058554:A:C	IAV	monocyte	-0.0307969914236635	0.0393834330562175	0.212554034650166
CARD19	chr9:93058554:A:C	IAV	B	-0.0149977861823046	0.0391713794317947	0.337830933682991
CARD19	chr9:93058554:A:C	IAV	CD4T	-0.108863196940481	0.0365270515812041	0.00161296414764622
CARD19	chr9:93058554:A:C	LPS	NK	0.00216460845736425	0.0387565192177885	0.498772806661754
CARD19	chr9:93058554:A:C	LPS	CD8T	-0.0738215154537583	0.0349548995928786	0.0166193717832704
CARD19	chr9:93058554:A:C	LPS	monocyte	-0.0408238802280023	0.0432390606076552	0.169429152049198
CARD19	chr9:93058554:A:C	LPS	B	-0.0199688969567029	0.0424187884541849	0.307890673101639
CARD19	chr9:93058554:A:C	LPS	CD4T	-0.14338567057117	0.0406879498409652	0.000167940190236693
CARD19	chr9:93058554:A:C	Tcruzi	NK	-0.0288224837961889	0.0395234725170419	0.223060011547203
CARD19	chr9:93058554:A:C	Tcruzi	CD8T	-0.104478157213185	0.0367568301639932	0.00159393834863375
CARD19	chr9:93058554:A:C	Tcruzi	monocyte	-0.0324203495372623	0.0393650591310158	0.20225001873884
CARD19	chr9:93058554:A:C	Tcruzi	B	-0.0328173742497841	0.0404606658890465	0.202484929579066
CARD19	chr9:93058554:A:C	Tcruzi	CD4T	-0.181719892809224	0.0479277919359441	5.14347793766357e-05
CARD19	chr9:93064170:C:T	NI	NK	6.06544546983158e-05	0.0346127758211418	0.658487250471895
CARD19	chr9:93064170:C:T	NI	CD8T	-0.00404535728670369	0.0373757388322169	0.625210416241465
CARD19	chr9:93064170:C:T	NI	monocyte	-0.0291056566429605	0.0517483572731876	0.443611814956262
CARD19	chr9:93064170:C:T	NI	B	-0.0111542085957199	0.0409655317425855	0.577731606193121
CARD19	chr9:93064170:C:T	NI	CD4T	-0.0170876379546189	0.0494114400798223	0.545527109098164
CARD19	chr9:93064170:C:T	IAV	NK	-0.00386384008924596	0.0314223026151338	0.62464017179371
CARD19	chr9:93064170:C:T	IAV	CD8T	-0.00271071240052276	0.029817572647469	0.631553440303966
CARD19	chr9:93064170:C:T	IAV	monocyte	-0.0112930331521301	0.0387955519868296	0.562663497713368
CARD19	chr9:93064170:C:T	IAV	B	0.000651716998401483	0.0353924290979499	0.656499880620428
CARD19	chr9:93064170:C:T	IAV	CD4T	-0.0124168218052267	0.0403020810361087	0.567173050231206
CARD19	chr9:93064170:C:T	LPS	NK	0.00276611210294258	0.035078369913041	0.651100835055228
CARD19	chr9:93064170:C:T	LPS	CD8T	-0.00136324264668783	0.0334098585595771	0.638009063603916
CARD19	chr9:93064170:C:T	LPS	monocyte	-0.0193942995700361	0.0482302235088162	0.517134923942297
CARD19	chr9:93064170:C:T	LPS	B	-0.0107026714216828	0.0404943122269018	0.574628080863099
CARD19	chr9:93064170:C:T	LPS	CD4T	-0.0176154681785611	0.0463348059627385	0.540065677535163
CARD19	chr9:93064170:C:T	Tcruzi	NK	-0.00103342127215804	0.0358545841291227	0.647707822265585
CARD19	chr9:93064170:C:T	Tcruzi	CD8T	-0.00133413332540527	0.0365824192173468	0.641897942730378
CARD19	chr9:93064170:C:T	Tcruzi	monocyte	-0.0259538917745188	0.0498441255372822	0.485602874452665
CARD19	chr9:93064170:C:T	Tcruzi	B	-0.0108769157691717	0.0389462191997339	0.573030790565947
CARD19	chr9:93064170:C:T	Tcruzi	CD4T	-0.0182050080811279	0.0474573248624527	0.542151636117101
CARD19	chr9:93065358:C:T	NI	NK	-0.148464251172394	0.109723448428321	0.0781628455949207
CARD19	chr9:93065358:C:T	NI	CD8T	-0.225834326537163	0.121598686656348	0.029255581131819
CARD19	chr9:93065358:C:T	NI	monocyte	-0.253044799543091	0.146388899364522	0.0335196100372536
CARD19	chr9:93065358:C:T	NI	B	-0.163015872179005	0.12439345656043	0.0849132709412719
CARD19	chr9:93065358:C:T	NI	CD4T	-0.274979150579386	0.145772968061001	0.0275114132334182
CARD19	chr9:93065358:C:T	IAV	NK	-0.143801919329487	0.101495558137104	0.067135905720575
CARD19	chr9:93065358:C:T	IAV	CD8T	-0.148506200670187	0.0991079782917497	0.0540596329510542
CARD19	chr9:93065358:C:T	IAV	monocyte	-0.168590743680023	0.120782337531602	0.0725127578634122
CARD19	chr9:93065358:C:T	IAV	B	-0.124016098094744	0.109017989536148	0.115341430460991
CARD19	chr9:93065358:C:T	IAV	CD4T	-0.245772200378121	0.127850878017023	0.0253900143537177
CARD19	chr9:93065358:C:T	LPS	NK	-0.143001713013158	0.106652498117107	0.0817313949306642
CARD19	chr9:93065358:C:T	LPS	CD8T	-0.220839817805797	0.120208821946368	0.0247884467084493
CARD19	chr9:93065358:C:T	LPS	monocyte	-0.248159272516226	0.155374731527046	0.0412766615271102
CARD19	chr9:93065358:C:T	LPS	B	-0.155825104652561	0.121789708916973	0.0911919684701349
CARD19	chr9:93065358:C:T	LPS	CD4T	-0.247490495894178	0.131832790724439	0.0297978006470091
CARD19	chr9:93065358:C:T	Tcruzi	NK	-0.158542779981814	0.11341815391765	0.0712407239514608
CARD19	chr9:93065358:C:T	Tcruzi	CD8T	-0.237247427804439	0.125344806495627	0.02485477045206
CARD19	chr9:93065358:C:T	Tcruzi	monocyte	-0.234934774243673	0.141759387804616	0.0406354791448436
CARD19	chr9:93065358:C:T	Tcruzi	B	-0.151713164648301	0.117556570584985	0.0883159240181597
CARD19	chr9:93065358:C:T	Tcruzi	CD4T	-0.260488053766097	0.13715880297524	0.027591443399887
CARD19	chr9:93078142:C:G	NI	NK	-0.0432942250130794	0.0798940141039494	0.421748529872453
CARD19	chr9:93078142:C:G	NI	CD8T	-0.032204414795162	0.0743010712089258	0.469799031376412
CARD19	chr9:93078142:C:G	NI	monocyte	-0.0363396287108264	0.0859779998966818	0.452393114643873
CARD19	chr9:93078142:C:G	NI	B	-0.0119736924421406	0.0687580424817154	0.552590968151566
CARD19	chr9:93078142:C:G	NI	CD4T	-0.0352162483470729	0.0896377866865472	0.476612981740286
CARD19	chr9:93078142:C:G	IAV	NK	-0.0343043173584428	0.0677627378457699	0.439346255347291
CARD19	chr9:93078142:C:G	IAV	CD8T	-0.0212961404934173	0.0559798086436222	0.485190380056793
CARD19	chr9:93078142:C:G	IAV	monocyte	-0.0294105307219093	0.0730127314475288	0.479054656216623
CARD19	chr9:93078142:C:G	IAV	B	-0.0178736334116341	0.0617005504104457	0.518496467014438
CARD19	chr9:93078142:C:G	IAV	CD4T	-0.0244756967517905	0.0733059990002011	0.502469297906051
CARD19	chr9:93078142:C:G	LPS	NK	-0.0404980178899876	0.0762791994169731	0.424722496156692
CARD19	chr9:93078142:C:G	LPS	CD8T	-0.0311856154711743	0.0671202819442379	0.453575788322393
CARD19	chr9:93078142:C:G	LPS	monocyte	-0.0438212462776104	0.0946871656562978	0.443038688855978
CARD19	chr9:93078142:C:G	LPS	B	-0.00909444198740722	0.0684096874873767	0.559327616738673
CARD19	chr9:93078142:C:G	LPS	CD4T	-0.028958310118701	0.0815259855739837	0.491966333322656
CARD19	chr9:93078142:C:G	Tcruzi	NK	-0.0392679493476958	0.0768992564090688	0.43558030452266
CARD19	chr9:93078142:C:G	Tcruzi	CD8T	-0.0352685690871968	0.0744909491421293	0.454088276142962
CARD19	chr9:93078142:C:G	Tcruzi	monocyte	-0.0354038497814415	0.0840420122789543	0.469256591635812
CARD19	chr9:93078142:C:G	Tcruzi	B	-0.0117947312990551	0.0652610624457838	0.549128130532616
CARD19	chr9:93078142:C:G	Tcruzi	CD4T	-0.0323983476370122	0.0840477919273754	0.485263469807553
CARD19	chr9:93094799:C:T	NI	NK	0.169458923552208	0.101885174088948	0.0399037127358151
CARD19	chr9:93094799:C:T	NI	CD8T	0.170202997571145	0.0970659245121583	0.0411679357371742
CARD19	chr9:93094799:C:T	NI	monocyte	0.192004712883586	0.110709024086797	0.0404222044874738
CARD19	chr9:93094799:C:T	NI	B	0.140686151636143	0.105128680298404	0.0872391089553581
CARD19	chr9:93094799:C:T	NI	CD4T	0.156372048428852	0.109131031907232	0.0813371834050797
CARD19	chr9:93094799:C:T	IAV	NK	0.141647726192949	0.0892360708463678	0.0501079255837511
CARD19	chr9:93094799:C:T	IAV	CD8T	0.146125174802342	0.0906019333127896	0.0419152596495691
CARD19	chr9:93094799:C:T	IAV	monocyte	0.185505822292423	0.112793345030923	0.039341881165641
CARD19	chr9:93094799:C:T	IAV	B	0.124656327708067	0.0971642577122594	0.0918860206547648
CARD19	chr9:93094799:C:T	IAV	CD4T	0.123522873402487	0.0981995749735334	0.106485838147904
CARD19	chr9:93094799:C:T	LPS	NK	0.164915266076605	0.0968555466983575	0.0391698471362948
CARD19	chr9:93094799:C:T	LPS	CD8T	0.164573339906148	0.0943203476299472	0.035790711864773
CARD19	chr9:93094799:C:T	LPS	monocyte	0.179119545829318	0.114255634857011	0.0557900458580815
CARD19	chr9:93094799:C:T	LPS	B	0.176202474459849	0.11331435771362	0.0490751778738168
CARD19	chr9:93094799:C:T	LPS	CD4T	0.175611726374142	0.1052794752296	0.0498371749923777
CARD19	chr9:93094799:C:T	Tcruzi	NK	0.173906035860018	0.104814192390909	0.0400783059229043
CARD19	chr9:93094799:C:T	Tcruzi	CD8T	0.152350039236167	0.0930626548040613	0.0524390553278953
CARD19	chr9:93094799:C:T	Tcruzi	monocyte	0.171944380677121	0.106980703774044	0.0550241184919734
CARD19	chr9:93094799:C:T	Tcruzi	B	0.143456077800007	0.1018164283215	0.0742534433868123
CARD19	chr9:93094799:C:T	Tcruzi	CD4T	0.173733899269568	0.106588920298248	0.0540920462899161
CARD19	chr9:93121564:G:A	NI	NK	0.0263774602073202	0.0600400452914205	0.464543715861877
CARD19	chr9:93121564:G:A	NI	CD8T	0.00799112052559364	0.0605722882264169	0.559568473740131
CARD19	chr9:93121564:G:A	NI	monocyte	0.0473316827410496	0.0803138195137346	0.386027205264886
CARD19	chr9:93121564:G:A	NI	B	0.0400116928205485	0.0741245489999668	0.424716055590552
CARD19	chr9:93121564:G:A	NI	CD4T	0.0113067044915175	0.0738673582315406	0.548848447699842
CARD19	chr9:93121564:G:A	IAV	NK	0.0242561597149903	0.0545543609817741	0.462703321681467
CARD19	chr9:93121564:G:A	IAV	CD8T	0.0215153374948871	0.051859749334371	0.472985669139911
CARD19	chr9:93121564:G:A	IAV	monocyte	0.0295301859946234	0.0641416178950017	0.452843464649658
CARD19	chr9:93121564:G:A	IAV	B	0.0340815187583215	0.0642917996450691	0.427213470627566
CARD19	chr9:93121564:G:A	IAV	CD4T	0.0178193524387036	0.063185906806167	0.517475999401366
CARD19	chr9:93121564:G:A	LPS	NK	0.0313477568582619	0.0624224181015287	0.437281272708152
CARD19	chr9:93121564:G:A	LPS	CD8T	0.0189579745007803	0.0548445334809697	0.492020084939684
CARD19	chr9:93121564:G:A	LPS	monocyte	0.0424366500754675	0.0800997890304527	0.417340820220441
CARD19	chr9:93121564:G:A	LPS	B	0.0438984280078599	0.0767772397755769	0.40671480774524
CARD19	chr9:93121564:G:A	LPS	CD4T	0.0134361447129025	0.0686467223306869	0.538097230691401
CARD19	chr9:93121564:G:A	Tcruzi	NK	0.0245557932274327	0.0604809470478605	0.474053257914533
CARD19	chr9:93121564:G:A	Tcruzi	CD8T	0.0130171932708241	0.0582498119723736	0.532153279153368
CARD19	chr9:93121564:G:A	Tcruzi	monocyte	0.0385630846964859	0.0743949485556583	0.430552489337177
CARD19	chr9:93121564:G:A	Tcruzi	B	0.0510137562735545	0.0835482788101605	0.385710368792154
CARD19	chr9:93121564:G:A	Tcruzi	CD4T	0.0117993946649924	0.069542147724721	0.549239745505806
CARD19	chr9:93154970:G:T	NI	NK	0.0146925186756586	0.0505672305182219	0.553128417208715
CARD19	chr9:93154970:G:T	NI	CD8T	-0.00158061612884121	0.0495004502089502	0.625715421674495
CARD19	chr9:93154970:G:T	NI	monocyte	-0.0209797359839222	0.0601495357984067	0.500887563298644
CARD19	chr9:93154970:G:T	NI	B	0.0175290552665876	0.0585031130089105	0.550152709678421
CARD19	chr9:93154970:G:T	NI	CD4T	-0.00959410592819048	0.0619383484173884	0.580047309089405
CARD19	chr9:93154970:G:T	IAV	NK	0.0099327251140663	0.0435175851977671	0.572757065329696
CARD19	chr9:93154970:G:T	IAV	CD8T	0.00323199432854107	0.0402204924059079	0.618804896460778
CARD19	chr9:93154970:G:T	IAV	monocyte	-0.0184655511746367	0.0532322860341128	0.52336653763946
CARD19	chr9:93154970:G:T	IAV	B	0.0111248565499625	0.0487226243951274	0.572781219084512
CARD19	chr9:93154970:G:T	IAV	CD4T	-0.0171791442364713	0.0554603888171446	0.54248475150504
CARD19	chr9:93154970:G:T	LPS	NK	0.0132569703946403	0.0489274424339116	0.555094485079512
CARD19	chr9:93154970:G:T	LPS	CD8T	-0.00710492372743489	0.0454301454206085	0.5883262667758
CARD19	chr9:93154970:G:T	LPS	monocyte	-0.00534538764156434	0.0609887049161672	0.582869323910228
CARD19	chr9:93154970:G:T	LPS	B	0.0162619374125728	0.0572668017125366	0.550735083805784
CARD19	chr9:93154970:G:T	LPS	CD4T	-0.0148912035202802	0.0588335555553128	0.555371212843425
CARD19	chr9:93154970:G:T	Tcruzi	NK	0.013475684872626	0.0515885405264602	0.56145081585698
CARD19	chr9:93154970:G:T	Tcruzi	CD8T	-0.00256387647604172	0.0479395341191263	0.617934008392582
CARD19	chr9:93154970:G:T	Tcruzi	monocyte	-0.0389680694995979	0.0732895686695531	0.444045916663315
CARD19	chr9:93154970:G:T	Tcruzi	B	0.0193096791841692	0.0576846655602269	0.536884701440702
CARD19	chr9:93154970:G:T	Tcruzi	CD4T	-0.0178674006346338	0.0612614415116478	0.546101421648536
CARD19	chr9:93160047:C:T	NI	NK	-0.00816220032303724	0.0511381471450519	0.594051728390624
CARD19	chr9:93160047:C:T	NI	CD8T	0.00995700862551977	0.0563303587340126	0.586416134151088
CARD19	chr9:93160047:C:T	NI	monocyte	-0.0269227060014845	0.0701899418937806	0.487939586536455
CARD19	chr9:93160047:C:T	NI	B	0.00626052778720188	0.0563799295724542	0.606333659944603
CARD19	chr9:93160047:C:T	NI	CD4T	0.0162480850462561	0.0709441974175662	0.561185620813808
CARD19	chr9:93160047:C:T	IAV	NK	-0.0142292721285934	0.0504631992166847	0.555234988150717
CARD19	chr9:93160047:C:T	IAV	CD8T	0.00801960599394299	0.0442313856638418	0.586183170586381
CARD19	chr9:93160047:C:T	IAV	monocyte	-0.0191929316427634	0.0580727855297535	0.531622371949093
CARD19	chr9:93160047:C:T	IAV	B	0.00636919255443976	0.0491156073007257	0.601572571020962
CARD19	chr9:93160047:C:T	IAV	CD4T	0.0098750258817544	0.0581097772086699	0.587445151722207
CARD19	chr9:93160047:C:T	LPS	NK	-0.00822969251212074	0.0508118910215039	0.588677253208892
CARD19	chr9:93160047:C:T	LPS	CD8T	0.00843999797834606	0.0494422028856782	0.583886827814798
CARD19	chr9:93160047:C:T	LPS	monocyte	-0.0231924024396132	0.069720063557047	0.518057018744688
CARD19	chr9:93160047:C:T	LPS	B	0.00981954869022944	0.0573441300705601	0.584501681159585
CARD19	chr9:93160047:C:T	LPS	CD4T	0.0137320768788228	0.0651682889166001	0.570536872570947
CARD19	chr9:93160047:C:T	Tcruzi	NK	-0.00759350072140481	0.0525830943204942	0.59674984742555
CARD19	chr9:93160047:C:T	Tcruzi	CD8T	0.0115372645689315	0.0553188870086641	0.575534334478538
CARD19	chr9:93160047:C:T	Tcruzi	monocyte	-0.0233046131917469	0.0669386671325091	0.521402807228755
CARD19	chr9:93160047:C:T	Tcruzi	B	0.00493442180785324	0.0532536497713902	0.609982967972693
CARD19	chr9:93160047:C:T	Tcruzi	CD4T	0.0158458544050327	0.0670152325024528	0.565903192511489
CARD19	chr9:93165146:T:C	NI	NK	0.0311622018755174	0.0902768853696036	0.466388351167638
CARD19	chr9:93165146:T:C	NI	CD8T	-0.0237833372677396	0.0950040178227625	0.507661639082769
CARD19	chr9:93165146:T:C	NI	monocyte	0.137424663028022	0.16817595315056	0.244761897730669
CARD19	chr9:93165146:T:C	NI	B	0.0121296910792454	0.0967374618929983	0.536372007812354
CARD19	chr9:93165146:T:C	NI	CD4T	-0.0440762159620128	0.118664516236332	0.458591914119072
CARD19	chr9:93165146:T:C	IAV	NK	0.0392278406330661	0.0874312598706378	0.429190460218618
CARD19	chr9:93165146:T:C	IAV	CD8T	0.00600407457150703	0.0706787950029577	0.552567289597163
CARD19	chr9:93165146:T:C	IAV	monocyte	0.0612420399645667	0.104082895374103	0.364336526322642
CARD19	chr9:93165146:T:C	IAV	B	-2.3226419767003e-05	0.0843249365428689	0.571521879311277
CARD19	chr9:93165146:T:C	IAV	CD4T	-0.02763989367244	0.0933460752174164	0.489478138403922
CARD19	chr9:93165146:T:C	LPS	NK	0.0398958931140155	0.0935853626612325	0.434820555096353
CARD19	chr9:93165146:T:C	LPS	CD8T	0.00504060823217302	0.0791612725425466	0.557597681669631
CARD19	chr9:93165146:T:C	LPS	monocyte	0.0923049028073555	0.135934290825043	0.323623633568116
CARD19	chr9:93165146:T:C	LPS	B	0.0117104464522728	0.0955624866328386	0.533048660578025
CARD19	chr9:93165146:T:C	LPS	CD4T	-0.0221805451834686	0.0990451679577738	0.50965648173592
CARD19	chr9:93165146:T:C	Tcruzi	NK	0.0448418867868659	0.101677248840244	0.430822471743127
CARD19	chr9:93165146:T:C	Tcruzi	CD8T	-0.0114888188936906	0.0874326597573129	0.543572710090425
CARD19	chr9:93165146:T:C	Tcruzi	monocyte	0.0802399406913591	0.121673174338024	0.339253673882856
CARD19	chr9:93165146:T:C	Tcruzi	B	0.0164239610297619	0.092251305517347	0.518903200152789
CARD19	chr9:93165146:T:C	Tcruzi	CD4T	-0.0437459619149168	0.111234613596832	0.454996998074928
CARD19	chr9:93168052:G:A	NI	NK	0.0201792835683116	0.0485569152891466	0.516575883742775
CARD19	chr9:93168052:G:A	NI	CD8T	0.0149591175396862	0.0489617483244631	0.554968876589399
CARD19	chr9:93168052:G:A	NI	monocyte	0.0225909042986458	0.058390715739634	0.498387422129451
CARD19	chr9:93168052:G:A	NI	B	0.014708780886068	0.0503814091684851	0.558749120597948
CARD19	chr9:93168052:G:A	NI	CD4T	0.0105761907716446	0.057671556170624	0.58219497926264
CARD19	chr9:93168052:G:A	IAV	NK	0.0160775783741749	0.0424656885378622	0.529854821592125
CARD19	chr9:93168052:G:A	IAV	CD8T	0.0167485733668669	0.0415863379499666	0.521275012665359
CARD19	chr9:93168052:G:A	IAV	monocyte	0.0155045598304245	0.0479327593211621	0.545661553882927
CARD19	chr9:93168052:G:A	IAV	B	0.00799647067251814	0.0419025225429286	0.588414628322355
CARD19	chr9:93168052:G:A	IAV	CD4T	0.00214988627947986	0.0487366501041121	0.629990149289225
CARD19	chr9:93168052:G:A	LPS	NK	0.0196291687332762	0.0477719558048737	0.513295531167933
CARD19	chr9:93168052:G:A	LPS	CD8T	0.0134102131384505	0.0431315399909583	0.547303522972139
CARD19	chr9:93168052:G:A	LPS	monocyte	0.021114564745336	0.0587992654610686	0.519426299915467
CARD19	chr9:93168052:G:A	LPS	B	0.0119959106661082	0.0488565994069938	0.567221570979743
CARD19	chr9:93168052:G:A	LPS	CD4T	0.00503586754449759	0.0530286498455847	0.611253365758765
CARD19	chr9:93168052:G:A	Tcruzi	NK	0.0176771921301683	0.0479185173896376	0.530799537076134
CARD19	chr9:93168052:G:A	Tcruzi	CD8T	0.0133081377274938	0.0467642599962918	0.559231485816114
CARD19	chr9:93168052:G:A	Tcruzi	monocyte	0.0236755039819761	0.0576029497060879	0.511791040756556
CARD19	chr9:93168052:G:A	Tcruzi	B	0.0132020458511809	0.0473498991013012	0.56069836484283
CARD19	chr9:93168052:G:A	Tcruzi	CD4T	0.00862951887701808	0.0538434143200855	0.596763784590424
CARD19	chr9:93192737:T:C	NI	NK	0.0477656493718141	0.078039398158171	0.38685058711167
CARD19	chr9:93192737:T:C	NI	CD8T	0.0411266968236675	0.0747869948962239	0.419458016666207
CARD19	chr9:93192737:T:C	NI	monocyte	-0.00816929840902519	0.0727942736511192	0.5629588193289
CARD19	chr9:93192737:T:C	NI	B	-0.00699942540335621	0.0692821601665412	0.596733877121989
CARD19	chr9:93192737:T:C	NI	CD4T	0.0264533076758131	0.0814270258081908	0.488102521051813
CARD19	chr9:93192737:T:C	IAV	NK	0.0357654287264373	0.0633744539050428	0.410628320391555
CARD19	chr9:93192737:T:C	IAV	CD8T	0.0376748395656177	0.064126261542084	0.397859115916165
CARD19	chr9:93192737:T:C	IAV	monocyte	-0.00631508355163166	0.0628160849279161	0.58483092474978
CARD19	chr9:93192737:T:C	IAV	B	0.0126792752788758	0.0581589789063976	0.535044385445558
CARD19	chr9:93192737:T:C	IAV	CD4T	0.0344212204006592	0.072740033062708	0.448099392214013
CARD19	chr9:93192737:T:C	LPS	NK	0.0493165319072022	0.0783674602648916	0.376736925534762
CARD19	chr9:93192737:T:C	LPS	CD8T	0.0388059128864381	0.0680992731823488	0.405456471434525
CARD19	chr9:93192737:T:C	LPS	monocyte	-0.0129291227853713	0.0760707209931072	0.553514397075942
CARD19	chr9:93192737:T:C	LPS	B	0.00325538056633753	0.0653920168841716	0.579115654595159
CARD19	chr9:93192737:T:C	LPS	CD4T	0.0347626653923501	0.078625037312353	0.454764873946045
CARD19	chr9:93192737:T:C	Tcruzi	NK	0.0507857691347532	0.0832518255121919	0.383685724803842
CARD19	chr9:93192737:T:C	Tcruzi	CD8T	0.0409139299109267	0.0742571750700492	0.416160746585256
CARD19	chr9:93192737:T:C	Tcruzi	monocyte	-0.011499575736536	0.07455979357872	0.564787080576906
CARD19	chr9:93192737:T:C	Tcruzi	B	-0.000569737989257681	0.0641512781080568	0.598808809693044
CARD19	chr9:93192737:T:C	Tcruzi	CD4T	0.0328200689380419	0.0801475635335841	0.467151856475565
CARD8	chr19:48226404:T:C	NI	NK	0.269793536199204	0.0616639626332903	1.31118933716209e-05
CARD8	chr19:48226404:T:C	NI	CD8T	0.303654874215987	0.0632156815721042	5.37414897323363e-06
CARD8	chr19:48226404:T:C	NI	monocyte	0.361392376624281	0.0650066271905756	1.20630352645605e-08
CARD8	chr19:48226404:T:C	NI	B	0.345872957037964	0.0612572169838999	3.28079848944244e-08
CARD8	chr19:48226404:T:C	NI	CD4T	0.458041635138683	0.0608383259031508	5.41966519253081e-13
CARD8	chr19:48226404:T:C	IAV	NK	0.3408983975299	0.0629690839590513	1.34204231454054e-08
CARD8	chr19:48226404:T:C	IAV	CD8T	0.206474121272513	0.0624870519098129	0.0011325821801137
CARD8	chr19:48226404:T:C	IAV	monocyte	0.219821594988261	0.0627251096759749	0.00029657022999317
CARD8	chr19:48226404:T:C	IAV	B	0.345338744931269	0.0551937540473203	1.79424114538493e-10
CARD8	chr19:48226404:T:C	IAV	CD4T	0.502142442587969	0.0557877204048308	2.76444141747101e-20
CARD8	chr19:48226404:T:C	LPS	NK	0.376582509605343	0.0665643052685311	2.12680451915106e-09
CARD8	chr19:48226404:T:C	LPS	CD8T	0.384758212255629	0.0626836795269972	1.50320587628563e-10
CARD8	chr19:48226404:T:C	LPS	monocyte	0.199907922481314	0.0648742509797771	0.00121603787590407
CARD8	chr19:48226404:T:C	LPS	B	0.316296507316251	0.054106783708136	1.47131551758495e-08
CARD8	chr19:48226404:T:C	LPS	CD4T	0.448332653013737	0.0570767672051155	8.99525765857321e-14
CARD8	chr19:48226404:T:C	Tcruzi	NK	0.229177540892416	0.0684575495558418	0.000890006435776109
CARD8	chr19:48226404:T:C	Tcruzi	CD8T	0.344433485025814	0.0608110222202989	5.48274176654285e-08
CARD8	chr19:48226404:T:C	Tcruzi	monocyte	0.331439972955604	0.061080295477368	2.66345159722631e-08
CARD8	chr19:48226404:T:C	Tcruzi	B	0.403947742047529	0.0642217384559638	3.15933648019932e-11
CARD8	chr19:48226404:T:C	Tcruzi	CD4T	0.512951293457505	0.0596983940016841	4.73469003861522e-18
CARD8	chr19:48229673:C:T	NI	NK	-0.339004383896924	0.153703251202982	0.0142576340974335
CARD8	chr19:48229673:C:T	NI	CD8T	-0.531510651069463	0.157764765873859	0.000518811010957965
CARD8	chr19:48229673:C:T	NI	monocyte	-0.600421286056819	0.187762826204976	0.000421376636933202
CARD8	chr19:48229673:C:T	NI	B	-0.306661235240524	0.161231590857706	0.0300685791992239
CARD8	chr19:48229673:C:T	NI	CD4T	-0.895235673126274	0.189626445119723	1.98756659575139e-07
CARD8	chr19:48229673:C:T	IAV	NK	-0.377014008320471	0.147566664838424	0.00473608365581002
CARD8	chr19:48229673:C:T	IAV	CD8T	-0.311030784839089	0.1363185909116	0.0127970767278949
CARD8	chr19:48229673:C:T	IAV	monocyte	-0.465319457008101	0.165243568780015	0.00166587959413889
CARD8	chr19:48229673:C:T	IAV	B	-0.335416252133029	0.141462411387451	0.00835971560239079
CARD8	chr19:48229673:C:T	IAV	CD4T	-0.791352336513804	0.168263095349278	1.43323312107313e-07
CARD8	chr19:48229673:C:T	LPS	NK	-0.42381292497308	0.15674567040838	0.00305489969550188
CARD8	chr19:48229673:C:T	LPS	CD8T	-0.447736487207021	0.143521017714694	0.00111393812295812
CARD8	chr19:48229673:C:T	LPS	monocyte	-0.396939401882492	0.180469264127696	0.0142363271878065
CARD8	chr19:48229673:C:T	LPS	B	-0.396578643096178	0.151532563270375	0.0042533409366371
CARD8	chr19:48229673:C:T	LPS	CD4T	-0.927271989856258	0.185380990627357	1.13812116397938e-08
CARD8	chr19:48229673:C:T	Tcruzi	NK	-0.439079957068037	0.163918122225287	0.00301777644722068
CARD8	chr19:48229673:C:T	Tcruzi	CD8T	-0.52672742457448	0.153647594455153	0.000379665929875372
CARD8	chr19:48229673:C:T	Tcruzi	monocyte	-0.57413930224339	0.179430454273637	0.000407639066572374
CARD8	chr19:48229673:C:T	Tcruzi	B	-0.328481497794865	0.15518201324657	0.0177213837498592
CARD8	chr19:48229673:C:T	Tcruzi	CD4T	-0.854857213651302	0.180553720119812	1.83003090570288e-07
CARD8	chr19:48258541:A:G	NI	NK	-0.152789399777034	0.0490884263536877	0.00178243323058347
CARD8	chr19:48258541:A:G	NI	CD8T	-0.270295125793364	0.0491780630704024	4.19330196121948e-08
CARD8	chr19:48258541:A:G	NI	monocyte	-0.0511357694678559	0.0544651318794767	0.172638523886749
CARD8	chr19:48258541:A:G	NI	B	-0.220106484932377	0.0497935103943844	4.71134758017744e-06
CARD8	chr19:48258541:A:G	NI	CD4T	-0.31103406999773	0.0505577387164872	1.32296484878225e-09
CARD8	chr19:48258541:A:G	IAV	NK	-0.250775050104977	0.0534471819400871	3.98448793959005e-08
CARD8	chr19:48258541:A:G	IAV	CD8T	-0.199491851083073	0.0474156906351946	1.60771124586567e-05
CARD8	chr19:48258541:A:G	IAV	monocyte	-0.10550471973407	0.0513084384122793	0.0177445363060692
CARD8	chr19:48258541:A:G	IAV	B	-0.179546490933613	0.0441322281473022	3.09012918113805e-05
CARD8	chr19:48258541:A:G	IAV	CD4T	-0.298515549764805	0.0465093784669851	7.72666375326025e-11
CARD8	chr19:48258541:A:G	LPS	NK	-0.220509343997358	0.0505462883316822	7.23998039964258e-06
CARD8	chr19:48258541:A:G	LPS	CD8T	-0.239416615503868	0.0474132477170143	3.53632127247927e-07
CARD8	chr19:48258541:A:G	LPS	monocyte	-0.0763331546798199	0.052990269233041	0.0747446137405925
CARD8	chr19:48258541:A:G	LPS	B	-0.200223306241067	0.0440048177857682	4.89754766763717e-06
CARD8	chr19:48258541:A:G	LPS	CD4T	-0.294502192388602	0.0470087082842027	1.19578924540065e-09
CARD8	chr19:48258541:A:G	Tcruzi	NK	-0.182767673881521	0.0516947690654162	0.000384056667844135
CARD8	chr19:48258541:A:G	Tcruzi	CD8T	-0.215762523432291	0.0482614123080526	2.89164089282146e-05
CARD8	chr19:48258541:A:G	Tcruzi	monocyte	-0.061673222078193	0.0509582552595029	0.112771167586222
CARD8	chr19:48258541:A:G	Tcruzi	B	-0.218863798415559	0.0500777586690878	3.89085527607858e-06
CARD8	chr19:48258541:A:G	Tcruzi	CD4T	-0.304035010527018	0.0489516816799316	9.88460646667022e-10
CARD8	chr19:48301383:T:C	NI	NK	0.24352583814322	0.0661605183018363	0.000232228789134908
CARD8	chr19:48301383:T:C	NI	CD8T	0.375135693587677	0.065421855953548	3.53156981790238e-08
CARD8	chr19:48301383:T:C	NI	monocyte	0.231514048676557	0.0718191514042307	0.000724620428738053
CARD8	chr19:48301383:T:C	NI	B	0.489411171737888	0.0684975277048973	3.53114418763629e-14
CARD8	chr19:48301383:T:C	NI	CD4T	0.464504777147632	0.0670807184118307	4.74075674852535e-11
CARD8	chr19:48301383:T:C	IAV	NK	0.313395543862881	0.0658204101691	6.65933712626726e-07
CARD8	chr19:48301383:T:C	IAV	CD8T	0.209361757926063	0.0637457327034906	0.00127986332239932
CARD8	chr19:48301383:T:C	IAV	monocyte	0.180826188303135	0.0678739117297305	0.00408162524923833
CARD8	chr19:48301383:T:C	IAV	B	0.362436439793574	0.0587388408575877	8.79974841146228e-10
CARD8	chr19:48301383:T:C	IAV	CD4T	0.525208963988428	0.0626492370301177	1.20808910149261e-18
CARD8	chr19:48301383:T:C	LPS	NK	0.338219857095002	0.0689367688178753	3.86391923967587e-07
CARD8	chr19:48301383:T:C	LPS	CD8T	0.358100824025066	0.0640223618643846	2.22608979266626e-08
CARD8	chr19:48301383:T:C	LPS	monocyte	0.180984836133517	0.0711066561195122	0.00581102804320802
CARD8	chr19:48301383:T:C	LPS	B	0.386945947624035	0.0584271427530428	2.81923264725391e-10
CARD8	chr19:48301383:T:C	LPS	CD4T	0.479203114865393	0.0623911452935072	2.5605710966889e-13
CARD8	chr19:48301383:T:C	Tcruzi	NK	0.259301788116105	0.0704064142459453	0.000226918855234063
CARD8	chr19:48301383:T:C	Tcruzi	CD8T	0.340582102294574	0.0645237437008212	6.721708705155e-07
CARD8	chr19:48301383:T:C	Tcruzi	monocyte	0.238417814110519	0.067587012222134	0.00021087688627664
CARD8	chr19:48301383:T:C	Tcruzi	B	0.433563616350011	0.0668129863859959	5.46150828454236e-11
CARD8	chr19:48301383:T:C	Tcruzi	CD4T	0.484662867885689	0.0649286588100154	5.80136239197477e-13
CARD9	chr9:136302874:G:A	NI	NK	-0.0032926553794144	0.0298840805126343	0.66684507338016
CARD9	chr9:136302874:G:A	NI	CD8T	-0.00119935550821952	0.0320199183688884	0.687121547960745
CARD9	chr9:136302874:G:A	NI	monocyte	-0.00717083328927656	0.0376816776048207	0.607552575321647
CARD9	chr9:136302874:G:A	NI	B	0.0118570856258291	0.0362650681399615	0.599058247349665
CARD9	chr9:136302874:G:A	NI	CD4T	-0.00244179891327037	0.0397188036913635	0.669609504447858
CARD9	chr9:136302874:G:A	IAV	NK	-0.000133406684101641	0.0273848147570206	0.693609125216716
CARD9	chr9:136302874:G:A	IAV	CD8T	0.000585263838705037	0.0254526309581771	0.690508287697207
CARD9	chr9:136302874:G:A	IAV	monocyte	-0.00956270620437515	0.032875186910689	0.606762439352944
CARD9	chr9:136302874:G:A	IAV	B	0.00754285143208135	0.0304443499657158	0.622744315490843
CARD9	chr9:136302874:G:A	IAV	CD4T	-0.00158013454397289	0.0336392629193035	0.685246357194265
CARD9	chr9:136302874:G:A	LPS	NK	0.00195236599841053	0.02976285545301	0.675269944378324
CARD9	chr9:136302874:G:A	LPS	CD8T	0.00214901697696892	0.0284109723856715	0.671266602088303
CARD9	chr9:136302874:G:A	LPS	monocyte	-0.0250969968843639	0.052193575742762	0.509331707142351
CARD9	chr9:136302874:G:A	LPS	B	0.00971928569277549	0.0347517315024624	0.60797905939026
CARD9	chr9:136302874:G:A	LPS	CD4T	0.00201679106505545	0.0362927046821465	0.675638600394384
CARD9	chr9:136302874:G:A	Tcruzi	NK	-0.00656188711349516	0.0325132564481046	0.639819455616553
CARD9	chr9:136302874:G:A	Tcruzi	CD8T	0.00116286885094731	0.030921082007669	0.683120274509069
CARD9	chr9:136302874:G:A	Tcruzi	monocyte	-0.0085279805189197	0.0364434044809809	0.616800615827801
CARD9	chr9:136302874:G:A	Tcruzi	B	0.0234582984428655	0.0558653774656073	0.53590494389729
CARD9	chr9:136302874:G:A	Tcruzi	CD4T	0.00347484522838146	0.0367308785572779	0.66754333928473
CARD9	chr9:136311259:G:C	NI	NK	0.00696572567597529	0.0366109584182411	0.627806697854195
CARD9	chr9:136311259:G:C	NI	CD8T	0.00467659366035969	0.0407878115496983	0.648594653379751
CARD9	chr9:136311259:G:C	NI	monocyte	0.00222968782134537	0.0464205876738576	0.636924049128506
CARD9	chr9:136311259:G:C	NI	B	0.00327652498397377	0.0395688880378534	0.657970709564092
CARD9	chr9:136311259:G:C	NI	CD4T	0.00447539197705534	0.0506891626731021	0.644946153493486
CARD9	chr9:136311259:G:C	IAV	NK	0.00600196741124914	0.0337453138668763	0.631092007092772
CARD9	chr9:136311259:G:C	IAV	CD8T	0.00541825608491418	0.0313127963979214	0.632606218212884
CARD9	chr9:136311259:G:C	IAV	monocyte	0.00180491620209921	0.0377251867952224	0.666988097017516
CARD9	chr9:136311259:G:C	IAV	B	0.00795604176456624	0.0360589975606428	0.619637630894021
CARD9	chr9:136311259:G:C	IAV	CD4T	0.0050664831177959	0.042770537693325	0.647803022231372
CARD9	chr9:136311259:G:C	LPS	NK	0.00602843975996316	0.0364956284878488	0.628820425005465
CARD9	chr9:136311259:G:C	LPS	CD8T	0.00446988596182462	0.0353932175023001	0.639570154512609
CARD9	chr9:136311259:G:C	LPS	monocyte	0.00407597720446317	0.0466592303929988	0.640408487673527
CARD9	chr9:136311259:G:C	LPS	B	0.00176275936074747	0.0393021115038281	0.662100067301197
CARD9	chr9:136311259:G:C	LPS	CD4T	0.00508938661003367	0.047047169109396	0.645080451820709
CARD9	chr9:136311259:G:C	Tcruzi	NK	0.00671116114374735	0.0376083036431373	0.628730422367624
CARD9	chr9:136311259:G:C	Tcruzi	CD8T	0.00645738343679877	0.0397687723250555	0.633481730018625
CARD9	chr9:136311259:G:C	Tcruzi	monocyte	0.00422922805612966	0.0441413636705165	0.647294043428689
CARD9	chr9:136311259:G:C	Tcruzi	B	0.00297937947923148	0.0375335924969748	0.656429843148887
CARD9	chr9:136311259:G:C	Tcruzi	CD4T	0.00432847210249746	0.0473190752343656	0.652767009819976
CARD9	chr9:136317940:C:G	NI	NK	0.00368254361258965	0.0248473200732844	0.691598826411083
CARD9	chr9:136317940:C:G	NI	CD8T	-0.004521307691552	0.0266869867805575	0.677784005940027
CARD9	chr9:136317940:C:G	NI	monocyte	-0.00162289092268205	0.0311126154299994	0.675123099254118
CARD9	chr9:136317940:C:G	NI	B	-0.00458050591260643	0.0271735807837023	0.677891261539802
CARD9	chr9:136317940:C:G	NI	CD4T	-0.0054220473736083	0.0333621612747911	0.663936176951139
CARD9	chr9:136317940:C:G	IAV	NK	0.00679255741789005	0.0258188768437321	0.658589520206049
CARD9	chr9:136317940:C:G	IAV	CD8T	-0.00448512967071408	0.0216256732767001	0.668775589958569
CARD9	chr9:136317940:C:G	IAV	monocyte	-0.00344946682250378	0.0257994171552223	0.689299740640646
CARD9	chr9:136317940:C:G	IAV	B	0.000315363252726724	0.0234732347893254	0.722904193060476
CARD9	chr9:136317940:C:G	IAV	CD4T	-0.0061266951156355	0.0283559353876076	0.664525033146136
CARD9	chr9:136317940:C:G	LPS	NK	0.0017691363459271	0.0243123242975856	0.704058863201483
CARD9	chr9:136317940:C:G	LPS	CD8T	-0.00538713650743731	0.0242567479393723	0.655770180457777
CARD9	chr9:136317940:C:G	LPS	monocyte	9.50348975555187e-06	0.0316577563107628	0.701715565668077
CARD9	chr9:136317940:C:G	LPS	B	-0.00442763674518841	0.0269813346376107	0.670440328554339
CARD9	chr9:136317940:C:G	LPS	CD4T	-0.00661018631289592	0.0307858544272123	0.656077680637576
CARD9	chr9:136317940:C:G	Tcruzi	NK	0.00291590923073441	0.0253277250106502	0.697855256763557
CARD9	chr9:136317940:C:G	Tcruzi	CD8T	-0.00551126005317735	0.0263418596302516	0.664735798479218
CARD9	chr9:136317940:C:G	Tcruzi	monocyte	0.000248424514980452	0.0291964097042329	0.715925798408791
CARD9	chr9:136317940:C:G	Tcruzi	B	-0.00531025974511848	0.0262980897758505	0.666348436079941
CARD9	chr9:136317940:C:G	Tcruzi	CD4T	-0.0058795133195838	0.0306833508232099	0.668064015800745
CARD9	chr9:136323035:C:T	NI	NK	-0.0276456634672761	0.0333313251401607	0.282317504829627
CARD9	chr9:136323035:C:T	NI	CD8T	-0.0382437400358993	0.0373680425922684	0.233174956523045
CARD9	chr9:136323035:C:T	NI	monocyte	0.00191988716152689	0.0343557131266355	0.557844890899724
CARD9	chr9:136323035:C:T	NI	B	-0.0116940153251194	0.033217917730277	0.438514254707839
CARD9	chr9:136323035:C:T	NI	CD4T	-0.0582146021956413	0.0498335842688468	0.196414597983583
CARD9	chr9:136323035:C:T	IAV	NK	-0.023802649485489	0.0303500647316421	0.295792814099292
CARD9	chr9:136323035:C:T	IAV	CD8T	-0.0214606719411726	0.0276898806010013	0.296531216792996
CARD9	chr9:136323035:C:T	IAV	monocyte	-0.00579010010262429	0.0305507364072264	0.509779626734079
CARD9	chr9:136323035:C:T	IAV	B	-0.00858850762166976	0.0293600503059582	0.456680055456161
CARD9	chr9:136323035:C:T	IAV	CD4T	-0.054394421660977	0.0458907391599	0.193866293288721
CARD9	chr9:136323035:C:T	LPS	NK	-0.027719856590731	0.0331320973722847	0.278271147060357
CARD9	chr9:136323035:C:T	LPS	CD8T	-0.0266240595619879	0.0309261527859982	0.272027381586947
CARD9	chr9:136323035:C:T	LPS	monocyte	0.0150895080056363	0.0393519787890267	0.445818571589208
CARD9	chr9:136323035:C:T	LPS	B	-0.00591417195409901	0.0329283112021173	0.490227431855885
CARD9	chr9:136323035:C:T	LPS	CD4T	-0.0648196928028093	0.0527030969344105	0.184210332808172
CARD9	chr9:136323035:C:T	Tcruzi	NK	-0.0311895972060198	0.0357054724436204	0.26676504857882
CARD9	chr9:136323035:C:T	Tcruzi	CD8T	-0.0354762936259845	0.0357191501055536	0.239014000847579
CARD9	chr9:136323035:C:T	Tcruzi	monocyte	0.00389372021013192	0.0345937051392058	0.546069641102779
CARD9	chr9:136323035:C:T	Tcruzi	B	-0.0106342595841153	0.0316106111642165	0.442169418280638
CARD9	chr9:136323035:C:T	Tcruzi	CD4T	-0.0633207195952614	0.0517622846092057	0.18669776774164
CARD9	chr9:136332884:C:G	NI	NK	-0.0254059057580844	0.058137707133555	0.409233291216101
CARD9	chr9:136332884:C:G	NI	CD8T	0.00151655600068778	0.058336017554599	0.559145407720205
CARD9	chr9:136332884:C:G	NI	monocyte	-0.0422161926319781	0.0651480280491507	0.323355104074469
CARD9	chr9:136332884:C:G	NI	B	0.0766271797561877	0.0870012235018081	0.255821396152775
CARD9	chr9:136332884:C:G	NI	CD4T	-0.0206613706229937	0.0677751347021104	0.446477908447633
CARD9	chr9:136332884:C:G	IAV	NK	-0.0146748938913572	0.0517197411239922	0.456777768707524
CARD9	chr9:136332884:C:G	IAV	CD8T	-0.000659223707827511	0.0486324107551498	0.543989055390803
CARD9	chr9:136332884:C:G	IAV	monocyte	-0.0597018955329538	0.070548151594555	0.263951813477824
CARD9	chr9:136332884:C:G	IAV	B	0.0269272827183122	0.0577694031374904	0.400613230552645
CARD9	chr9:136332884:C:G	IAV	CD4T	-0.0709878634890082	0.0821073600437022	0.258149861136357
CARD9	chr9:136332884:C:G	LPS	NK	-0.0211546243809589	0.0561485949183665	0.425830741472852
CARD9	chr9:136332884:C:G	LPS	CD8T	-0.000318445554695291	0.052183838161978	0.546034585719711
CARD9	chr9:136332884:C:G	LPS	monocyte	-0.00533514831561996	0.0669306541643723	0.513507668492186
CARD9	chr9:136332884:C:G	LPS	B	0.0583082369955777	0.075288207018777	0.292627988887097
CARD9	chr9:136332884:C:G	LPS	CD4T	-0.0433177458447806	0.0687694913956686	0.341179546943439
CARD9	chr9:136332884:C:G	Tcruzi	NK	-0.0324409099151051	0.0626680679574531	0.379901718228286
CARD9	chr9:136332884:C:G	Tcruzi	CD8T	0.00846831298733654	0.0586918285272818	0.534835816483678
CARD9	chr9:136332884:C:G	Tcruzi	monocyte	-0.0313360140177292	0.0640231366322352	0.383754282756235
CARD9	chr9:136332884:C:G	Tcruzi	B	0.0674876390483992	0.079393450616353	0.26603429881816
CARD9	chr9:136332884:C:G	Tcruzi	CD4T	-0.0361713371805288	0.0674376299326453	0.374289721003571
CARD9	chr9:136338456:G:A	NI	NK	0.0293089373878399	0.0753031150196998	0.468899411745137
CARD9	chr9:136338456:G:A	NI	CD8T	0.0517913019103956	0.0976201768686585	0.418202223730762
CARD9	chr9:136338456:G:A	NI	monocyte	-0.0345814951442857	0.0985023890839616	0.473398365566421
CARD9	chr9:136338456:G:A	NI	B	0.0336903527836999	0.086463957953053	0.471715363565736
CARD9	chr9:136338456:G:A	NI	CD4T	0.0456283353258421	0.106788024528456	0.451518456969039
CARD9	chr9:136338456:G:A	IAV	NK	0.0307258316621703	0.072216435927575	0.456535140403808
CARD9	chr9:136338456:G:A	IAV	CD8T	0.0352073605604949	0.0712001372566422	0.430242827875861
CARD9	chr9:136338456:G:A	IAV	monocyte	-0.0164528216516198	0.0760044008073368	0.538587138321188
CARD9	chr9:136338456:G:A	IAV	B	0.0293000629783359	0.0754114104278116	0.471572543834767
CARD9	chr9:136338456:G:A	IAV	CD4T	0.0512265780367109	0.10035809703869	0.426297201340144
CARD9	chr9:136338456:G:A	LPS	NK	0.0478680182983016	0.0904826966034473	0.409930113617016
CARD9	chr9:136338456:G:A	LPS	CD8T	0.0404702543063411	0.0807247744031624	0.42508673695798
CARD9	chr9:136338456:G:A	LPS	monocyte	-0.0126256996561244	0.0893516424071104	0.551890222666525
CARD9	chr9:136338456:G:A	LPS	B	0.0354325525745933	0.0870985294397439	0.461146032350734
CARD9	chr9:136338456:G:A	LPS	CD4T	0.0479380618320043	0.103111328532656	0.440339013875187
CARD9	chr9:136338456:G:A	Tcruzi	NK	0.0400541123582977	0.0849562846648299	0.438148221719958
CARD9	chr9:136338456:G:A	Tcruzi	CD8T	0.0479704043854083	0.0924438990458851	0.421663843884068
CARD9	chr9:136338456:G:A	Tcruzi	monocyte	-0.0309717428687615	0.0949211513429124	0.498896959842701
CARD9	chr9:136338456:G:A	Tcruzi	B	0.0222214233705861	0.076697805651385	0.503196043535602
CARD9	chr9:136338456:G:A	Tcruzi	CD4T	0.0400000465202244	0.099082133850393	0.464214433743798
CARD9	chr9:136349924:G:T	NI	NK	0.0679920066564353	0.0899318802425998	0.230328538338179
CARD9	chr9:136349924:G:T	NI	CD8T	-0.0068321269516499	0.0884636488575657	0.468079971551331
CARD9	chr9:136349924:G:T	NI	monocyte	0.130249865237572	0.0982339260517469	0.0920100869285607
CARD9	chr9:136349924:G:T	NI	B	-0.127394745535655	0.100194172093124	0.0992742156005511
CARD9	chr9:136349924:G:T	NI	CD4T	-0.153379182276131	0.113097049467786	0.0858082194362954
CARD9	chr9:136349924:G:T	IAV	NK	0.0768728678922284	0.0860052599181156	0.188705779751523
CARD9	chr9:136349924:G:T	IAV	CD8T	0.0713649535400419	0.0859827938307922	0.208057094838124
CARD9	chr9:136349924:G:T	IAV	monocyte	0.091629806855206	0.0903996834024884	0.154923570696799
CARD9	chr9:136349924:G:T	IAV	B	-0.162417138868945	0.105990544474156	0.0508476836033163
CARD9	chr9:136349924:G:T	IAV	CD4T	-0.0762303661435109	0.0931738371993503	0.208219139489469
CARD9	chr9:136349924:G:T	LPS	NK	0.130647513404439	0.106219027292528	0.100964012025549
CARD9	chr9:136349924:G:T	LPS	CD8T	0.0187386365369483	0.081088346685512	0.423716626705022
CARD9	chr9:136349924:G:T	LPS	monocyte	0.119326117960493	0.106265239987872	0.13015760311079
CARD9	chr9:136349924:G:T	LPS	B	-0.192642936503397	0.117289167639272	0.0420033941305146
CARD9	chr9:136349924:G:T	LPS	CD4T	-0.121870086619496	0.10245464825486	0.11750125771457
CARD9	chr9:136349924:G:T	Tcruzi	NK	0.0855369431094109	0.0969693661170632	0.191647942756848
CARD9	chr9:136349924:G:T	Tcruzi	CD8T	-0.0289576505198771	0.0872209024623948	0.375676046275792
CARD9	chr9:136349924:G:T	Tcruzi	monocyte	0.12688600521986	0.10173425617907	0.105074766315535
CARD9	chr9:136349924:G:T	Tcruzi	B	-0.156480035893918	0.104409417392939	0.0598685037431148
CARD9	chr9:136349924:G:T	Tcruzi	CD4T	-0.155380900640629	0.110737927328141	0.077043694654802
CARD9	chr9:136349988:G:A	NI	NK	0.0102977672596666	0.0403863357447866	0.569322797170027
CARD9	chr9:136349988:G:A	NI	CD8T	0.0239739218255499	0.0510587414240129	0.500980676145505
CARD9	chr9:136349988:G:A	NI	monocyte	0.0147982830653164	0.0525320709338853	0.535952800981555
CARD9	chr9:136349988:G:A	NI	B	0.00410705294443319	0.0440644234083563	0.617479066236267
CARD9	chr9:136349988:G:A	NI	CD4T	0.0283745204515144	0.0622347219220014	0.495853951572524
CARD9	chr9:136349988:G:A	IAV	NK	0.00572911901549099	0.0368729774359291	0.596743403171557
CARD9	chr9:136349988:G:A	IAV	CD8T	0.0143739643358586	0.0368947393142361	0.526961610545126
CARD9	chr9:136349988:G:A	IAV	monocyte	0.00904458142690672	0.0427596649391276	0.584917294483311
CARD9	chr9:136349988:G:A	IAV	B	0.00404829738642734	0.0381387638552861	0.614315620601125
CARD9	chr9:136349988:G:A	IAV	CD4T	0.0206575356911541	0.0506625886504835	0.521571779860384
CARD9	chr9:136349988:G:A	LPS	NK	0.00934024401023347	0.0402230850127535	0.56876131908157
CARD9	chr9:136349988:G:A	LPS	CD8T	0.0246839717169034	0.0479161743346554	0.475534354366369
CARD9	chr9:136349988:G:A	LPS	monocyte	0.0154731297941263	0.0537237785694857	0.54545501395708
CARD9	chr9:136349988:G:A	LPS	B	0.00714163510012971	0.0438450470084604	0.591764622124373
CARD9	chr9:136349988:G:A	LPS	CD4T	0.0249072367865801	0.0566324571610004	0.504843965429273
CARD9	chr9:136349988:G:A	Tcruzi	NK	0.0146815671346889	0.0432823529499495	0.542157308141701
CARD9	chr9:136349988:G:A	Tcruzi	CD8T	0.0209014308819729	0.0476190705786109	0.509271730932007
CARD9	chr9:136349988:G:A	Tcruzi	monocyte	0.0122445463385376	0.0499085904678274	0.568834277269022
CARD9	chr9:136349988:G:A	Tcruzi	B	0.00668529096002866	0.0418091245424181	0.597223531653745
CARD9	chr9:136349988:G:A	Tcruzi	CD4T	0.0307548495270739	0.0612827739356346	0.487427784723571
CARD9	chr9:136352115:T:G	NI	NK	0.101220347200007	0.124659138559354	0.204896199427049
CARD9	chr9:136352115:T:G	NI	CD8T	0.302915197658754	0.186475533430586	0.0441636931617868
CARD9	chr9:136352115:T:G	NI	monocyte	-0.0651174039799579	0.146579057858561	0.35784766111005
CARD9	chr9:136352115:T:G	NI	B	0.228211682309159	0.166683959361754	0.0734656563859104
CARD9	chr9:136352115:T:G	NI	CD4T	0.386864955271428	0.222866484601897	0.0391748587830826
CARD9	chr9:136352115:T:G	IAV	NK	0.0567464308312119	0.114825084089775	0.299112961471569
CARD9	chr9:136352115:T:G	IAV	CD8T	0.0866040129021568	0.109814749855162	0.205003980143486
CARD9	chr9:136352115:T:G	IAV	monocyte	-0.0211823204396881	0.123655700751879	0.457521197466642
CARD9	chr9:136352115:T:G	IAV	B	0.161248927564172	0.1356320420409	0.10687748207285
CARD9	chr9:136352115:T:G	IAV	CD4T	0.222618549636741	0.153037497978341	0.0716439899277643
CARD9	chr9:136352115:T:G	LPS	NK	0.0496712600841469	0.124986017926355	0.326666506697729
CARD9	chr9:136352115:T:G	LPS	CD8T	0.138665059260028	0.122913494431716	0.12616488681065
CARD9	chr9:136352115:T:G	LPS	monocyte	-0.00771640222924243	0.148872245713036	0.500801265842387
CARD9	chr9:136352115:T:G	LPS	B	0.227600472384271	0.165874353184945	0.072347753628612
CARD9	chr9:136352115:T:G	LPS	CD4T	0.290727957984092	0.17853729061634	0.0507599880153946
CARD9	chr9:136352115:T:G	Tcruzi	NK	0.0534040740295947	0.130012325952709	0.321744125600553
CARD9	chr9:136352115:T:G	Tcruzi	CD8T	0.266052893091025	0.168501421394604	0.049084378377944
CARD9	chr9:136352115:T:G	Tcruzi	monocyte	-0.00277125443594655	0.138031374104882	0.510221179256694
CARD9	chr9:136352115:T:G	Tcruzi	B	0.208522793358694	0.156176273886672	0.0787428726539759
CARD9	chr9:136352115:T:G	Tcruzi	CD4T	0.374204098431752	0.2161730432756	0.0393604916108925
CARD9	chr9:136357801:G:T	NI	NK	-0.12030280487079	0.0897720009641333	0.0801782518710408
CARD9	chr9:136357801:G:T	NI	CD8T	-0.0930964346829429	0.0900031669238943	0.147005843939355
CARD9	chr9:136357801:G:T	NI	monocyte	-0.276337312898606	0.122877146828708	0.0110971714696138
CARD9	chr9:136357801:G:T	NI	B	-0.126386589401585	0.0982251623295811	0.0907689094508394
CARD9	chr9:136357801:G:T	NI	CD4T	-0.084899075439457	0.105958697995221	0.209461964130291
CARD9	chr9:136357801:G:T	IAV	NK	-0.122978059281111	0.0862753220609779	0.0644305436229201
CARD9	chr9:136357801:G:T	IAV	CD8T	-0.0781640991688109	0.0758966188724557	0.142012783829123
CARD9	chr9:136357801:G:T	IAV	monocyte	-0.225901132868716	0.11021506440953	0.0147314192648836
CARD9	chr9:136357801:G:T	IAV	B	-0.0876733715152269	0.0854848307940107	0.143745849524538
CARD9	chr9:136357801:G:T	IAV	CD4T	-0.0575917184989878	0.0947792433089186	0.263343869280649
CARD9	chr9:136357801:G:T	LPS	NK	-0.132846565876381	0.0915899702486099	0.0620887656850543
CARD9	chr9:136357801:G:T	LPS	CD8T	-0.0738735310759132	0.0808321038785022	0.173275449251959
CARD9	chr9:136357801:G:T	LPS	monocyte	-0.185063083842439	0.107861042726527	0.0400134938467438
CARD9	chr9:136357801:G:T	LPS	B	-0.132946814643155	0.098058907392742	0.0785025316280298
CARD9	chr9:136357801:G:T	LPS	CD4T	-0.0463022292610292	0.103169880950045	0.314842179047762
CARD9	chr9:136357801:G:T	Tcruzi	NK	-0.134565520833175	0.0947626064326012	0.066057907155876
CARD9	chr9:136357801:G:T	Tcruzi	CD8T	-0.0891658405829691	0.087218969897293	0.149230169117523
CARD9	chr9:136357801:G:T	Tcruzi	monocyte	-0.243155618840706	0.11416095997163	0.0151809151445964
CARD9	chr9:136357801:G:T	Tcruzi	B	-0.137234924623715	0.0963726513864062	0.0660188846448691
CARD9	chr9:136357801:G:T	Tcruzi	CD4T	-0.069934355067005	0.100424687512104	0.239495692547629
CARD9	chr9:136376083:G:A	NI	NK	-0.0358050692744494	0.0516884592373337	0.24350631846449
CARD9	chr9:136376083:G:A	NI	CD8T	-0.0253509764955632	0.0519797651842742	0.31178131805394
CARD9	chr9:136376083:G:A	NI	monocyte	0.305250346169396	0.0567523029360373	4.66552375090785e-08
CARD9	chr9:136376083:G:A	NI	B	-0.0315870128327271	0.0569432389054022	0.292388194478586
CARD9	chr9:136376083:G:A	NI	CD4T	-0.0251596809331505	0.0578245539798819	0.330696429204058
CARD9	chr9:136376083:G:A	IAV	NK	-0.00851834755537525	0.0481747324173103	0.427107228136417
CARD9	chr9:136376083:G:A	IAV	CD8T	-0.0253893182149373	0.0461546665440267	0.289339514940651
CARD9	chr9:136376083:G:A	IAV	monocyte	0.132262997619575	0.0498698040564437	0.00464211365751306
CARD9	chr9:136376083:G:A	IAV	B	-0.00944359709097215	0.0519526280769159	0.430325305868293
CARD9	chr9:136376083:G:A	IAV	CD4T	-0.0265668445094479	0.0534233177453162	0.308374636495453
CARD9	chr9:136376083:G:A	LPS	NK	-0.0421470777120812	0.0515899768799529	0.205809698725529
CARD9	chr9:136376083:G:A	LPS	CD8T	-0.00938375950431001	0.048070995919634	0.41913965023047
CARD9	chr9:136376083:G:A	LPS	monocyte	0.0981523349437284	0.0590078765898876	0.0512124288747084
CARD9	chr9:136376083:G:A	LPS	B	-0.000904906536001094	0.0548641086315766	0.494480398181221
CARD9	chr9:136376083:G:A	LPS	CD4T	-0.029674692219191	0.0546758278999181	0.293300632698489
CARD9	chr9:136376083:G:A	Tcruzi	NK	-0.0156604173934067	0.0539957673605633	0.384690733790356
CARD9	chr9:136376083:G:A	Tcruzi	CD8T	-0.00811960803479813	0.0515436914818992	0.433218006364546
CARD9	chr9:136376083:G:A	Tcruzi	monocyte	0.247550123582777	0.0566487458047307	9.83964235782757e-05
CARD9	chr9:136376083:G:A	Tcruzi	B	0.0127440073594991	0.0536157000109209	0.406629634569794
CARD9	chr9:136376083:G:A	Tcruzi	CD4T	-0.0514405360476061	0.0562660571541818	0.179120086261195
CARD9	chr9:136377009:C:T	NI	NK	0.0463340751768941	0.0444465392548318	0.219272150138581
CARD9	chr9:136377009:C:T	NI	CD8T	0.0241262671389597	0.0375736046010739	0.342755892923331
CARD9	chr9:136377009:C:T	NI	monocyte	0.0588205719751809	0.0486947191386624	0.160067045133163
CARD9	chr9:136377009:C:T	NI	B	-0.0156791165651382	0.0397900134227277	0.44440430478919
CARD9	chr9:136377009:C:T	NI	CD4T	0.00482808265490727	0.0424305571082779	0.518916376930681
CARD9	chr9:136377009:C:T	IAV	NK	0.0412779085125176	0.0406707743773483	0.225944237500881
CARD9	chr9:136377009:C:T	IAV	CD8T	0.0230229015590161	0.0319792553192193	0.314319255899727
CARD9	chr9:136377009:C:T	IAV	monocyte	0.0318487121267166	0.0383718273986747	0.282639718097041
CARD9	chr9:136377009:C:T	IAV	B	-0.0216336246711246	0.0386685059773381	0.38662019021988
CARD9	chr9:136377009:C:T	IAV	CD4T	0.000864525349823214	0.0377732592009286	0.550190720374926
CARD9	chr9:136377009:C:T	LPS	NK	0.0423995450858568	0.0421814751159133	0.228794725556589
CARD9	chr9:136377009:C:T	LPS	CD8T	0.0285741270248855	0.0356881954628559	0.289777515495353
CARD9	chr9:136377009:C:T	LPS	monocyte	0.0274323441589234	0.0430540378161374	0.336303389913742
CARD9	chr9:136377009:C:T	LPS	B	-0.028448146463511	0.0446378013053911	0.357602488231901
CARD9	chr9:136377009:C:T	LPS	CD4T	0.00934110619091651	0.0395775027956747	0.479838361092288
CARD9	chr9:136377009:C:T	Tcruzi	NK	0.0532683622219971	0.0491389456312836	0.205708483058491
CARD9	chr9:136377009:C:T	Tcruzi	CD8T	0.0174038739456848	0.0356097393610533	0.388456619104477
CARD9	chr9:136377009:C:T	Tcruzi	monocyte	0.039923659672664	0.0435433921000721	0.257563549201274
CARD9	chr9:136377009:C:T	Tcruzi	B	-0.01500846321038	0.037874362364392	0.443315193779929
CARD9	chr9:136377009:C:T	Tcruzi	CD4T	0.00857817537055009	0.0398147184583255	0.487757819470382
CARF	chr2:202820716:T:C	NI	NK	0.0275884134127331	0.0623902491457608	0.469582546388559
CARF	chr2:202820716:T:C	NI	CD8T	0.0190187409831725	0.0633478871576398	0.51489679235309
CARF	chr2:202820716:T:C	NI	monocyte	0.038002851561322	0.0836039270757966	0.441877619456988
CARF	chr2:202820716:T:C	NI	B	0.0358703088664503	0.0721032093154321	0.448565558399909
CARF	chr2:202820716:T:C	NI	CD4T	0.0278304316757431	0.0772650513876714	0.491061046520006
CARF	chr2:202820716:T:C	IAV	NK	0.0279888376122733	0.0597584531045678	0.459326299263979
CARF	chr2:202820716:T:C	IAV	CD8T	0.0197929657798807	0.0513848039194147	0.48846914485418
CARF	chr2:202820716:T:C	IAV	monocyte	0.0233516160052591	0.0656067634132118	0.497852762388808
CARF	chr2:202820716:T:C	IAV	B	0.0320102064294823	0.0637324826561741	0.445404626261992
CARF	chr2:202820716:T:C	IAV	CD4T	0.0238890216371	0.0657933378632997	0.497674094484085
CARF	chr2:202820716:T:C	LPS	NK	0.0304446995792289	0.0640836846142685	0.451412836497045
CARF	chr2:202820716:T:C	LPS	CD8T	0.0332910637593877	0.0645853112687661	0.43697392275646
CARF	chr2:202820716:T:C	LPS	monocyte	0.0423137491520339	0.0873695275186858	0.437298652366351
CARF	chr2:202820716:T:C	LPS	B	0.0405675794556568	0.0753860710763751	0.425835798049211
CARF	chr2:202820716:T:C	LPS	CD4T	0.0251334213455638	0.0714726688107963	0.495217749366208
CARF	chr2:202820716:T:C	Tcruzi	NK	0.0308739791372481	0.0663516198890396	0.459367160480203
CARF	chr2:202820716:T:C	Tcruzi	CD8T	0.0254244287493113	0.0635342603317085	0.483690603717002
CARF	chr2:202820716:T:C	Tcruzi	monocyte	0.0278457185887062	0.0767264664284733	0.491453190479877
CARF	chr2:202820716:T:C	Tcruzi	B	0.0379106598079838	0.0720124627788507	0.434605788281623
CARF	chr2:202820716:T:C	Tcruzi	CD4T	0.0197596298905052	0.0713830049324971	0.521956071188835
CARF	chr2:202821058:T:C	NI	NK	-0.00449049535159588	0.052957370052336	0.614240217432612
CARF	chr2:202821058:T:C	NI	CD8T	-0.00142422463795813	0.0581845904499807	0.630882725919242
CARF	chr2:202821058:T:C	NI	monocyte	-0.0199297884419724	0.0766574257109283	0.532757181515438
CARF	chr2:202821058:T:C	NI	B	0.015694242854549	0.0645046927996888	0.569381514633595
CARF	chr2:202821058:T:C	NI	CD4T	0.00661519882683018	0.0713343683615023	0.606996365632646
CARF	chr2:202821058:T:C	IAV	NK	-0.00734393612254613	0.050209743494935	0.596498435193945
CARF	chr2:202821058:T:C	IAV	CD8T	-0.0027207353434747	0.0453754567582407	0.620535840261399
CARF	chr2:202821058:T:C	IAV	monocyte	-0.0184055411663104	0.0650437368167651	0.551190948640383
CARF	chr2:202821058:T:C	IAV	B	0.010184258246876	0.0540659807806224	0.58597091209543
CARF	chr2:202821058:T:C	IAV	CD4T	-0.0146272841096411	0.0633110115713832	0.572827028861511
CARF	chr2:202821058:T:C	LPS	NK	0.000554222226581185	0.0532017470377239	0.634803420566671
CARF	chr2:202821058:T:C	LPS	CD8T	-0.00442206922060973	0.0512230715919369	0.610018753888654
CARF	chr2:202821058:T:C	LPS	monocyte	-0.0140242513738097	0.0734586470447856	0.56736216802567
CARF	chr2:202821058:T:C	LPS	B	0.0137339622700305	0.0628171606685232	0.571911555692106
CARF	chr2:202821058:T:C	LPS	CD4T	-0.00210211101411465	0.0647641977211763	0.624619299536959
CARF	chr2:202821058:T:C	Tcruzi	NK	-0.00831174595809117	0.0559719940828092	0.594902460509474
CARF	chr2:202821058:T:C	Tcruzi	CD8T	7.258779729582e-05	0.0561447532379632	0.635889362713985
CARF	chr2:202821058:T:C	Tcruzi	monocyte	-0.0134222554104229	0.0710575008225761	0.575358761464328
CARF	chr2:202821058:T:C	Tcruzi	B	0.0090696150766595	0.0575441114645525	0.593414239603997
CARF	chr2:202821058:T:C	Tcruzi	CD4T	0.000108996435691625	0.065116206878765	0.636598614392222
CARF	chr2:202829755:G:A	NI	NK	0.0280934251433141	0.0630324966005193	0.47294776973165
CARF	chr2:202829755:G:A	NI	CD8T	0.00522334093120134	0.0573525347900002	0.590550263178225
CARF	chr2:202829755:G:A	NI	monocyte	0.0404966914762261	0.0819521140651733	0.429450474563898
CARF	chr2:202829755:G:A	NI	B	-0.0229049431091231	0.0663188570553757	0.514909056874269
CARF	chr2:202829755:G:A	NI	CD4T	-0.0133363968523903	0.0718427717205053	0.561023262598991
CARF	chr2:202829755:G:A	IAV	NK	0.0213775666804547	0.0548063932303856	0.493183018947739
CARF	chr2:202829755:G:A	IAV	CD8T	0.0100698314297579	0.04617790899693	0.550974015943878
CARF	chr2:202829755:G:A	IAV	monocyte	0.0396533747807944	0.0738049899777725	0.432736439464118
CARF	chr2:202829755:G:A	IAV	B	-0.0102827288447329	0.052481576463828	0.564029976275191
CARF	chr2:202829755:G:A	IAV	CD4T	-0.000511903661556612	0.0587830770694472	0.621645791323429
CARF	chr2:202829755:G:A	LPS	NK	0.0238000398192601	0.0597487406747494	0.486489479684873
CARF	chr2:202829755:G:A	LPS	CD8T	0.00704009025593037	0.0507248690625555	0.571326769097177
CARF	chr2:202829755:G:A	LPS	monocyte	0.0425550999992466	0.0837490529375179	0.433590307746052
CARF	chr2:202829755:G:A	LPS	B	-0.0143626125304609	0.0608205184747517	0.547762483227367
CARF	chr2:202829755:G:A	LPS	CD4T	-0.00325258858893058	0.0643222731679977	0.605574194485774
CARF	chr2:202829755:G:A	Tcruzi	NK	0.0317870376763188	0.0679377927608756	0.461810015147135
CARF	chr2:202829755:G:A	Tcruzi	CD8T	0.00596342173750894	0.0553180819121517	0.584276094846536
CARF	chr2:202829755:G:A	Tcruzi	monocyte	0.0353192616669495	0.0765784218134961	0.459937713909467
CARF	chr2:202829755:G:A	Tcruzi	B	-0.0172274835555414	0.0599285423580268	0.533396997586112
CARF	chr2:202829755:G:A	Tcruzi	CD4T	-0.00743677673377019	0.0657764203193269	0.589513973534382
CARF	chr2:202847043:C:G	NI	NK	-0.0175549209639958	0.0361551683007984	0.475877472837365
CARF	chr2:202847043:C:G	NI	CD8T	-0.0252640382117197	0.0413650289965904	0.435694220790923
CARF	chr2:202847043:C:G	NI	monocyte	-0.0148515596957352	0.0471374882433571	0.509169978812212
CARF	chr2:202847043:C:G	NI	B	-0.0168494989555384	0.0393661579506701	0.496805013306073
CARF	chr2:202847043:C:G	NI	CD4T	-0.0369883633631037	0.053527958379068	0.399524790393073
CARF	chr2:202847043:C:G	IAV	NK	-0.0186799824359775	0.0348881893655516	0.459155807377633
CARF	chr2:202847043:C:G	IAV	CD8T	-0.0196773796797403	0.0333559979231663	0.439251756103898
CARF	chr2:202847043:C:G	IAV	monocyte	-0.0214294721817381	0.0455949434802054	0.478358746117487
CARF	chr2:202847043:C:G	IAV	B	-0.0132027945338067	0.0339982538598805	0.508228279115415
CARF	chr2:202847043:C:G	IAV	CD4T	-0.0343899889043324	0.0479474661413069	0.398345206322505
CARF	chr2:202847043:C:G	LPS	NK	-0.0225642059544746	0.0389303249455676	0.438833191259664
CARF	chr2:202847043:C:G	LPS	CD8T	-0.0245224235392715	0.0381237227416919	0.417677284211813
CARF	chr2:202847043:C:G	LPS	monocyte	-0.00865230541777273	0.0466443823187859	0.556174758039898
CARF	chr2:202847043:C:G	LPS	B	-0.0182725268910395	0.0397248019012357	0.481029009599185
CARF	chr2:202847043:C:G	LPS	CD4T	-0.0371682403952773	0.051689606416978	0.393903975077959
CARF	chr2:202847043:C:G	Tcruzi	NK	-0.0200227975067431	0.0382697087950538	0.461598120848668
CARF	chr2:202847043:C:G	Tcruzi	CD8T	-0.0323676231725869	0.0454894401697081	0.396686426047204
CARF	chr2:202847043:C:G	Tcruzi	monocyte	-0.0142226681649785	0.0444987240951562	0.528768914813993
CARF	chr2:202847043:C:G	Tcruzi	B	-0.0148908470949419	0.0369577158284314	0.502365102744905
CARF	chr2:202847043:C:G	Tcruzi	CD4T	-0.0315735797802512	0.0482874239207033	0.420163163265704
CARF	chr2:202848251:C:T	NI	NK	-0.00359140083221705	0.0425542987923267	0.619614247936978
CARF	chr2:202848251:C:T	NI	CD8T	-0.0245154284227248	0.056221527473831	0.511462125627069
CARF	chr2:202848251:C:T	NI	monocyte	0.00770226261744299	0.0590707710486331	0.591141079034224
CARF	chr2:202848251:C:T	NI	B	-0.0126259171130258	0.0495522414196461	0.572934503242034
CARF	chr2:202848251:C:T	NI	CD4T	-0.0235090021945369	0.063396012922085	0.524856840236982
CARF	chr2:202848251:C:T	IAV	NK	-0.00382954994338014	0.0393335044443061	0.616790801818521
CARF	chr2:202848251:C:T	IAV	CD8T	-0.00978119568013203	0.0377379561749491	0.568881078863317
CARF	chr2:202848251:C:T	IAV	monocyte	0.00622576753648681	0.0480049816319654	0.616484438785633
CARF	chr2:202848251:C:T	IAV	B	-0.0016555587094989	0.0409783146879866	0.633333217054115
CARF	chr2:202848251:C:T	IAV	CD4T	-0.0147400133868411	0.0508667759252422	0.559874648751323
CARF	chr2:202848251:C:T	LPS	NK	-0.00324487822841712	0.0427678826630209	0.61755661524216
CARF	chr2:202848251:C:T	LPS	CD8T	-0.0145697247245716	0.0443738515510633	0.543054351713545
CARF	chr2:202848251:C:T	LPS	monocyte	0.0110334791086518	0.0593737396498682	0.585178328994447
CARF	chr2:202848251:C:T	LPS	B	-0.00675069106362846	0.0472671122724609	0.60056067035678
CARF	chr2:202848251:C:T	LPS	CD4T	-0.0160212076258842	0.055748197634397	0.556039674670524
CARF	chr2:202848251:C:T	Tcruzi	NK	-0.00523261784505484	0.0442532268139465	0.6084668900463
CARF	chr2:202848251:C:T	Tcruzi	CD8T	-0.0214876276903953	0.0526235317110984	0.51941064889756
CARF	chr2:202848251:C:T	Tcruzi	monocyte	0.0115255216548434	0.0583848909071019	0.591576148452728
CARF	chr2:202848251:C:T	Tcruzi	B	-0.0110059836732109	0.0468841977854899	0.576958734880171
CARF	chr2:202848251:C:T	Tcruzi	CD4T	-0.0216962179634378	0.0594833079107553	0.534613259492064
CARF	chr2:202864267:G:A	NI	NK	0.0355613905324518	0.0676558637243984	0.417303463050818
CARF	chr2:202864267:G:A	NI	CD8T	-0.000909895266262632	0.0608548706445293	0.593805179556944
CARF	chr2:202864267:G:A	NI	monocyte	0.0822716020957994	0.108261758390963	0.298567516326108
CARF	chr2:202864267:G:A	NI	B	0.021767279529184	0.0654359325550097	0.482852325350307
CARF	chr2:202864267:G:A	NI	CD4T	-0.00213427229427137	0.0713884452295798	0.595623155490777
CARF	chr2:202864267:G:A	IAV	NK	0.0303068039513484	0.0607773247013073	0.427162339731645
CARF	chr2:202864267:G:A	IAV	CD8T	-0.00122465186853847	0.0499877185330672	0.5931351259649
CARF	chr2:202864267:G:A	IAV	monocyte	0.0502287051798508	0.077481119180846	0.366730169952726
CARF	chr2:202864267:G:A	IAV	B	0.0168247636917058	0.0571901237768042	0.493476675498549
CARF	chr2:202864267:G:A	IAV	CD4T	0.00199255886752066	0.0609159993078392	0.582880119493362
CARF	chr2:202864267:G:A	LPS	NK	0.0340992894885096	0.0663773825882652	0.4179103919921
CARF	chr2:202864267:G:A	LPS	CD8T	0.0120050268212592	0.0541850957724921	0.51862271218731
CARF	chr2:202864267:G:A	LPS	monocyte	0.0728293046110217	0.101823846332774	0.328407380175842
CARF	chr2:202864267:G:A	LPS	B	0.0319798998571347	0.0694423749922144	0.436819724588514
CARF	chr2:202864267:G:A	LPS	CD4T	-0.00586392541547589	0.0676504282769335	0.582711752490303
CARF	chr2:202864267:G:A	Tcruzi	NK	0.0331296967902089	0.0668286133354921	0.42763076785761
CARF	chr2:202864267:G:A	Tcruzi	CD8T	0.00330839377002902	0.0580050904084586	0.571145807097708
CARF	chr2:202864267:G:A	Tcruzi	monocyte	0.0700112771392739	0.0976983607562209	0.336917019651257
CARF	chr2:202864267:G:A	Tcruzi	B	0.0325792270646297	0.0672351053785026	0.430947824122597
CARF	chr2:202864267:G:A	Tcruzi	CD4T	0.00312568762282008	0.0666181779331429	0.578832792594393
CARF	chr2:202879887:G:A	NI	NK	-0.058680741607883	0.0685565910327967	0.22535910154883
CARF	chr2:202879887:G:A	NI	CD8T	-0.0779004664706482	0.0742445418986528	0.179232452261313
CARF	chr2:202879887:G:A	NI	monocyte	-0.0943649852183158	0.0933599045114121	0.178871595820691
CARF	chr2:202879887:G:A	NI	B	-0.0901613903870638	0.0824377844380574	0.16083612822279
CARF	chr2:202879887:G:A	NI	CD4T	-0.111966008782111	0.0926750180595653	0.143137959050343
CARF	chr2:202879887:G:A	IAV	NK	-0.0589513879793698	0.0654015122915724	0.210565716622414
CARF	chr2:202879887:G:A	IAV	CD8T	-0.0602960817861818	0.0621478034460903	0.189416995845073
CARF	chr2:202879887:G:A	IAV	monocyte	-0.087598734101581	0.0833812602218665	0.170732324748953
CARF	chr2:202879887:G:A	IAV	B	-0.0813886803582471	0.0743522275617221	0.156835725141909
CARF	chr2:202879887:G:A	IAV	CD4T	-0.110808264159229	0.0862684886726553	0.127032436852415
CARF	chr2:202879887:G:A	LPS	NK	-0.0640098817171158	0.0695390624515066	0.205322096044118
CARF	chr2:202879887:G:A	LPS	CD8T	-0.071846777833027	0.0676501775634451	0.170500597970817
CARF	chr2:202879887:G:A	LPS	monocyte	-0.112267302005367	0.102208153894567	0.152566551811318
CARF	chr2:202879887:G:A	LPS	B	-0.0926300145604334	0.0826607619388551	0.152641418381428
CARF	chr2:202879887:G:A	LPS	CD4T	-0.124913721987921	0.0951539050292189	0.121036984309521
CARF	chr2:202879887:G:A	Tcruzi	NK	-0.0623685222733961	0.0711638138486081	0.218849515439868
CARF	chr2:202879887:G:A	Tcruzi	CD8T	-0.0856413762980384	0.075052756141651	0.155703027297974
CARF	chr2:202879887:G:A	Tcruzi	monocyte	-0.10739106839533	0.0975890788497077	0.157531931788057
CARF	chr2:202879887:G:A	Tcruzi	B	-0.080393911791319	0.0762066912782033	0.170684267606269
CARF	chr2:202879887:G:A	Tcruzi	CD4T	-0.113338145979807	0.0903507139838211	0.134939517710941
CARF	chr2:202976091:A:C	NI	NK	0.00720992945027247	0.0235758724873077	0.620127074229585
CARF	chr2:202976091:A:C	NI	CD8T	-0.0013694693506931	0.0245540397367646	0.712480399044331
CARF	chr2:202976091:A:C	NI	monocyte	0.0154426768322817	0.0352196578131955	0.535847612086715
CARF	chr2:202976091:A:C	NI	B	0.0121505005169296	0.0281676134602264	0.578680230049924
CARF	chr2:202976091:A:C	NI	CD4T	-0.000727422614280905	0.0292829360619883	0.699308771459653
CARF	chr2:202976091:A:C	IAV	NK	0.00698856984206215	0.0220824037080247	0.616023328121612
CARF	chr2:202976091:A:C	IAV	CD8T	0.00568395655248822	0.0202771182893297	0.628042465002604
CARF	chr2:202976091:A:C	IAV	monocyte	0.0100490448705133	0.0270877146442898	0.595669846143323
CARF	chr2:202976091:A:C	IAV	B	0.0150734231605502	0.0288688884838076	0.543471287922057
CARF	chr2:202976091:A:C	IAV	CD4T	0.00403527445026271	0.0240497478511524	0.66014942945009
CARF	chr2:202976091:A:C	LPS	NK	0.0121111894736665	0.0268792993877668	0.562304628462613
CARF	chr2:202976091:A:C	LPS	CD8T	0.00347041636745347	0.0215241688750496	0.649446430420896
CARF	chr2:202976091:A:C	LPS	monocyte	0.015683784923523	0.0346950184215677	0.545942151289154
CARF	chr2:202976091:A:C	LPS	B	0.0146264073126224	0.0296416911599854	0.546132198189482
CARF	chr2:202976091:A:C	LPS	CD4T	0.00604861087513562	0.0264955044140338	0.633252814146282
CARF	chr2:202976091:A:C	Tcruzi	NK	0.00801117922944814	0.0247857973705349	0.612087069994353
CARF	chr2:202976091:A:C	Tcruzi	CD8T	0.00416714342916869	0.0230899478947228	0.654159833589859
CARF	chr2:202976091:A:C	Tcruzi	monocyte	0.0146924540708252	0.0332039727365266	0.565095246424501
CARF	chr2:202976091:A:C	Tcruzi	B	0.010647187631987	0.0261477910962347	0.58315636532119
CARF	chr2:202976091:A:C	Tcruzi	CD4T	0.00272848705143758	0.0262816737865943	0.675728717848481
CARF	chr2:202978562:A:G	NI	NK	-0.000716191281966638	0.0394897842966296	0.642677085145032
CARF	chr2:202978562:A:G	NI	CD8T	0.0124344322580831	0.0429163461268049	0.550670485577695
CARF	chr2:202978562:A:G	NI	monocyte	-0.00430243866975134	0.0526250903806737	0.604355185324673
CARF	chr2:202978562:A:G	NI	B	-0.00925930412151255	0.0456593321801146	0.59835973864676
CARF	chr2:202978562:A:G	NI	CD4T	0.0241445644638911	0.0552873277696801	0.494588251900815
CARF	chr2:202978562:A:G	IAV	NK	0.00138465948060865	0.0364240228307296	0.627075012633378
CARF	chr2:202978562:A:G	IAV	CD8T	0.0116072034571302	0.0354267603179759	0.540673247340676
CARF	chr2:202978562:A:G	IAV	monocyte	0.00557099280830144	0.0446672375992019	0.613510898747987
CARF	chr2:202978562:A:G	IAV	B	-0.00332274800691368	0.0383340782931662	0.632064743131518
CARF	chr2:202978562:A:G	IAV	CD4T	0.0269282887887496	0.0507220292164502	0.472760403904942
CARF	chr2:202978562:A:G	LPS	NK	0.00273916050082852	0.0391657055081214	0.613906124936815
CARF	chr2:202978562:A:G	LPS	CD8T	0.007169820987863	0.037491254429398	0.574336485396626
CARF	chr2:202978562:A:G	LPS	monocyte	-0.0153593928698116	0.0580186932697144	0.555601859644406
CARF	chr2:202978562:A:G	LPS	B	-0.00804205122940923	0.044744181216194	0.599643334967658
CARF	chr2:202978562:A:G	LPS	CD4T	0.0318250482855381	0.0569459526788716	0.458867184462244
CARF	chr2:202978562:A:G	Tcruzi	NK	0.00769921183623286	0.0408810922753541	0.58294509036065
CARF	chr2:202978562:A:G	Tcruzi	CD8T	0.0142649604148127	0.0422027543032584	0.533978000394514
CARF	chr2:202978562:A:G	Tcruzi	monocyte	-0.000636492029328723	0.0500151319009278	0.643422007954903
CARF	chr2:202978562:A:G	Tcruzi	B	-0.00800771034044237	0.0431343314836253	0.601712170351321
CARF	chr2:202978562:A:G	Tcruzi	CD4T	0.0352862465290508	0.0603457727472096	0.44983854839489
CARF	chr2:202999391:G:A	NI	NK	0.139450890924614	0.085627402815935	0.0453980390461276
CARF	chr2:202999391:G:A	NI	CD8T	0.201790042398285	0.0893966134406223	0.0107556813124187
CARF	chr2:202999391:G:A	NI	monocyte	0.211525562767704	0.119501736405946	0.0254425676712893
CARF	chr2:202999391:G:A	NI	B	0.121431061699711	0.093884346703466	0.090908602439029
CARF	chr2:202999391:G:A	NI	CD4T	0.282253267971424	0.109845967711838	0.00352436556685353
CARF	chr2:202999391:G:A	IAV	NK	0.16871397540478	0.08705757964047	0.015213496385584
CARF	chr2:202999391:G:A	IAV	CD8T	0.137921741665611	0.0758590253109777	0.0280487453206077
CARF	chr2:202999391:G:A	IAV	monocyte	0.133899723260156	0.096959464554655	0.0724446691377143
CARF	chr2:202999391:G:A	IAV	B	0.114319445830838	0.0844664267271103	0.0783833401604293
CARF	chr2:202999391:G:A	IAV	CD4T	0.281427242506191	0.107323323433614	0.00226149756694904
CARF	chr2:202999391:G:A	LPS	NK	0.172104949672215	0.0893548591805565	0.0187417494567532
CARF	chr2:202999391:G:A	LPS	CD8T	0.204441627165154	0.0881438820640947	0.00517623841674483
CARF	chr2:202999391:G:A	LPS	monocyte	0.101416738615234	0.109202707891503	0.16734319936371
CARF	chr2:202999391:G:A	LPS	B	0.192527455613174	0.102951304503602	0.0177578998481376
CARF	chr2:202999391:G:A	LPS	CD4T	0.265045992582014	0.101228782530301	0.00343563309357264
CARF	chr2:202999391:G:A	Tcruzi	NK	0.15494291287133	0.0895901024868427	0.0345780740163445
CARF	chr2:202999391:G:A	Tcruzi	CD8T	0.205997160582359	0.0884669092061168	0.00756136684107119
CARF	chr2:202999391:G:A	Tcruzi	monocyte	0.144293765718622	0.106198972084136	0.0800865858570144
CARF	chr2:202999391:G:A	Tcruzi	B	0.130694423317971	0.089572472583933	0.0647727039470268
CARF	chr2:202999391:G:A	Tcruzi	CD4T	0.25221238955796	0.0999628656170115	0.00486346912238692
CARF	chr2:203000498:T:A	NI	NK	-0.0103591864269935	0.0489253685116743	0.565926733915373
CARF	chr2:203000498:T:A	NI	CD8T	-0.00899764806124476	0.0525991993898795	0.574537367044601
CARF	chr2:203000498:T:A	NI	monocyte	-0.0225882857162932	0.0690159062971942	0.502757350825003
CARF	chr2:203000498:T:A	NI	B	0.0160897845558799	0.0591958043169466	0.560121143777542
CARF	chr2:203000498:T:A	NI	CD4T	-0.0204262442652636	0.0660936257938692	0.525924801184568
CARF	chr2:203000498:T:A	IAV	NK	-0.000577528473391229	0.0451236191958885	0.619602862764618
CARF	chr2:203000498:T:A	IAV	CD8T	-0.00296258668305098	0.0413645448008384	0.601894925569673
CARF	chr2:203000498:T:A	IAV	monocyte	-0.0234695865107489	0.0603677356618946	0.506124116220478
CARF	chr2:203000498:T:A	IAV	B	0.00482113022817641	0.0468859515580173	0.611650043847159
CARF	chr2:203000498:T:A	IAV	CD4T	-0.0284026090455763	0.0631007487454337	0.48715428310464
CARF	chr2:203000498:T:A	LPS	NK	-0.0147055920773118	0.051033821382287	0.536441882639687
CARF	chr2:203000498:T:A	LPS	CD8T	-0.0110892587067082	0.0469098999755053	0.550444058117989
CARF	chr2:203000498:T:A	LPS	monocyte	-0.0320511640663401	0.0749227479277226	0.476301684663604
CARF	chr2:203000498:T:A	LPS	B	0.0131894499483107	0.057324553348839	0.570224884862023
CARF	chr2:203000498:T:A	LPS	CD4T	-0.0250497710100525	0.0640244701120264	0.502260100547532
CARF	chr2:203000498:T:A	Tcruzi	NK	-0.00417634203639833	0.0494033983850696	0.59948105896723
CARF	chr2:203000498:T:A	Tcruzi	CD8T	-0.00911203433146969	0.0506999846150069	0.570844992495843
CARF	chr2:203000498:T:A	Tcruzi	monocyte	-0.0194477061781475	0.0654051300012749	0.531417002454948
CARF	chr2:203000498:T:A	Tcruzi	B	0.0150147250668573	0.0560453270614498	0.559624394571145
CARF	chr2:203000498:T:A	Tcruzi	CD4T	-0.0214872014117465	0.0629117982452417	0.522854493659065
CARF	chr2:203048342:A:G	NI	NK	-0.00860394191488167	0.0339723391754231	0.570492622408171
CARF	chr2:203048342:A:G	NI	CD8T	-0.00887682638376808	0.0350648123417626	0.566645587627072
CARF	chr2:203048342:A:G	NI	monocyte	-0.0181535164624316	0.0472262360519154	0.497666375650663
CARF	chr2:203048342:A:G	NI	B	0.0314075986419146	0.0531256821523233	0.45245734916263
CARF	chr2:203048342:A:G	NI	CD4T	-0.0192104930038612	0.0444929496375272	0.501611915112381
CARF	chr2:203048342:A:G	IAV	NK	0.00159148317043276	0.030949077132604	0.647649904178513
CARF	chr2:203048342:A:G	IAV	CD8T	-0.00311290319056763	0.0282512891816152	0.608719605420459
CARF	chr2:203048342:A:G	IAV	monocyte	-0.0133063545995771	0.0387644426696763	0.536689139825168
CARF	chr2:203048342:A:G	IAV	B	0.011587599297746	0.0344195136531243	0.547456541999382
CARF	chr2:203048342:A:G	IAV	CD4T	-0.00976686933802953	0.0356617120719658	0.559669804022041
CARF	chr2:203048342:A:G	LPS	NK	-0.0053740653678904	0.0331079644176139	0.589876850150423
CARF	chr2:203048342:A:G	LPS	CD8T	-0.00626412847080908	0.0311692445578607	0.575295779382134
CARF	chr2:203048342:A:G	LPS	monocyte	-0.0268660975920886	0.0518746228996709	0.45921044959553
CARF	chr2:203048342:A:G	LPS	B	0.0187935203469429	0.0421721963598858	0.506610328651015
CARF	chr2:203048342:A:G	LPS	CD4T	-0.018945400221721	0.041539462959708	0.496632307729824
CARF	chr2:203048342:A:G	Tcruzi	NK	-0.000170662735327757	0.0340853287868738	0.639120515707811
CARF	chr2:203048342:A:G	Tcruzi	CD8T	-0.0102430635161194	0.0344699807079708	0.552175044763887
CARF	chr2:203048342:A:G	Tcruzi	monocyte	-0.0183776337018589	0.0457436335635104	0.513113235470438
CARF	chr2:203048342:A:G	Tcruzi	B	0.020577215401613	0.042065189287686	0.493925400846152
CARF	chr2:203048342:A:G	Tcruzi	CD4T	-0.0179180491187305	0.0416461367027894	0.510252770863907
CARHSP1	chr16:8762379:C:G	NI	NK	0.0246401206887773	0.0606138620725659	0.468081455152712
CARHSP1	chr16:8762379:C:G	NI	CD8T	0.0471751990267699	0.077515803338058	0.397885761126942
CARHSP1	chr16:8762379:C:G	NI	monocyte	-0.0130732702117023	0.0756372568049414	0.54714698777044
CARHSP1	chr16:8762379:C:G	NI	B	0.00683011863043166	0.0625741428784344	0.563726924503896
CARHSP1	chr16:8762379:C:G	NI	CD4T	0.059224009710692	0.0950095220329718	0.386377462621477
CARHSP1	chr16:8762379:C:G	IAV	NK	0.0217811923879649	0.055594489930219	0.472964677330069
CARHSP1	chr16:8762379:C:G	IAV	CD8T	0.0305985567911491	0.0569526922246573	0.421236516087358
CARHSP1	chr16:8762379:C:G	IAV	monocyte	-0.0236496182690564	0.0771432207665654	0.517470209322701
CARHSP1	chr16:8762379:C:G	IAV	B	0.00762464105211214	0.0542312859303415	0.555362413685389
CARHSP1	chr16:8762379:C:G	IAV	CD4T	0.0452042963340231	0.0765816710610583	0.406180771520132
CARHSP1	chr16:8762379:C:G	LPS	NK	0.0310661487350735	0.0638690038220311	0.435791387013646
CARHSP1	chr16:8762379:C:G	LPS	CD8T	0.0455736625962327	0.0721093720275694	0.37903717064296
CARHSP1	chr16:8762379:C:G	LPS	monocyte	-0.000621278906239401	0.0725436901420219	0.599507863761048
CARHSP1	chr16:8762379:C:G	LPS	B	0.0178922981760661	0.0632621544208502	0.507826214527427
CARHSP1	chr16:8762379:C:G	LPS	CD4T	0.0550999282857471	0.0876974152625567	0.38640258617647
CARHSP1	chr16:8762379:C:G	Tcruzi	NK	0.0348811912970981	0.0683534941831549	0.430701197084426
CARHSP1	chr16:8762379:C:G	Tcruzi	CD8T	0.0475833905080055	0.0765273578671816	0.390399518564777
CARHSP1	chr16:8762379:C:G	Tcruzi	monocyte	-0.00708816983538195	0.0716683598528472	0.585175964183278
CARHSP1	chr16:8762379:C:G	Tcruzi	B	0.00828936067930165	0.0594549266592421	0.553764956375879
CARHSP1	chr16:8762379:C:G	Tcruzi	CD4T	0.0571341489254826	0.0905350339330866	0.388878466271726
CARHSP1	chr16:8788064:G:A	NI	NK	0.335642581154232	0.19342967690401	0.0313386206945868
CARHSP1	chr16:8788064:G:A	NI	CD8T	0.491173197788421	0.242067673825969	0.0190436629017487
CARHSP1	chr16:8788064:G:A	NI	monocyte	-0.0601544657822524	0.194490070407005	0.39734415631449
CARHSP1	chr16:8788064:G:A	NI	B	0.128301721590191	0.169982093745714	0.218430798683398
CARHSP1	chr16:8788064:G:A	NI	CD4T	0.446234592288594	0.238549844231659	0.0267325811482422
CARHSP1	chr16:8788064:G:A	IAV	NK	0.289939751246059	0.175639635989322	0.0374177199007248
CARHSP1	chr16:8788064:G:A	IAV	CD8T	0.33507812943735	0.183197552792742	0.0234326847174577
CARHSP1	chr16:8788064:G:A	IAV	monocyte	-0.144187018783661	0.191646417030047	0.239270043257681
CARHSP1	chr16:8788064:G:A	IAV	B	0.0932117515949514	0.151936440358549	0.26039369900735
CARHSP1	chr16:8788064:G:A	IAV	CD4T	0.233589212371978	0.171009483975169	0.0832749029586188
CARHSP1	chr16:8788064:G:A	LPS	NK	0.327209186655809	0.190403572303844	0.0325863902302793
CARHSP1	chr16:8788064:G:A	LPS	CD8T	0.383700177348844	0.197960559647478	0.0212827398768394
CARHSP1	chr16:8788064:G:A	LPS	monocyte	-0.10394926080103	0.204348474351761	0.323344083012862
CARHSP1	chr16:8788064:G:A	LPS	B	0.153211022837789	0.169855947673832	0.17783494595532
CARHSP1	chr16:8788064:G:A	LPS	CD4T	0.272669062351845	0.186877201992741	0.0700616476104787
CARHSP1	chr16:8788064:G:A	Tcruzi	NK	0.413047524638924	0.227764221921537	0.0237276565566965
CARHSP1	chr16:8788064:G:A	Tcruzi	CD8T	0.46371015383983	0.229176865824567	0.0191909441745119
CARHSP1	chr16:8788064:G:A	Tcruzi	monocyte	-0.0860535214703139	0.198130142866656	0.351455529776624
CARHSP1	chr16:8788064:G:A	Tcruzi	B	0.1500392725738	0.164934242903701	0.175230679764716
CARHSP1	chr16:8788064:G:A	Tcruzi	CD4T	0.382919488333911	0.212501471677057	0.0323166170796282
CARHSP1	chr16:8798570:A:C	NI	NK	0.274255450089295	0.0771800882286923	0.000321330840326297
CARHSP1	chr16:8798570:A:C	NI	CD8T	0.460985401520354	0.0787299088926122	8.77756461842699e-10
CARHSP1	chr16:8798570:A:C	NI	monocyte	-0.193289882179172	0.0794011549347323	0.00688830819885544
CARHSP1	chr16:8798570:A:C	NI	B	0.104412957386005	0.0778966432178201	0.0898802879253115
CARHSP1	chr16:8798570:A:C	NI	CD4T	0.512194641358334	0.0821120664249996	1.46724018698035e-10
CARHSP1	chr16:8798570:A:C	IAV	NK	0.182331586512008	0.0720205075878207	0.00731085763371784
CARHSP1	chr16:8798570:A:C	IAV	CD8T	0.200907866851645	0.0741693711363152	0.00546764216824912
CARHSP1	chr16:8798570:A:C	IAV	monocyte	-0.165808514270416	0.0794533353247297	0.017903162767118
CARHSP1	chr16:8798570:A:C	IAV	B	0.095720776749383	0.0759431225291826	0.101852757939046
CARHSP1	chr16:8798570:A:C	IAV	CD4T	0.290625942009522	0.0704763045513755	4.25606193429186e-05
CARHSP1	chr16:8798570:A:C	LPS	NK	0.310063358442285	0.077680410812731	2.3133622009427e-05
CARHSP1	chr16:8798570:A:C	LPS	CD8T	0.349205975449879	0.0739258356629089	1.3127401755924e-06
CARHSP1	chr16:8798570:A:C	LPS	monocyte	-0.286174800447366	0.082422580788648	0.000171704161611608
CARHSP1	chr16:8798570:A:C	LPS	B	0.138855731185154	0.0764345077116875	0.0334706069724303
CARHSP1	chr16:8798570:A:C	LPS	CD4T	0.37277250696429	0.071543797265876	2.37013496529268e-07
CARHSP1	chr16:8798570:A:C	Tcruzi	NK	0.395678699666853	0.0874753709237311	3.41476686674266e-07
CARHSP1	chr16:8798570:A:C	Tcruzi	CD8T	0.375451114713299	0.073809427564286	9.88669071241832e-07
CARHSP1	chr16:8798570:A:C	Tcruzi	monocyte	-0.1628170743835	0.0837235381307332	0.0259722117089861
CARHSP1	chr16:8798570:A:C	Tcruzi	B	0.066448470713796	0.078083262503821	0.194306503778135
CARHSP1	chr16:8798570:A:C	Tcruzi	CD4T	0.504618134849717	0.0810229566533937	6.11712791422449e-11
CARHSP1	chr16:8835183:T:C	NI	NK	0.0648257170106827	0.048844472286373	0.0912062729123923
CARHSP1	chr16:8835183:T:C	NI	CD8T	0.149169577569109	0.0488319629119115	0.000950495219655009
CARHSP1	chr16:8835183:T:C	NI	monocyte	-0.246799564926642	0.054089279529835	6.96260903043644e-07
CARHSP1	chr16:8835183:T:C	NI	B	0.0576509467439524	0.0498049148987701	0.12169088286969
CARHSP1	chr16:8835183:T:C	NI	CD4T	0.182830754999516	0.0527157329065476	0.00021112299662527
CARHSP1	chr16:8835183:T:C	IAV	NK	0.0398347288847355	0.0454102658589878	0.18682035593256
CARHSP1	chr16:8835183:T:C	IAV	CD8T	0.0754688614697228	0.0453678418199103	0.0472483196045161
CARHSP1	chr16:8835183:T:C	IAV	monocyte	-0.173977540676795	0.0509694514068945	0.00025048363437985
CARHSP1	chr16:8835183:T:C	IAV	B	0.0348757632101778	0.0475508051267718	0.229018624149517
CARHSP1	chr16:8835183:T:C	IAV	CD4T	0.106221583015539	0.0446382834813866	0.00926478012186598
CARHSP1	chr16:8835183:T:C	LPS	NK	0.0903898193445163	0.0487335359711213	0.029139119023827
CARHSP1	chr16:8835183:T:C	LPS	CD8T	0.122290035647952	0.0463288329649236	0.00341735169076662
CARHSP1	chr16:8835183:T:C	LPS	monocyte	-0.189239990928057	0.0525045833731394	0.000137000894346317
CARHSP1	chr16:8835183:T:C	LPS	B	0.0718562704583884	0.0493829141788491	0.0698174877484661
CARHSP1	chr16:8835183:T:C	LPS	CD4T	0.137899815512215	0.0466842228845831	0.00159907446690672
CARHSP1	chr16:8835183:T:C	Tcruzi	NK	0.0847982841985541	0.0511115343403532	0.0464802002408798
CARHSP1	chr16:8835183:T:C	Tcruzi	CD8T	0.145338377713528	0.0478047085508439	0.00095615451095975
CARHSP1	chr16:8835183:T:C	Tcruzi	monocyte	-0.241289478948777	0.057074649944602	3.53034572986299e-06
CARHSP1	chr16:8835183:T:C	Tcruzi	B	0.0186625300937064	0.0496010438929692	0.347071333322947
CARHSP1	chr16:8835183:T:C	Tcruzi	CD4T	0.182064779794187	0.0514269559071797	0.00013318235796093
CARHSP1	chr16:8860298:C:T	NI	NK	-0.0515046155195944	0.099130458631967	0.414511502017253
CARHSP1	chr16:8860298:C:T	NI	CD8T	-0.0234752314698556	0.083585286120478	0.508947449160313
CARHSP1	chr16:8860298:C:T	NI	monocyte	-7.35227121267256e-06	0.0930375991920065	0.56843522053111
CARHSP1	chr16:8860298:C:T	NI	B	0.0471747259421557	0.09463064152093	0.422378772194858
CARHSP1	chr16:8860298:C:T	NI	CD4T	0.00898815221839876	0.0938502448794294	0.558381969105505
CARHSP1	chr16:8860298:C:T	IAV	NK	-0.027218006644803	0.0751399895141825	0.476523618023107
CARHSP1	chr16:8860298:C:T	IAV	CD8T	-0.0154244518680851	0.0654311378094291	0.519003380559849
CARHSP1	chr16:8860298:C:T	IAV	monocyte	0.036584798552119	0.0889783796616443	0.455853201330727
CARHSP1	chr16:8860298:C:T	IAV	B	0.0585888408471291	0.100006544041443	0.379213558192792
CARHSP1	chr16:8860298:C:T	IAV	CD4T	0.0265460857136377	0.0862861935493277	0.498581430641289
CARHSP1	chr16:8860298:C:T	LPS	NK	-0.0334179408649728	0.0834822834514616	0.462038562166408
CARHSP1	chr16:8860298:C:T	LPS	CD8T	-0.0242554384693341	0.0755909825471373	0.492881851761586
CARHSP1	chr16:8860298:C:T	LPS	monocyte	0.042909953606725	0.102429132685971	0.443758504331368
CARHSP1	chr16:8860298:C:T	LPS	B	0.0572225007540675	0.101833684499756	0.392508847439319
CARHSP1	chr16:8860298:C:T	LPS	CD4T	0.0169420398680453	0.0879776570578768	0.530820651200388
CARHSP1	chr16:8860298:C:T	Tcruzi	NK	-0.0538352139977642	0.1025776416321	0.410565772066483
CARHSP1	chr16:8860298:C:T	Tcruzi	CD8T	-0.0338331188414198	0.0878624203558972	0.472466899805257
CARHSP1	chr16:8860298:C:T	Tcruzi	monocyte	0.0115006497734457	0.0896080483810012	0.542292545262917
CARHSP1	chr16:8860298:C:T	Tcruzi	B	0.0370912561019015	0.0843899191255047	0.44255792061582
CARHSP1	chr16:8860298:C:T	Tcruzi	CD4T	-0.00807046168237123	0.0899921083734185	0.572450169298613
CARHSP1	chr16:8873400:T:C	NI	NK	0.102825933389444	0.0481302554948913	0.0074912316115896
CARHSP1	chr16:8873400:T:C	NI	CD8T	0.116227574056007	0.0441765383036275	0.00307931701971469
CARHSP1	chr16:8873400:T:C	NI	monocyte	0.0853304586330288	0.0484746478576635	0.035952117562434
CARHSP1	chr16:8873400:T:C	NI	B	-0.0164404106502552	0.0480743944174057	0.383524979276587
CARHSP1	chr16:8873400:T:C	NI	CD4T	0.168089095084562	0.0524055690766032	0.00033762791897755
CARHSP1	chr16:8873400:T:C	IAV	NK	0.0372150046828491	0.0400173588904072	0.166833125194787
CARHSP1	chr16:8873400:T:C	IAV	CD8T	0.0554044358933523	0.0379993430649313	0.0689566495013191
CARHSP1	chr16:8873400:T:C	IAV	monocyte	0.0657015326603422	0.0449260044680988	0.0656239693390414
CARHSP1	chr16:8873400:T:C	IAV	B	-0.0203505573153922	0.0453516750731923	0.344164614862383
CARHSP1	chr16:8873400:T:C	IAV	CD4T	0.115056659927625	0.0414469034873782	0.00229870725931062
CARHSP1	chr16:8873400:T:C	LPS	NK	0.0568951766087251	0.042135253606692	0.0853629614274539
CARHSP1	chr16:8873400:T:C	LPS	CD8T	0.0822933349561484	0.0395747883968466	0.0178595476988433
CARHSP1	chr16:8873400:T:C	LPS	monocyte	0.0743541313193215	0.0491005114738362	0.061413957795641
CARHSP1	chr16:8873400:T:C	LPS	B	0.0152186018111348	0.0435383640114022	0.355730316746429
CARHSP1	chr16:8873400:T:C	LPS	CD4T	0.136186174774504	0.0446593708379664	0.000899272179930291
CARHSP1	chr16:8873400:T:C	Tcruzi	NK	0.0872448719850147	0.0461488723217887	0.0221440287721757
CARHSP1	chr16:8873400:T:C	Tcruzi	CD8T	0.0940715911297388	0.0418439623673589	0.013153738474234
CARHSP1	chr16:8873400:T:C	Tcruzi	monocyte	0.0900347300421509	0.0507802296565843	0.0323876074121214
CARHSP1	chr16:8873400:T:C	Tcruzi	B	0.00492343686392166	0.0439692610767914	0.441793561984455
CARHSP1	chr16:8873400:T:C	Tcruzi	CD4T	0.150923455579674	0.0487860894676605	0.0005909602904395
CARHSP1	chr16:8959662:G:C	NI	NK	0.0370354198893542	0.0777264660863756	0.373538031488504
CARHSP1	chr16:8959662:G:C	NI	CD8T	0.0691222334078534	0.0919017014182457	0.287069870007674
CARHSP1	chr16:8959662:G:C	NI	monocyte	0.0433809350656542	0.0973094650835237	0.383338539911488
CARHSP1	chr16:8959662:G:C	NI	B	0.108288755883072	0.11777028946376	0.219495899367909
CARHSP1	chr16:8959662:G:C	NI	CD4T	0.101141960041736	0.118132892628928	0.251109789573422
CARHSP1	chr16:8959662:G:C	IAV	NK	0.0446643330860322	0.0743417102653946	0.334868287925793
CARHSP1	chr16:8959662:G:C	IAV	CD8T	0.0473862425586984	0.0708658748105566	0.310430950076567
CARHSP1	chr16:8959662:G:C	IAV	monocyte	0.0194261024131121	0.0809440910186447	0.460012090694125
CARHSP1	chr16:8959662:G:C	IAV	B	0.0817118130562792	0.0941661960329071	0.2386608837312
CARHSP1	chr16:8959662:G:C	IAV	CD4T	0.108034454296384	0.11427583795128	0.221545826152938
CARHSP1	chr16:8959662:G:C	LPS	NK	0.0529528707502615	0.081769485426267	0.317129749913915
CARHSP1	chr16:8959662:G:C	LPS	CD8T	0.0571418569580869	0.0795174784700602	0.293859072753465
CARHSP1	chr16:8959662:G:C	LPS	monocyte	0.0254708987311253	0.0945059867673839	0.446304627439342
CARHSP1	chr16:8959662:G:C	LPS	B	0.113709379278023	0.121459926996839	0.209924910062864
CARHSP1	chr16:8959662:G:C	LPS	CD4T	0.115004469865653	0.121941276197333	0.222584670899099
CARHSP1	chr16:8959662:G:C	Tcruzi	NK	0.0566264815246459	0.0857879232368757	0.314145472998721
CARHSP1	chr16:8959662:G:C	Tcruzi	CD8T	0.0679335609149198	0.0889750711629319	0.28224800826878
CARHSP1	chr16:8959662:G:C	Tcruzi	monocyte	0.0399262412891224	0.0947780102129213	0.400477369164845
CARHSP1	chr16:8959662:G:C	Tcruzi	B	0.118674568020951	0.126770737304143	0.203338120447798
CARHSP1	chr16:8959662:G:C	Tcruzi	CD4T	0.101967640231852	0.114812846553636	0.243215419476889
CARM1	chr19:10809639:C:T	NI	NK	-0.0106220568993094	0.0570500426756524	0.563271958933566
CARM1	chr19:10809639:C:T	NI	CD8T	-0.0302991619927971	0.0731030353910122	0.491142540711481
CARM1	chr19:10809639:C:T	NI	monocyte	-0.035277581160605	0.0824436670870941	0.461073838211874
CARM1	chr19:10809639:C:T	NI	B	-0.00552371000824192	0.0611000783860123	0.592839172532816
CARM1	chr19:10809639:C:T	NI	CD4T	-0.0289773584478318	0.0832233842814565	0.506565441396595
CARM1	chr19:10809639:C:T	IAV	NK	-0.0115740590653327	0.0533635426886446	0.554767478214108
CARM1	chr19:10809639:C:T	IAV	CD8T	-0.0130675742993447	0.049991468736529	0.540456032287738
CARM1	chr19:10809639:C:T	IAV	monocyte	-0.0127337857641266	0.0598919986019318	0.552062363272954
CARM1	chr19:10809639:C:T	IAV	B	-0.00519859548669028	0.0529529152819766	0.590960546268574
CARM1	chr19:10809639:C:T	IAV	CD4T	-0.0167931788832931	0.0672949834310391	0.543776670522932
CARM1	chr19:10809639:C:T	LPS	NK	-0.00708773051684591	0.056953074309541	0.575825099366277
CARM1	chr19:10809639:C:T	LPS	CD8T	-0.0240152654020877	0.0620213885149638	0.49622871788425
CARM1	chr19:10809639:C:T	LPS	monocyte	-0.0186876570011058	0.0726976597291342	0.528561244934184
CARM1	chr19:10809639:C:T	LPS	B	-0.00480761229338334	0.0608622837587148	0.591781270159579
CARM1	chr19:10809639:C:T	LPS	CD4T	-0.021972682635706	0.0752736795631495	0.527555489748357
CARM1	chr19:10809639:C:T	Tcruzi	NK	-0.0108282079336985	0.0589808344167664	0.561837312696165
CARM1	chr19:10809639:C:T	Tcruzi	CD8T	-0.0234632491067356	0.065961293947409	0.509724723478231
CARM1	chr19:10809639:C:T	Tcruzi	monocyte	-0.0420951447836681	0.0882024660108565	0.455837791603906
CARM1	chr19:10809639:C:T	Tcruzi	B	-0.00202824532389248	0.0586396521292494	0.605586938608098
CARM1	chr19:10809639:C:T	Tcruzi	CD4T	-0.0319688890765698	0.0817013796591953	0.498294194226108
CARM1	chr19:10816976:G:A	NI	NK	0.163774379336559	0.0891524778532853	0.0345043050664601
CARM1	chr19:10816976:G:A	NI	CD8T	0.335066378981173	0.0928006242465533	6.03601936269116e-05
CARM1	chr19:10816976:G:A	NI	monocyte	0.232542892250224	0.0983249391893301	0.00892473188602648
CARM1	chr19:10816976:G:A	NI	B	0.274501175640235	0.091541364847469	0.00114114983279303
CARM1	chr19:10816976:G:A	NI	CD4T	0.424425449025447	0.111540195518656	9.1661206445286e-06
CARM1	chr19:10816976:G:A	IAV	NK	0.22202701588533	0.0855239604458595	0.00288751758684218
CARM1	chr19:10816976:G:A	IAV	CD8T	0.221697863697449	0.0789888400870099	0.00180765366692582
CARM1	chr19:10816976:G:A	IAV	monocyte	0.187778528316455	0.0868479753925674	0.0133424900920078
CARM1	chr19:10816976:G:A	IAV	B	0.268716086885149	0.0890424407645389	0.000489714424262943
CARM1	chr19:10816976:G:A	IAV	CD4T	0.372646083799141	0.0982532937339876	1.29798039411394e-05
CARM1	chr19:10816976:G:A	LPS	NK	0.14863912898771	0.0913841094697561	0.0538472530663295
CARM1	chr19:10816976:G:A	LPS	CD8T	0.266360192255088	0.0811488881614284	0.000510007486652341
CARM1	chr19:10816976:G:A	LPS	monocyte	0.162142053539477	0.0980328358647101	0.049782584899264
CARM1	chr19:10816976:G:A	LPS	B	0.295556626694417	0.0931375184959137	0.000402888386738036
CARM1	chr19:10816976:G:A	LPS	CD4T	0.385452942100616	0.100879965026086	2.48917283566094e-05
CARM1	chr19:10816976:G:A	Tcruzi	NK	0.188759334077794	0.0901870062266537	0.0192983377232777
CARM1	chr19:10816976:G:A	Tcruzi	CD8T	0.310036150100225	0.0873616057976988	0.000139513397937003
CARM1	chr19:10816976:G:A	Tcruzi	monocyte	0.207448975732267	0.0967321647740617	0.0161499759227952
CARM1	chr19:10816976:G:A	Tcruzi	B	0.253487494877148	0.0881193930074285	0.00201747405871045
CARM1	chr19:10816976:G:A	Tcruzi	CD4T	0.384028490039664	0.102027196240109	4.0140493986182e-05
CARM1	chr19:10853583:G:C	NI	NK	-0.0159133186339719	0.0475070064397907	0.534303583359124
CARM1	chr19:10853583:G:C	NI	CD8T	-0.0126444045277349	0.0506501918366781	0.561965216528134
CARM1	chr19:10853583:G:C	NI	monocyte	-0.046711847665118	0.0752381450356509	0.38905732928114
CARM1	chr19:10853583:G:C	NI	B	-0.00752061212771164	0.0489916274672739	0.59067620740776
CARM1	chr19:10853583:G:C	NI	CD4T	-0.00807777058016099	0.0600672202876179	0.588543703998762
CARM1	chr19:10853583:G:C	IAV	NK	-0.0174986197822659	0.0456774093249111	0.518024661465544
CARM1	chr19:10853583:G:C	IAV	CD8T	-0.0132144971003491	0.0409530425256551	0.538533374178781
CARM1	chr19:10853583:G:C	IAV	monocyte	-0.0349677647623354	0.061481289689542	0.445145283785636
CARM1	chr19:10853583:G:C	IAV	B	-0.0096399082757651	0.0435271106445606	0.570436254290706
CARM1	chr19:10853583:G:C	IAV	CD4T	-0.010159476223497	0.0516123534603498	0.577983941666269
CARM1	chr19:10853583:G:C	LPS	NK	-0.0212759190059927	0.0508580560809156	0.502231930720385
CARM1	chr19:10853583:G:C	LPS	CD8T	-0.00942969962925309	0.0440053110471147	0.566879169852351
CARM1	chr19:10853583:G:C	LPS	monocyte	-0.0231062160007176	0.0603445524143261	0.501207022868277
CARM1	chr19:10853583:G:C	LPS	B	-0.00450566867563549	0.0487541985202201	0.602587933246714
CARM1	chr19:10853583:G:C	LPS	CD4T	-0.00665467611414428	0.0560148468584992	0.596373084200658
CARM1	chr19:10853583:G:C	Tcruzi	NK	-0.0233993624382571	0.0537605103668141	0.498553888758583
CARM1	chr19:10853583:G:C	Tcruzi	CD8T	-0.00957771661634765	0.0481997566972703	0.574636972285493
CARM1	chr19:10853583:G:C	Tcruzi	monocyte	-0.0259589555855127	0.0606331065726987	0.493267141932412
CARM1	chr19:10853583:G:C	Tcruzi	B	-0.0089554826314713	0.047059858701121	0.578404480212068
CARM1	chr19:10853583:G:C	Tcruzi	CD4T	-0.00565619723975048	0.0566598019671902	0.604462731601923
CARM1	chr19:10948504:C:T	NI	NK	0.195075098836841	0.100960462501873	0.0196710434713933
CARM1	chr19:10948504:C:T	NI	CD8T	0.243162074725754	0.106850415797327	0.00998384479237756
CARM1	chr19:10948504:C:T	NI	monocyte	0.230339516803186	0.117303447770325	0.0202724894516371
CARM1	chr19:10948504:C:T	NI	B	0.196610957678065	0.105249319272395	0.0256225980913221
CARM1	chr19:10948504:C:T	NI	CD4T	0.276753654417788	0.122789689257166	0.0108874218791443
CARM1	chr19:10948504:C:T	IAV	NK	0.171098140575157	0.0950962383491246	0.0269326219076394
CARM1	chr19:10948504:C:T	IAV	CD8T	0.169799320987092	0.0905903558078151	0.020832338288073
CARM1	chr19:10948504:C:T	IAV	monocyte	0.153522867350085	0.0999030832835291	0.0554273957325868
CARM1	chr19:10948504:C:T	IAV	B	0.158847109579546	0.0965731976648932	0.0400466875025245
CARM1	chr19:10948504:C:T	IAV	CD4T	0.246303330016155	0.108319134082685	0.0104446066115554
CARM1	chr19:10948504:C:T	LPS	NK	0.194787786534113	0.0995265621366553	0.0191528879344586
CARM1	chr19:10948504:C:T	LPS	CD8T	0.206957521591231	0.0954622509001465	0.0121023661109925
CARM1	chr19:10948504:C:T	LPS	monocyte	0.185510220808007	0.110923477453645	0.0448587137780207
CARM1	chr19:10948504:C:T	LPS	B	0.20537455807445	0.105782857945113	0.0205688477138173
CARM1	chr19:10948504:C:T	LPS	CD4T	0.281252132565456	0.12100793883714	0.00853916505994546
CARM1	chr19:10948504:C:T	Tcruzi	NK	0.188920616645479	0.10110533368448	0.0248022905291073
CARM1	chr19:10948504:C:T	Tcruzi	CD8T	0.222880052382613	0.100435915920956	0.0121746906081352
CARM1	chr19:10948504:C:T	Tcruzi	monocyte	0.218808837700465	0.113657560426009	0.0229014734097723
CARM1	chr19:10948504:C:T	Tcruzi	B	0.193384549463434	0.10232940417497	0.0230975371521394
CARM1	chr19:10948504:C:T	Tcruzi	CD4T	0.278102441714893	0.120316600953576	0.00911528740779234
CARM1	chr19:10960933:C:T	NI	NK	-0.0132131019126053	0.0494216549888142	0.534873153240371
CARM1	chr19:10960933:C:T	NI	CD8T	-0.00886480757104828	0.0551153477206996	0.559750990475107
CARM1	chr19:10960933:C:T	NI	monocyte	-0.024682457564837	0.0660290878743508	0.475890903710485
CARM1	chr19:10960933:C:T	NI	B	-0.0340694781316569	0.0634575640984008	0.441778665573872
CARM1	chr19:10960933:C:T	NI	CD4T	-0.0343509349640354	0.0720087574264651	0.458858516275428
CARM1	chr19:10960933:C:T	IAV	NK	-0.0132028308673449	0.046325300430261	0.528841240052585
CARM1	chr19:10960933:C:T	IAV	CD8T	-0.00886883921365475	0.0422049733358895	0.548542755025117
CARM1	chr19:10960933:C:T	IAV	monocyte	-0.0205415652900845	0.0543809576144392	0.496732548648554
CARM1	chr19:10960933:C:T	IAV	B	-0.0213241016114471	0.0498573839252134	0.480340166665814
CARM1	chr19:10960933:C:T	IAV	CD4T	-0.0274696564070554	0.0603763033169068	0.47350156358916
CARM1	chr19:10960933:C:T	LPS	NK	-0.0140571697923071	0.0495636077046429	0.522807040156594
CARM1	chr19:10960933:C:T	LPS	CD8T	-0.0173299962323181	0.0487682272177426	0.49965207586022
CARM1	chr19:10960933:C:T	LPS	monocyte	-0.0419723658685054	0.0748060456165117	0.415655356008871
CARM1	chr19:10960933:C:T	LPS	B	-0.0275650385649239	0.0581253316531628	0.459159759643129
CARM1	chr19:10960933:C:T	LPS	CD4T	-0.0383385019946717	0.0710946833198725	0.438555054089489
CARM1	chr19:10960933:C:T	Tcruzi	NK	-0.00803209639321475	0.0502885581553983	0.563195160664589
CARM1	chr19:10960933:C:T	Tcruzi	CD8T	-0.0191628524894521	0.0537022643241438	0.503814924019356
CARM1	chr19:10960933:C:T	Tcruzi	monocyte	-0.0330642549832153	0.0673241638297643	0.454827389590718
CARM1	chr19:10960933:C:T	Tcruzi	B	-0.0291571544075681	0.0577919108696893	0.452299406868915
CARM1	chr19:10960933:C:T	Tcruzi	CD4T	-0.0350996407582983	0.0695710071017573	0.455682720994402
CARM1	chr19:10964636:A:T	NI	NK	0.0727536047981831	0.0467710562045836	0.0634433741531975
CARM1	chr19:10964636:A:T	NI	CD8T	0.065686017059453	0.0455237908859767	0.0853517158857808
CARM1	chr19:10964636:A:T	NI	monocyte	0.0640417624738082	0.0512997016694894	0.110598702165555
CARM1	chr19:10964636:A:T	NI	B	0.0723684668092784	0.0480858475772526	0.0728094915604094
CARM1	chr19:10964636:A:T	NI	CD4T	0.0741357002862978	0.0526201380506366	0.0902599596411521
CARM1	chr19:10964636:A:T	IAV	NK	0.0681028632379626	0.0440222327406922	0.0636498769255333
CARM1	chr19:10964636:A:T	IAV	CD8T	0.0549676546776887	0.039277176802507	0.0836571589723842
CARM1	chr19:10964636:A:T	IAV	monocyte	0.039208699086417	0.0422235417428641	0.186198082680314
CARM1	chr19:10964636:A:T	IAV	B	0.0671085666923262	0.0445186116529792	0.068544408503924
CARM1	chr19:10964636:A:T	IAV	CD4T	0.0692189806380666	0.0469250685781605	0.0803140076182905
CARM1	chr19:10964636:A:T	LPS	NK	0.0955676461001408	0.0553499759407874	0.0412785968105105
CARM1	chr19:10964636:A:T	LPS	CD8T	0.0531463773114845	0.0407024222566518	0.103765784321458
CARM1	chr19:10964636:A:T	LPS	monocyte	0.0429651628409353	0.0482010005969092	0.196323499293272
CARM1	chr19:10964636:A:T	LPS	B	0.0804002970040596	0.0497961051786875	0.0577099486521997
CARM1	chr19:10964636:A:T	LPS	CD4T	0.071887003007773	0.0496826453876175	0.0849163359590923
CARM1	chr19:10964636:A:T	Tcruzi	NK	0.0752642084006904	0.0485590436643881	0.0633283326652293
CARM1	chr19:10964636:A:T	Tcruzi	CD8T	0.067180457050226	0.0446195217746331	0.0756967149362761
CARM1	chr19:10964636:A:T	Tcruzi	monocyte	0.0434512048733453	0.0483821140701125	0.193870039367955
CARM1	chr19:10964636:A:T	Tcruzi	B	0.0870111745401067	0.0525853241691258	0.0497617911897861
CARM1	chr19:10964636:A:T	Tcruzi	CD4T	0.0686572693534981	0.0500741978125202	0.0968517750578064
CARM1	chr19:11008596:G:C	NI	NK	0.0713459857359201	0.0599702248103837	0.116573560921693
CARM1	chr19:11008596:G:C	NI	CD8T	0.21661444411082	0.0598927156648772	0.000189175124977327
CARM1	chr19:11008596:G:C	NI	monocyte	0.183780339076585	0.0650984343029937	0.00231348041160806
CARM1	chr19:11008596:G:C	NI	B	0.235801588306814	0.0624773993332798	5.09577551017218e-05
CARM1	chr19:11008596:G:C	NI	CD4T	0.320403231086769	0.067392421120867	9.63434549613079e-07
CARM1	chr19:11008596:G:C	IAV	NK	0.107727688437609	0.0557974554617486	0.0262087043263266
CARM1	chr19:11008596:G:C	IAV	CD8T	0.156173392896695	0.0556315261863002	0.00161950598783471
CARM1	chr19:11008596:G:C	IAV	monocyte	0.129325899231334	0.0557098024950187	0.0106490958198976
CARM1	chr19:11008596:G:C	IAV	B	0.196567010436265	0.057946112910067	0.000249927054750169
CARM1	chr19:11008596:G:C	IAV	CD4T	0.278640554441314	0.0613547328348648	2.8802239750587e-06
CARM1	chr19:11008596:G:C	LPS	NK	0.0854069498637678	0.0588395596838307	0.0753236929787552
CARM1	chr19:11008596:G:C	LPS	CD8T	0.164994889729332	0.0550875354410274	0.00196422224301442
CARM1	chr19:11008596:G:C	LPS	monocyte	0.208951814088292	0.0645650520752136	0.000402781770478583
CARM1	chr19:11008596:G:C	LPS	B	0.235864532384466	0.0617658071043116	4.8263082969738e-05
CARM1	chr19:11008596:G:C	LPS	CD4T	0.347556368906349	0.0677147287576119	1.0055131057932e-08
CARM1	chr19:11008596:G:C	Tcruzi	NK	0.0729119823914323	0.062414136339053	0.120586539104793
CARM1	chr19:11008596:G:C	Tcruzi	CD8T	0.202310150973041	0.0577614042452001	0.00032374132580956
CARM1	chr19:11008596:G:C	Tcruzi	monocyte	0.147892615376887	0.064140338962741	0.011839709466891
CARM1	chr19:11008596:G:C	Tcruzi	B	0.22632253902659	0.0612431013770788	7.08288475844395e-05
CARM1	chr19:11008596:G:C	Tcruzi	CD4T	0.308631457081929	0.0654486915085542	1.24357153098762e-06
CARM1	chr19:11012034:G:T	NI	NK	0.00222804183298663	0.0476618101684847	0.624100284891017
CARM1	chr19:11012034:G:T	NI	CD8T	0.0062076842929168	0.0539286879193335	0.603563180698692
CARM1	chr19:11012034:G:T	NI	monocyte	0.0145507002445525	0.0633448927738613	0.543983562510215
CARM1	chr19:11012034:G:T	NI	B	0.0212367055844393	0.0578349095641429	0.525479268655981
CARM1	chr19:11012034:G:T	NI	CD4T	0.0135934483819688	0.0670322509399609	0.570072075950677
CARM1	chr19:11012034:G:T	IAV	NK	0.00207225165590228	0.0443371016116938	0.623388390780653
CARM1	chr19:11012034:G:T	IAV	CD8T	0.0013726626741146	0.0414011749489892	0.626078282199663
CARM1	chr19:11012034:G:T	IAV	monocyte	0.0109472649242897	0.0511068500879574	0.573253749585117
CARM1	chr19:11012034:G:T	IAV	B	0.0145880488749564	0.0479353956564732	0.544964643617577
CARM1	chr19:11012034:G:T	IAV	CD4T	0.00989877268204687	0.0563821559581213	0.585178930531878
CARM1	chr19:11012034:G:T	LPS	NK	0.00635986003638845	0.0479679247839891	0.593533141981543
CARM1	chr19:11012034:G:T	LPS	CD8T	5.00205393219012e-05	0.0478159619463446	0.627139143848531
CARM1	chr19:11012034:G:T	LPS	monocyte	0.0244885290392748	0.0672402299015027	0.509197975350169
CARM1	chr19:11012034:G:T	LPS	B	0.0251685976158725	0.0605171229599492	0.501315529965958
CARM1	chr19:11012034:G:T	LPS	CD4T	0.0225413369041053	0.0668395804328857	0.53140522537375
CARM1	chr19:11012034:G:T	Tcruzi	NK	0.00539024881551119	0.0493706722457366	0.60521481400288
CARM1	chr19:11012034:G:T	Tcruzi	CD8T	0.0088247665933062	0.0522251698509798	0.586986438763935
CARM1	chr19:11012034:G:T	Tcruzi	monocyte	0.0134109507611632	0.060340003826071	0.565395749390072
CARM1	chr19:11012034:G:T	Tcruzi	B	0.0246748843634771	0.0587771710139312	0.503849816267201
CARM1	chr19:11012034:G:T	Tcruzi	CD4T	0.014863613506133	0.0636766885805225	0.567733605257682
CARMIL1	chr6:25286094:A:T	NI	NK	0.107185492609824	0.0497752365512464	0.0178026148276637
CARMIL1	chr6:25286094:A:T	NI	CD8T	0.247641566725564	0.0452538421961544	1.8679858046613e-08
CARMIL1	chr6:25286094:A:T	NI	monocyte	0.28542066517471	0.0617226720219669	3.77103358472218e-07
CARMIL1	chr6:25286094:A:T	NI	B	0.21246998549992	0.0559211606349656	6.46278046728472e-05
CARMIL1	chr6:25286094:A:T	NI	CD4T	0.307730475598989	0.0535901867006054	3.11953481582997e-09
CARMIL1	chr6:25286094:A:T	IAV	NK	0.113447258148962	0.0480434767551997	0.00992690347773121
CARMIL1	chr6:25286094:A:T	IAV	CD8T	0.136994888715059	0.0420388135908771	0.000775740876438753
CARMIL1	chr6:25286094:A:T	IAV	monocyte	0.187669157058388	0.0545303722751076	0.000268550009413598
CARMIL1	chr6:25286094:A:T	IAV	B	0.180045275275967	0.0518794298024551	0.000204737570372688
CARMIL1	chr6:25286094:A:T	IAV	CD4T	0.231148809052233	0.0448314851128666	4.73619457975406e-07
CARMIL1	chr6:25286094:A:T	LPS	NK	0.114588766581978	0.050171609861768	0.0133463364321291
CARMIL1	chr6:25286094:A:T	LPS	CD8T	0.205156937666007	0.0451253059455319	2.99211665545703e-06
CARMIL1	chr6:25286094:A:T	LPS	monocyte	0.185175221656954	0.0591906551401582	0.00112470144131675
CARMIL1	chr6:25286094:A:T	LPS	B	0.211058089070023	0.0550580242306532	6.2205975763774e-05
CARMIL1	chr6:25286094:A:T	LPS	CD4T	0.279135577659404	0.0470266682998779	1.65500025176521e-09
CARMIL1	chr6:25286094:A:T	Tcruzi	NK	0.135562294017912	0.0522046549367815	0.00544927888848558
CARMIL1	chr6:25286094:A:T	Tcruzi	CD8T	0.236125054519895	0.0460619917449422	1.81889810521232e-07
CARMIL1	chr6:25286094:A:T	Tcruzi	monocyte	0.242605046358583	0.0579340831006503	1.06907454005154e-05
CARMIL1	chr6:25286094:A:T	Tcruzi	B	0.19341369848773	0.0532050955261985	0.000168420853161091
CARMIL1	chr6:25286094:A:T	Tcruzi	CD4T	0.262320031948511	0.0500027292961064	5.47544520875196e-07
CARMIL1	chr6:25325383:T:A	NI	NK	-0.0296274129658148	0.0440205387897825	0.242316568680396
CARMIL1	chr6:25325383:T:A	NI	CD8T	-0.152736316748262	0.0404537546051155	4.30239496421736e-05
CARMIL1	chr6:25325383:T:A	NI	monocyte	-0.182042860536843	0.0528867003978232	0.000158660917316644
CARMIL1	chr6:25325383:T:A	NI	B	-0.00744126527235042	0.0502121968990297	0.428688948775459
CARMIL1	chr6:25325383:T:A	NI	CD4T	-0.159184107579404	0.0457986104191036	0.000340034368849107
CARMIL1	chr6:25325383:T:A	IAV	NK	-0.0284735545545372	0.0433111393800533	0.245134277046554
CARMIL1	chr6:25325383:T:A	IAV	CD8T	-0.117255647778566	0.0409056057349317	0.000738542710085555
CARMIL1	chr6:25325383:T:A	IAV	monocyte	-0.12751053574883	0.0479766769520947	0.00370211162188128
CARMIL1	chr6:25325383:T:A	IAV	B	-0.00586513958447945	0.0463404822354293	0.435191194736267
CARMIL1	chr6:25325383:T:A	IAV	CD4T	-0.138732185821214	0.0395796161309066	0.000251981655205236
CARMIL1	chr6:25325383:T:A	LPS	NK	-0.0249370240888239	0.0458282103858432	0.280402216051728
CARMIL1	chr6:25325383:T:A	LPS	CD8T	-0.137916381124007	0.0419346722555459	0.000184363618780492
CARMIL1	chr6:25325383:T:A	LPS	monocyte	-0.177031739761696	0.053882733003433	0.000285587726887582
CARMIL1	chr6:25325383:T:A	LPS	B	-0.0264273582167231	0.0483798671405223	0.28567912256194
CARMIL1	chr6:25325383:T:A	LPS	CD4T	-0.172331347840998	0.0416805076496889	1.12766660150809e-05
CARMIL1	chr6:25325383:T:A	Tcruzi	NK	-0.0401060471932342	0.0469841594497327	0.190304791780659
CARMIL1	chr6:25325383:T:A	Tcruzi	CD8T	-0.136504800852534	0.0408109100924828	0.000368685948545444
CARMIL1	chr6:25325383:T:A	Tcruzi	monocyte	-0.16535974884818	0.0510854539415777	0.000477049501357518
CARMIL1	chr6:25325383:T:A	Tcruzi	B	-0.0261757309084789	0.0471146877629825	0.282512467321534
CARMIL1	chr6:25325383:T:A	Tcruzi	CD4T	-0.147629945743352	0.043990806737183	0.000591584298785253
CARMIL1	chr6:25337248:C:A	NI	NK	-0.086657212472573	0.0456985827990723	0.0316205711497045
CARMIL1	chr6:25337248:C:A	NI	CD8T	-0.215532060083621	0.0412499024008958	1.13067903484421e-07
CARMIL1	chr6:25337248:C:A	NI	monocyte	-0.0739869910292105	0.0528615677085576	0.0799086958318115
CARMIL1	chr6:25337248:C:A	NI	B	0.0158195840374634	0.0530384452866311	0.390200837247607
CARMIL1	chr6:25337248:C:A	NI	CD4T	-0.301019635717792	0.0490198123968986	2.2293678014762e-10
CARMIL1	chr6:25337248:C:A	IAV	NK	-0.127086420849767	0.0459951015026813	0.00208946039478652
CARMIL1	chr6:25337248:C:A	IAV	CD8T	-0.107808492045808	0.0394851075823693	0.00451284981254918
CARMIL1	chr6:25337248:C:A	IAV	monocyte	-0.0475643922955809	0.0497323515364628	0.166844106468895
CARMIL1	chr6:25337248:C:A	IAV	B	0.0239507693615272	0.0502165315310798	0.32431233522953
CARMIL1	chr6:25337248:C:A	IAV	CD4T	-0.242402063618911	0.0418605921823265	2.87177670532657e-09
CARMIL1	chr6:25337248:C:A	LPS	NK	-0.115390557023351	0.0460203600847351	0.00642176387137916
CARMIL1	chr6:25337248:C:A	LPS	CD8T	-0.183504755114021	0.0424626135270019	6.24657820869068e-06
CARMIL1	chr6:25337248:C:A	LPS	monocyte	-0.0387724326284624	0.0536739591221081	0.232753151140218
CARMIL1	chr6:25337248:C:A	LPS	B	0.0117687258891463	0.0521444451633706	0.418424831012075
CARMIL1	chr6:25337248:C:A	LPS	CD4T	-0.277359254284003	0.0431350832386491	3.3237634866623e-11
CARMIL1	chr6:25337248:C:A	Tcruzi	NK	-0.0816024334211846	0.0499507578256285	0.0547565084858258
CARMIL1	chr6:25337248:C:A	Tcruzi	CD8T	-0.20460529396948	0.0424468206442802	1.11062771535053e-06
CARMIL1	chr6:25337248:C:A	Tcruzi	monocyte	-0.0750121142212608	0.0519128051097067	0.0727080961023758
CARMIL1	chr6:25337248:C:A	Tcruzi	B	0.00860898233994484	0.0504374064486944	0.439662208667566
CARMIL1	chr6:25337248:C:A	Tcruzi	CD4T	-0.267840210892292	0.0461699079801653	1.20793167690536e-08
CARMIL1	chr6:25353146:A:G	NI	NK	0.0218822226142421	0.0552001253716559	0.348233038330634
CARMIL1	chr6:25353146:A:G	NI	CD8T	-0.209759568700579	0.0480568734638344	4.24272757137967e-06
CARMIL1	chr6:25353146:A:G	NI	monocyte	-0.0795934777134793	0.0603791115336213	0.0933654862096106
CARMIL1	chr6:25353146:A:G	NI	B	0.290267904942691	0.0622961928740728	7.79503973155232e-07
CARMIL1	chr6:25353146:A:G	NI	CD4T	-0.158300873489855	0.054822257474852	0.00208679082789076
CARMIL1	chr6:25353146:A:G	IAV	NK	-0.0418195664520999	0.0547343873615915	0.221676554775378
CARMIL1	chr6:25353146:A:G	IAV	CD8T	-0.0910369202033895	0.0485080906409295	0.030086476101812
CARMIL1	chr6:25353146:A:G	IAV	monocyte	-0.0481119939591396	0.059401942053584	0.208151195726608
CARMIL1	chr6:25353146:A:G	IAV	B	0.229589893615992	0.0589024891156946	3.50955752131015e-05
CARMIL1	chr6:25353146:A:G	IAV	CD4T	-0.12393374779811	0.0469397467161883	0.00419243918101775
CARMIL1	chr6:25353146:A:G	LPS	NK	0.0197463365191426	0.0564904252229341	0.365750790008687
CARMIL1	chr6:25353146:A:G	LPS	CD8T	-0.187824709842393	0.0526069389056895	0.000106169426528857
CARMIL1	chr6:25353146:A:G	LPS	monocyte	-0.0689937009065746	0.0613379071540593	0.130051666247286
CARMIL1	chr6:25353146:A:G	LPS	B	0.298378249424511	0.0619790097433354	2.91558360124325e-07
CARMIL1	chr6:25353146:A:G	LPS	CD4T	-0.165189759707944	0.0477534737104183	0.000267726872582252
CARMIL1	chr6:25353146:A:G	Tcruzi	NK	0.0115277806271204	0.0618720414416317	0.429646339818951
CARMIL1	chr6:25353146:A:G	Tcruzi	CD8T	-0.159327768490311	0.0510350679324589	0.000906269169309692
CARMIL1	chr6:25353146:A:G	Tcruzi	monocyte	-0.106457847296423	0.0609807139726147	0.0396871739800583
CARMIL1	chr6:25353146:A:G	Tcruzi	B	0.267689539506053	0.0611247287754582	3.77957979441493e-06
CARMIL1	chr6:25353146:A:G	Tcruzi	CD4T	-0.187814160371325	0.0542066032235439	0.000248896150359834
CARMIL1	chr6:25363455:A:T	NI	NK	0.104742023274921	0.0543773940431274	0.0259035060133441
CARMIL1	chr6:25363455:A:T	NI	CD8T	0.162374456835138	0.0519500957288798	0.000791061098804885
CARMIL1	chr6:25363455:A:T	NI	monocyte	0.139870998118542	0.0679427037298101	0.0171392121850486
CARMIL1	chr6:25363455:A:T	NI	B	0.0991534454079753	0.0619035023517615	0.0536325878750535
CARMIL1	chr6:25363455:A:T	NI	CD4T	0.202809361090483	0.0629134504585223	0.00046841018766752
CARMIL1	chr6:25363455:A:T	IAV	NK	0.117099627084098	0.0532007486852252	0.0100425007703286
CARMIL1	chr6:25363455:A:T	IAV	CD8T	0.120078876303259	0.0476531921495341	0.00364440826910499
CARMIL1	chr6:25363455:A:T	IAV	monocyte	0.105508452454995	0.0608105433761154	0.0368736962673474
CARMIL1	chr6:25363455:A:T	IAV	B	0.121943229395533	0.0587432080253219	0.01187291187785
CARMIL1	chr6:25363455:A:T	IAV	CD4T	0.181948060538201	0.0543725060649455	0.000273312335952391
CARMIL1	chr6:25363455:A:T	LPS	NK	0.117131263501358	0.05440013699764	0.01440238882934
CARMIL1	chr6:25363455:A:T	LPS	CD8T	0.150770327655331	0.050781805466478	0.000783757501874621
CARMIL1	chr6:25363455:A:T	LPS	monocyte	0.0997682987066739	0.0680288751651116	0.0707441395684773
CARMIL1	chr6:25363455:A:T	LPS	B	0.119690844506279	0.0610002269320116	0.0223511952632376
CARMIL1	chr6:25363455:A:T	LPS	CD4T	0.21940885898983	0.0621397587009119	5.36365709586671e-05
CARMIL1	chr6:25363455:A:T	Tcruzi	NK	0.107812302081967	0.0568337909374121	0.028412192183191
CARMIL1	chr6:25363455:A:T	Tcruzi	CD8T	0.142271604400683	0.0509036832663954	0.0036561980147255
CARMIL1	chr6:25363455:A:T	Tcruzi	monocyte	0.136285749363722	0.0668128654024323	0.01736076289549
CARMIL1	chr6:25363455:A:T	Tcruzi	B	0.089851955208223	0.0600638581613139	0.0654249107869639
CARMIL1	chr6:25363455:A:T	Tcruzi	CD4T	0.21135470932561	0.0628146627010803	0.000127112175740617
CARMIL1	chr6:25369806:G:C	NI	NK	0.608776848710833	0.142454624250749	1.11003282242163e-05
CARMIL1	chr6:25369806:G:C	NI	CD8T	0.703709278849848	0.130352514117691	1.00433296753463e-07
CARMIL1	chr6:25369806:G:C	NI	monocyte	0.0551075262878189	0.168174184841119	0.370434677866575
CARMIL1	chr6:25369806:G:C	NI	B	0.624518753218584	0.162864850876184	6.57560439743708e-05
CARMIL1	chr6:25369806:G:C	NI	CD4T	0.956394110380782	0.154664508744654	2.57149271310293e-10
CARMIL1	chr6:25369806:G:C	IAV	NK	0.667285073100931	0.142399721460652	7.77986238792368e-07
CARMIL1	chr6:25369806:G:C	IAV	CD8T	0.528648684194618	0.122374541555311	1.12446957542408e-05
CARMIL1	chr6:25369806:G:C	IAV	monocyte	0.0866366704122654	0.154669129381677	0.286947007588946
CARMIL1	chr6:25369806:G:C	IAV	B	0.666930101562363	0.153967291531893	3.59580697460826e-06
CARMIL1	chr6:25369806:G:C	IAV	CD4T	0.853466182816765	0.133543921404672	1.02980593950366e-10
CARMIL1	chr6:25369806:G:C	LPS	NK	0.78249114201619	0.149749531142981	2.42911758413311e-08
CARMIL1	chr6:25369806:G:C	LPS	CD8T	0.641515832289101	0.130249120038573	1.0369768655866e-06
CARMIL1	chr6:25369806:G:C	LPS	monocyte	-0.104267827393068	0.174748534520154	0.276553394228651
CARMIL1	chr6:25369806:G:C	LPS	B	0.716627240078767	0.163474938643282	4.1966956910848e-06
CARMIL1	chr6:25369806:G:C	LPS	CD4T	0.922763226853668	0.139676084763518	1.93499240369409e-11
CARMIL1	chr6:25369806:G:C	Tcruzi	NK	0.611977740106961	0.152719187745444	4.28333978139815e-05
CARMIL1	chr6:25369806:G:C	Tcruzi	CD8T	0.644054426401086	0.13325957062919	3.73852780606072e-06
CARMIL1	chr6:25369806:G:C	Tcruzi	monocyte	-0.035103349508557	0.16527700915651	0.417591213633814
CARMIL1	chr6:25369806:G:C	Tcruzi	B	0.621636078137166	0.157274807417329	3.53229713840023e-05
CARMIL1	chr6:25369806:G:C	Tcruzi	CD4T	0.775805825446946	0.146632865525836	7.41782794979535e-07
CARMIL1	chr6:25380736:T:C	NI	NK	0.419986004873971	0.146829313570319	0.000498042498138218
CARMIL1	chr6:25380736:T:C	NI	CD8T	0.337967598956643	0.121970576183961	0.00388354800712558
CARMIL1	chr6:25380736:T:C	NI	monocyte	0.113087895205369	0.165401021535888	0.242718240031863
CARMIL1	chr6:25380736:T:C	NI	B	0.405111754028436	0.158173050735358	0.00243538718509351
CARMIL1	chr6:25380736:T:C	NI	CD4T	0.559050270237644	0.164256277891436	5.21160154562682e-05
CARMIL1	chr6:25380736:T:C	IAV	NK	0.389505439311991	0.14144836552824	0.000764670110511652
CARMIL1	chr6:25380736:T:C	IAV	CD8T	0.282267150855729	0.113449866018322	0.00539992106955782
CARMIL1	chr6:25380736:T:C	IAV	monocyte	0.17782178088034	0.146409306490859	0.106477387014627
CARMIL1	chr6:25380736:T:C	IAV	B	0.305882322504134	0.136282739947354	0.00941294987504433
CARMIL1	chr6:25380736:T:C	IAV	CD4T	0.428736854600235	0.129567337919009	0.000272400562510427
CARMIL1	chr6:25380736:T:C	LPS	NK	0.428584023508182	0.147873845517524	0.000412399001682933
CARMIL1	chr6:25380736:T:C	LPS	CD8T	0.250837771943984	0.119906160324766	0.0231300397077348
CARMIL1	chr6:25380736:T:C	LPS	monocyte	0.171674951660056	0.164622276650444	0.145940687102117
CARMIL1	chr6:25380736:T:C	LPS	B	0.395378853227506	0.15394136196998	0.00265160737446765
CARMIL1	chr6:25380736:T:C	LPS	CD4T	0.420316038263057	0.132182694050681	0.000767315843379341
CARMIL1	chr6:25380736:T:C	Tcruzi	NK	0.473486802495483	0.166817884186966	0.000240819534223017
CARMIL1	chr6:25380736:T:C	Tcruzi	CD8T	0.33298768294577	0.122430902382571	0.0044229205780533
CARMIL1	chr6:25380736:T:C	Tcruzi	monocyte	0.0925324996818833	0.163806506187345	0.280974755403537
CARMIL1	chr6:25380736:T:C	Tcruzi	B	0.373320958465702	0.149264019399898	0.00339826895389773
CARMIL1	chr6:25380736:T:C	Tcruzi	CD4T	0.472830084639928	0.144226247464358	0.000300904121311545
CARMIL1	chr6:25398198:T:C	NI	NK	0.433677654984025	0.0830644510700283	6.92678251706027e-08
CARMIL1	chr6:25398198:T:C	NI	CD8T	0.398500136721033	0.0712403352746032	5.73885238318537e-08
CARMIL1	chr6:25398198:T:C	NI	monocyte	-0.0653581381939526	0.0913286340278328	0.237856889903927
CARMIL1	chr6:25398198:T:C	NI	B	0.54305421727372	0.0907586855768894	1.32487050398729e-09
CARMIL1	chr6:25398198:T:C	NI	CD4T	0.786233123536551	0.0823987501528658	1.43469929085069e-23
CARMIL1	chr6:25398198:T:C	IAV	NK	0.428133678404289	0.0849495948154765	1.08459160968662e-07
CARMIL1	chr6:25398198:T:C	IAV	CD8T	0.293274142108536	0.0729907207347907	5.65124059378598e-05
CARMIL1	chr6:25398198:T:C	IAV	monocyte	0.0496509937284654	0.0880887600698475	0.286583179087999
CARMIL1	chr6:25398198:T:C	IAV	B	0.440599638109791	0.0859370016051854	2.52675735579475e-07
CARMIL1	chr6:25398198:T:C	IAV	CD4T	0.617575469814822	0.0693247287009285	5.10024515122403e-19
CARMIL1	chr6:25398198:T:C	LPS	NK	0.43462521900615	0.0847682801606489	1.96323890030075e-07
CARMIL1	chr6:25398198:T:C	LPS	CD8T	0.331414610455351	0.077143285830668	3.00978385897123e-05
CARMIL1	chr6:25398198:T:C	LPS	monocyte	-0.0263454295417814	0.0920267169281646	0.388169082801629
CARMIL1	chr6:25398198:T:C	LPS	B	0.574824595343513	0.0914382652773566	7.57355622598057e-11
CARMIL1	chr6:25398198:T:C	LPS	CD4T	0.600103280852324	0.0703627792687958	1.32740955983983e-16
CARMIL1	chr6:25398198:T:C	Tcruzi	NK	0.392872423811362	0.0912811761821338	1.51267108191395e-05
CARMIL1	chr6:25398198:T:C	Tcruzi	CD8T	0.426353720632005	0.0749564679983159	3.75869233005619e-08
CARMIL1	chr6:25398198:T:C	Tcruzi	monocyte	-0.0822873336231451	0.0906396954060384	0.181828949309092
CARMIL1	chr6:25398198:T:C	Tcruzi	B	0.500551364832973	0.0888809354645134	1.73639269446589e-08
CARMIL1	chr6:25398198:T:C	Tcruzi	CD4T	0.645508085711417	0.0789965281570617	4.01898652374098e-15
CARMIL1	chr6:25398351:A:G	NI	NK	-0.132124223634543	0.0698401255666206	0.029073663036389
CARMIL1	chr6:25398351:A:G	NI	CD8T	-0.101636482389321	0.0594042702729707	0.043733736456137
CARMIL1	chr6:25398351:A:G	NI	monocyte	-0.18273633321957	0.0750920899345968	0.00751296380175115
CARMIL1	chr6:25398351:A:G	NI	B	-0.819716955225472	0.0738687573467815	0
CARMIL1	chr6:25398351:A:G	NI	CD4T	-0.222112934273679	0.0680678163681814	0.000566665544998624
CARMIL1	chr6:25398351:A:G	IAV	NK	-0.119025000170221	0.0715672053011671	0.0478621857268258
CARMIL1	chr6:25398351:A:G	IAV	CD8T	-0.00538472883242294	0.0639609011594567	0.464334574603824
CARMIL1	chr6:25398351:A:G	IAV	monocyte	-0.0773879274682613	0.0765802924345928	0.155837303309408
CARMIL1	chr6:25398351:A:G	IAV	B	-0.823897599633393	0.0729519964941825	0
CARMIL1	chr6:25398351:A:G	IAV	CD4T	-0.212572416191746	0.0578307316365207	0.0001225689979647
CARMIL1	chr6:25398351:A:G	LPS	NK	-0.0789698055463832	0.0727976463558856	0.138780274715196
CARMIL1	chr6:25398351:A:G	LPS	CD8T	-0.0820612874543624	0.0670462151882722	0.110344001277544
CARMIL1	chr6:25398351:A:G	LPS	monocyte	-0.106774928940729	0.0757636099493832	0.0793862995583662
CARMIL1	chr6:25398351:A:G	LPS	B	-0.936010960941643	0.0729326609030082	0
CARMIL1	chr6:25398351:A:G	LPS	CD4T	-0.179493377997896	0.0588474806006963	0.00119594040181514
CARMIL1	chr6:25398351:A:G	Tcruzi	NK	-0.1390543885896	0.0821404615612211	0.0446095288406537
CARMIL1	chr6:25398351:A:G	Tcruzi	CD8T	-0.125703562683554	0.0664674275662492	0.0293425042680152
CARMIL1	chr6:25398351:A:G	Tcruzi	monocyte	-0.138904198351197	0.0775013674984568	0.0366435690979329
CARMIL1	chr6:25398351:A:G	Tcruzi	B	-0.828416650458032	0.0755498399580861	0
CARMIL1	chr6:25398351:A:G	Tcruzi	CD4T	-0.23249726231451	0.0694479404950353	0.000417831220972831
CARMIL1	chr6:25400168:C:A	NI	NK	-0.146732069379844	0.0615060933972141	0.00907527815799258
CARMIL1	chr6:25400168:C:A	NI	CD8T	-0.317782583602761	0.0528494920116292	1.86867310514316e-09
CARMIL1	chr6:25400168:C:A	NI	monocyte	-0.0953357760261981	0.0686597656754654	0.0820180964902944
CARMIL1	chr6:25400168:C:A	NI	B	0.228719721373684	0.0694249018857278	0.00038368841731042
CARMIL1	chr6:25400168:C:A	NI	CD4T	-0.383236189470017	0.061308582042788	2.22965867990865e-10
CARMIL1	chr6:25400168:C:A	IAV	NK	-0.202627391405159	0.0627263683555227	0.000455728630584851
CARMIL1	chr6:25400168:C:A	IAV	CD8T	-0.215137365351293	0.0537360483950191	3.47541977967492e-05
CARMIL1	chr6:25400168:C:A	IAV	monocyte	-0.0902511014796593	0.0674181209629847	0.0891535874637522
CARMIL1	chr6:25400168:C:A	IAV	B	0.199425826394302	0.0670200848136145	0.001066462979215
CARMIL1	chr6:25400168:C:A	IAV	CD4T	-0.281729264666094	0.0525669918373959	6.45772507690268e-08
CARMIL1	chr6:25400168:C:A	LPS	NK	-0.130760229149569	0.0628681792876416	0.0201237011622307
CARMIL1	chr6:25400168:C:A	LPS	CD8T	-0.30315217883552	0.0576909673582191	4.2682111178749e-08
CARMIL1	chr6:25400168:C:A	LPS	monocyte	-0.062596862949053	0.0695905069846267	0.183762996403147
CARMIL1	chr6:25400168:C:A	LPS	B	0.233004719227103	0.0688533794698299	0.00025834809605733
CARMIL1	chr6:25400168:C:A	LPS	CD4T	-0.337214844763663	0.052978628382599	1.24058763262269e-10
CARMIL1	chr6:25400168:C:A	Tcruzi	NK	-0.104414633221972	0.0696506700787761	0.0690622734359081
CARMIL1	chr6:25400168:C:A	Tcruzi	CD8T	-0.328741549395313	0.0566749268939634	3.34793470724293e-09
CARMIL1	chr6:25400168:C:A	Tcruzi	monocyte	-0.0697864445659334	0.0684233912500614	0.153313556121366
CARMIL1	chr6:25400168:C:A	Tcruzi	B	0.257475864445625	0.0698636732977385	5.33621301991536e-05
CARMIL1	chr6:25400168:C:A	Tcruzi	CD4T	-0.323160873836872	0.0598314300945152	9.28137738887003e-08
CARMIL1	chr6:25436727:T:C	NI	NK	0.0717226024649266	0.0450745494481831	0.0528181313580588
CARMIL1	chr6:25436727:T:C	NI	CD8T	0.0533314171491053	0.0432111002157153	0.107769405179792
CARMIL1	chr6:25436727:T:C	NI	monocyte	0.113354252000726	0.0547032961145474	0.0189042513899452
CARMIL1	chr6:25436727:T:C	NI	B	0.0596285911860789	0.0511989267027068	0.118439300840556
CARMIL1	chr6:25436727:T:C	NI	CD4T	0.0472213365106021	0.0513863104023632	0.176858429285412
CARMIL1	chr6:25436727:T:C	IAV	NK	0.111204505677548	0.0506965246849881	0.00584673777203921
CARMIL1	chr6:25436727:T:C	IAV	CD8T	0.0762087363833577	0.0406708481594407	0.0225635422091382
CARMIL1	chr6:25436727:T:C	IAV	monocyte	0.141602576138025	0.0574063121664513	0.00287303663938958
CARMIL1	chr6:25436727:T:C	IAV	B	0.0764385789739413	0.0480015749954207	0.047437418133153
CARMIL1	chr6:25436727:T:C	IAV	CD4T	0.081910500245113	0.0433155446622072	0.0278349081762096
CARMIL1	chr6:25436727:T:C	LPS	NK	0.0950809450572485	0.0469962582561651	0.0165426299007671
CARMIL1	chr6:25436727:T:C	LPS	CD8T	0.0765709538286622	0.0417075237547671	0.0285048656061436
CARMIL1	chr6:25436727:T:C	LPS	monocyte	0.151879312492418	0.0613569907715901	0.00368006387111234
CARMIL1	chr6:25436727:T:C	LPS	B	0.0764401570717011	0.0507247025977501	0.0615205409014616
CARMIL1	chr6:25436727:T:C	LPS	CD4T	0.0847458086307762	0.045227852183105	0.0296251479571339
CARMIL1	chr6:25436727:T:C	Tcruzi	NK	0.100678829176686	0.0512804123754953	0.0161664496279779
CARMIL1	chr6:25436727:T:C	Tcruzi	CD8T	0.0395163074646806	0.0455870091010397	0.184569187310917
CARMIL1	chr6:25436727:T:C	Tcruzi	monocyte	0.137421809442824	0.0567220169301705	0.00527786332745796
CARMIL1	chr6:25436727:T:C	Tcruzi	B	0.0590828936054006	0.0491560159245671	0.110613913947257
CARMIL1	chr6:25436727:T:C	Tcruzi	CD4T	0.0562525556095231	0.0480932686851649	0.120761048353533
CARNMT1	chr9:74884880:T:C	NI	NK	-0.0112853765155403	0.032791504847744	0.56419078132069
CARNMT1	chr9:74884880:T:C	NI	CD8T	-0.00684447316134379	0.0329661655130568	0.603902289058025
CARNMT1	chr9:74884880:T:C	NI	monocyte	-0.0250450687290356	0.0473172184186667	0.46593613208452
CARNMT1	chr9:74884880:T:C	NI	B	-0.0122877856027606	0.0355895115610348	0.561748752744821
CARNMT1	chr9:74884880:T:C	NI	CD4T	-0.00944940489884373	0.0403707671949444	0.587065553060305
CARNMT1	chr9:74884880:T:C	IAV	NK	-0.00771059787461034	0.0294833035390522	0.587343323874628
CARNMT1	chr9:74884880:T:C	IAV	CD8T	-0.00582400218243024	0.0268413892782274	0.600567951440695
CARNMT1	chr9:74884880:T:C	IAV	monocyte	-0.0105539812552797	0.0354179879261184	0.565905592774277
CARNMT1	chr9:74884880:T:C	IAV	B	-0.00919305577689706	0.0305649734998498	0.574246626262166
CARNMT1	chr9:74884880:T:C	IAV	CD4T	-0.0113643243325088	0.0355168631040768	0.572497357095608
CARNMT1	chr9:74884880:T:C	LPS	NK	-0.0168018411683291	0.0369524494585115	0.519438474857839
CARNMT1	chr9:74884880:T:C	LPS	CD8T	-0.00336034501947906	0.0295243741707814	0.620880428702719
CARNMT1	chr9:74884880:T:C	LPS	monocyte	-0.0239715623354127	0.047217277336724	0.487574093533867
CARNMT1	chr9:74884880:T:C	LPS	B	-0.0116116029160073	0.0348129421737529	0.558596792619872
CARNMT1	chr9:74884880:T:C	LPS	CD4T	-0.00786144832933783	0.0367810828330569	0.596484416249944
CARNMT1	chr9:74884880:T:C	Tcruzi	NK	-0.00191717232245383	0.0323387113110741	0.63914395054562
CARNMT1	chr9:74884880:T:C	Tcruzi	CD8T	-0.00915151956852946	0.0324977599917183	0.581434920198339
CARNMT1	chr9:74884880:T:C	Tcruzi	monocyte	-0.0278545816117026	0.0485380697709343	0.472335415713245
CARNMT1	chr9:74884880:T:C	Tcruzi	B	-0.0157125853017704	0.0362726857190716	0.531267960933561
CARNMT1	chr9:74884880:T:C	Tcruzi	CD4T	-0.00440864458611042	0.0371239773089482	0.626378676462482
CARNMT1	chr9:74885530:C:T	NI	NK	-0.00365426248480981	0.0658474342405542	0.58334186656072
CARNMT1	chr9:74885530:C:T	NI	CD8T	-0.00416281873731634	0.0721404932057999	0.581412044496478
CARNMT1	chr9:74885530:C:T	NI	monocyte	-0.0127019737221974	0.085896147292623	0.53872136221901
CARNMT1	chr9:74885530:C:T	NI	B	-0.0542610265075636	0.0980513404708498	0.409482649357081
CARNMT1	chr9:74885530:C:T	NI	CD4T	-0.0134422950886072	0.0867169144678623	0.547539523362184
CARNMT1	chr9:74885530:C:T	IAV	NK	-0.0161690549654357	0.0643563550099717	0.527312768633642
CARNMT1	chr9:74885530:C:T	IAV	CD8T	-0.000745751240659611	0.0575546457919406	0.593494452848148
CARNMT1	chr9:74885530:C:T	IAV	monocyte	-0.0156485802872254	0.0739616675749396	0.540047154467435
CARNMT1	chr9:74885530:C:T	IAV	B	-0.0611085902671409	0.104026740930823	0.380553542141471
CARNMT1	chr9:74885530:C:T	IAV	CD4T	-0.0120166850452824	0.0744474269471985	0.550842888662762
CARNMT1	chr9:74885530:C:T	LPS	NK	-0.0206703960649836	0.0707918818926147	0.510124551933345
CARNMT1	chr9:74885530:C:T	LPS	CD8T	-0.00994543324037779	0.0636420583775709	0.549519801672395
CARNMT1	chr9:74885530:C:T	LPS	monocyte	-0.00156738276811434	0.0869162554452275	0.582820367186164
CARNMT1	chr9:74885530:C:T	LPS	B	-0.0613258289866518	0.1054715175159	0.38935296256319
CARNMT1	chr9:74885530:C:T	LPS	CD4T	-0.0203039990783485	0.0825830332134885	0.523240468304893
CARNMT1	chr9:74885530:C:T	Tcruzi	NK	0.00341120815045922	0.0698013557083964	0.60881766641614
CARNMT1	chr9:74885530:C:T	Tcruzi	CD8T	-0.00841588523017398	0.0691839994159134	0.562864659802842
CARNMT1	chr9:74885530:C:T	Tcruzi	monocyte	-0.00929857694444885	0.0826178362370121	0.564094703621147
CARNMT1	chr9:74885530:C:T	Tcruzi	B	-0.0543704212890298	0.096039762976259	0.401337866184081
CARNMT1	chr9:74885530:C:T	Tcruzi	CD4T	-0.0138706289544833	0.0814765859839088	0.548590478477312
CARNMT1	chr9:74920111:T:C	NI	NK	-0.0026471734696538	0.0201970841015626	0.72607437058975
CARNMT1	chr9:74920111:T:C	NI	CD8T	-0.00258496345435687	0.0214314574426201	0.73003108824614
CARNMT1	chr9:74920111:T:C	NI	monocyte	-0.0116897635517971	0.0349595056097926	0.603861846310995
CARNMT1	chr9:74920111:T:C	NI	B	-0.00288064349251992	0.0221763046097305	0.727659845565781
CARNMT1	chr9:74920111:T:C	NI	CD4T	-0.00232625278876254	0.0271626793156841	0.726302411354333
CARNMT1	chr9:74920111:T:C	IAV	NK	-0.00363523011711263	0.0195975948133893	0.712843574996671
CARNMT1	chr9:74920111:T:C	IAV	CD8T	-0.00891615891165716	0.0240748265204533	0.655449005500903
CARNMT1	chr9:74920111:T:C	IAV	monocyte	-0.000128823354450153	0.0218322208590117	0.758658589025146
CARNMT1	chr9:74920111:T:C	IAV	B	-0.00473831751501524	0.0207859348789233	0.702890769377047
CARNMT1	chr9:74920111:T:C	IAV	CD4T	0.00150181806048772	0.0223004701538403	0.748659300833145
CARNMT1	chr9:74920111:T:C	LPS	NK	-0.00272951958917761	0.0207492558209105	0.718436741197674
CARNMT1	chr9:74920111:T:C	LPS	CD8T	-0.00283609319027327	0.0198209402249735	0.716154549250216
CARNMT1	chr9:74920111:T:C	LPS	monocyte	0.00322583454104814	0.0278403085817274	0.7136373065542
CARNMT1	chr9:74920111:T:C	LPS	B	-0.00155096125767935	0.021927916213893	0.73419353038906
CARNMT1	chr9:74920111:T:C	LPS	CD4T	0.00327705525530882	0.0245700665802515	0.722674635721284
CARNMT1	chr9:74920111:T:C	Tcruzi	NK	-0.0017993943151564	0.0209300395945817	0.733702843138882
CARNMT1	chr9:74920111:T:C	Tcruzi	CD8T	-0.00373634049025812	0.0213780933252465	0.714382383644631
CARNMT1	chr9:74920111:T:C	Tcruzi	monocyte	0.0023606837171509	0.0259434841061716	0.732530283531529
CARNMT1	chr9:74920111:T:C	Tcruzi	B	-0.00236101081450186	0.0210990446569537	0.729206587765263
CARNMT1	chr9:74920111:T:C	Tcruzi	CD4T	0.00182756742195525	0.0242270874646399	0.743724748754921
CARNMT1	chr9:74935869:A:G	NI	NK	0.00939254263174281	0.0411130773532243	0.563750266154839
CARNMT1	chr9:74935869:A:G	NI	CD8T	0.0215721036754267	0.0487398530536349	0.497184839441666
CARNMT1	chr9:74935869:A:G	NI	monocyte	0.000635533031625367	0.0538875000796232	0.611998235226546
CARNMT1	chr9:74935869:A:G	NI	B	0.0298703208901374	0.0555701469107804	0.46055830547159
CARNMT1	chr9:74935869:A:G	NI	CD4T	0.0344677448409723	0.064224985572943	0.453902247507619
CARNMT1	chr9:74935869:A:G	IAV	NK	0.00776944324485926	0.0382171466286588	0.571296944086805
CARNMT1	chr9:74935869:A:G	IAV	CD8T	0.0128109007129891	0.0366705426742186	0.526206690124684
CARNMT1	chr9:74935869:A:G	IAV	monocyte	-0.00810435978065985	0.0462964587440783	0.59858511147937
CARNMT1	chr9:74935869:A:G	IAV	B	0.0147026110873225	0.0410621957219086	0.522761279947681
CARNMT1	chr9:74935869:A:G	IAV	CD4T	0.0189924570823956	0.0489974993111198	0.514211079664956
CARNMT1	chr9:74935869:A:G	LPS	NK	0.011190908298479	0.0416759200577037	0.546972580638869
CARNMT1	chr9:74935869:A:G	LPS	CD8T	0.0183497007222076	0.0427198396553953	0.495602914780503
CARNMT1	chr9:74935869:A:G	LPS	monocyte	-0.0140676653498154	0.0579588763380321	0.563569314279002
CARNMT1	chr9:74935869:A:G	LPS	B	0.0321142482216011	0.0572985973846105	0.445455004750642
CARNMT1	chr9:74935869:A:G	LPS	CD4T	0.0225124195853771	0.0539511250653266	0.500148760041282
CARNMT1	chr9:74935869:A:G	Tcruzi	NK	0.0128044623031445	0.0435832064583441	0.543278202732169
CARNMT1	chr9:74935869:A:G	Tcruzi	CD8T	0.0214467471875917	0.047466700230619	0.492335066685533
CARNMT1	chr9:74935869:A:G	Tcruzi	monocyte	-0.00891231031947814	0.0534583342293491	0.595936545125122
CARNMT1	chr9:74935869:A:G	Tcruzi	B	0.0220418878884233	0.0479860596141171	0.488094787396854
CARNMT1	chr9:74935869:A:G	Tcruzi	CD4T	0.0282708179389497	0.0576547863165698	0.479990147222894
CARNMT1	chr9:74937404:G:A	NI	NK	-0.00548952311105517	0.0352911815227581	0.548658964365204
CARNMT1	chr9:74937404:G:A	NI	CD8T	-0.0436889826962804	0.0519679901871316	0.323828216617966
CARNMT1	chr9:74937404:G:A	NI	monocyte	0.0155017647260873	0.0448073978623252	0.482791498424199
CARNMT1	chr9:74937404:G:A	NI	B	0.0137894430243082	0.0414724841259466	0.517745246835711
CARNMT1	chr9:74937404:G:A	NI	CD4T	-0.0373692157374628	0.0511626707213217	0.358166080884477
CARNMT1	chr9:74937404:G:A	IAV	NK	-0.00156222475360578	0.0335313078630916	0.584573575444634
CARNMT1	chr9:74937404:G:A	IAV	CD8T	-0.0173152248665025	0.0332745200324234	0.431217377633838
CARNMT1	chr9:74937404:G:A	IAV	monocyte	0.0167180138752035	0.0399838000230416	0.47544679168821
CARNMT1	chr9:74937404:G:A	IAV	B	0.00766328576065695	0.0347762123671453	0.551900356046005
CARNMT1	chr9:74937404:G:A	IAV	CD4T	-0.0133871903021933	0.0380394237182084	0.487686845070074
CARNMT1	chr9:74937404:G:A	LPS	NK	0.000558443737577066	0.0361384165459273	0.599203153225252
CARNMT1	chr9:74937404:G:A	LPS	CD8T	-0.0307943986522376	0.0419699774650117	0.355827118185824
CARNMT1	chr9:74937404:G:A	LPS	monocyte	0.0411169947074062	0.0584279273652572	0.354829059422019
CARNMT1	chr9:74937404:G:A	LPS	B	-0.000574411680955075	0.0375685766930641	0.609821214740728
CARNMT1	chr9:74937404:G:A	LPS	CD4T	-0.0183239367539928	0.0409061185656242	0.455909170905187
CARNMT1	chr9:74937404:G:A	Tcruzi	NK	-0.0145456565329175	0.0377392656338957	0.477672247204328
CARNMT1	chr9:74937404:G:A	Tcruzi	CD8T	-0.0459409188333723	0.0537867014636669	0.313917532903878
CARNMT1	chr9:74937404:G:A	Tcruzi	monocyte	0.0111750009907782	0.0428793539178658	0.522034724620092
CARNMT1	chr9:74937404:G:A	Tcruzi	B	0.0121268737871603	0.0389555843434644	0.522851849729928
CARNMT1	chr9:74937404:G:A	Tcruzi	CD4T	-0.0248760626608956	0.0431869578877331	0.415666789916936
CARNMT1	chr9:74938395:G:A	NI	NK	-0.0721420607594045	0.0498473180387853	0.0668339043541201
CARNMT1	chr9:74938395:G:A	NI	CD8T	-0.0588537068163031	0.0456795659268755	0.103498178985047
CARNMT1	chr9:74938395:G:A	NI	monocyte	0.0206782383462827	0.0527389537580487	0.366431847181734
CARNMT1	chr9:74938395:G:A	NI	B	-0.0985113734317578	0.062216896612812	0.0457010473883395
CARNMT1	chr9:74938395:G:A	NI	CD4T	-0.0833383352778747	0.0542571416990097	0.0687059783687269
CARNMT1	chr9:74938395:G:A	IAV	NK	-0.0721778600377386	0.0493726973688814	0.0612292541007063
CARNMT1	chr9:74938395:G:A	IAV	CD8T	-0.0393901028302257	0.0397514636325587	0.155996218934864
CARNMT1	chr9:74938395:G:A	IAV	monocyte	0.00623777871286833	0.0470845336526313	0.461820680608599
CARNMT1	chr9:74938395:G:A	IAV	B	-0.054193430612188	0.0450480922741814	0.111560664832037
CARNMT1	chr9:74938395:G:A	IAV	CD4T	-0.0858663491461599	0.0503744942409099	0.0480959641838878
CARNMT1	chr9:74938395:G:A	LPS	NK	-0.0680997090770842	0.0481671465444233	0.0738050493006614
CARNMT1	chr9:74938395:G:A	LPS	CD8T	-0.0405871474791276	0.042275273866863	0.164917550991816
CARNMT1	chr9:74938395:G:A	LPS	monocyte	0.0127039100329115	0.0542671503614085	0.424058630050299
CARNMT1	chr9:74938395:G:A	LPS	B	-0.0512423214151358	0.0475296226123987	0.141316467940788
CARNMT1	chr9:74938395:G:A	LPS	CD4T	-0.101237339398924	0.0544438979436053	0.0370399683120991
CARNMT1	chr9:74938395:G:A	Tcruzi	NK	-0.0422014043627577	0.046391979035176	0.177658944392166
CARNMT1	chr9:74938395:G:A	Tcruzi	CD8T	-0.0500850044020208	0.0443722173285064	0.132464379629941
CARNMT1	chr9:74938395:G:A	Tcruzi	monocyte	0.0469034768009821	0.0581462710227674	0.224820675529618
CARNMT1	chr9:74938395:G:A	Tcruzi	B	-0.0459963595184356	0.0462341493517687	0.159277704356122
CARNMT1	chr9:74938395:G:A	Tcruzi	CD4T	-0.0980046951090704	0.0544412611999805	0.0411053073348135
CARNMT1	chr9:74949451:C:A	NI	NK	-0.00756720543032673	0.0535829287738608	0.588069463456192
CARNMT1	chr9:74949451:C:A	NI	CD8T	-0.0177712221019369	0.0634028939345055	0.546601645545235
CARNMT1	chr9:74949451:C:A	NI	monocyte	-0.0194492918724621	0.074194969450049	0.527700911594127
CARNMT1	chr9:74949451:C:A	NI	B	0.00951552810157563	0.062157154270727	0.599310406853924
CARNMT1	chr9:74949451:C:A	NI	CD4T	-0.0286109611214389	0.081270778992994	0.513947721300617
CARNMT1	chr9:74949451:C:A	IAV	NK	-0.00555288452004802	0.0496295588693145	0.595870223702866
CARNMT1	chr9:74949451:C:A	IAV	CD8T	-0.00498078130090629	0.0461985784726837	0.5954860658165
CARNMT1	chr9:74949451:C:A	IAV	monocyte	-0.0143160511616437	0.0605444037969633	0.559456781592755
CARNMT1	chr9:74949451:C:A	IAV	B	0.00316142969495143	0.0510921136849194	0.625273934620575
CARNMT1	chr9:74949451:C:A	IAV	CD4T	-0.0199992535550158	0.0663782571918973	0.539658930624149
CARNMT1	chr9:74949451:C:A	LPS	NK	-0.0136560115759507	0.0561073642314584	0.553937108885358
CARNMT1	chr9:74949451:C:A	LPS	CD8T	-0.00436286921839646	0.0530367969194881	0.597007035856117
CARNMT1	chr9:74949451:C:A	LPS	monocyte	-0.0183019859371549	0.0736376154814069	0.542784075653273
CARNMT1	chr9:74949451:C:A	LPS	B	0.00555025246269017	0.0597036302114746	0.612433110429945
CARNMT1	chr9:74949451:C:A	LPS	CD4T	-0.0237758641721812	0.0737305713652736	0.528644681878241
CARNMT1	chr9:74949451:C:A	Tcruzi	NK	-0.00830919029530374	0.0555000695220949	0.583936353131738
CARNMT1	chr9:74949451:C:A	Tcruzi	CD8T	-0.0141758003062293	0.0596991028507945	0.557619430461733
CARNMT1	chr9:74949451:C:A	Tcruzi	monocyte	-0.020355221861836	0.0722976085940017	0.540593103875496
CARNMT1	chr9:74949451:C:A	Tcruzi	B	0.00568760116959349	0.0571754117368182	0.61333349375578
CARNMT1	chr9:74949451:C:A	Tcruzi	CD4T	-0.021607976491048	0.0731249312701817	0.540057882401708
CARNMT1	chr9:74973783:T:C	NI	NK	0.00372032101878144	0.0477856261037766	0.631327508539319
CARNMT1	chr9:74973783:T:C	NI	CD8T	-0.00407789701797102	0.053791528068682	0.629593783526748
CARNMT1	chr9:74973783:T:C	NI	monocyte	-0.00706588546173824	0.0634595018748444	0.590568093115174
CARNMT1	chr9:74973783:T:C	NI	B	-0.00292420123599898	0.0522370167992092	0.633577613390175
CARNMT1	chr9:74973783:T:C	NI	CD4T	-0.00462458091882336	0.066105564594233	0.621414869237948
CARNMT1	chr9:74973783:T:C	IAV	NK	0.00384572283185622	0.0444733419675727	0.628983961382688
CARNMT1	chr9:74973783:T:C	IAV	CD8T	-0.00135717078493073	0.040726235719724	0.641650175510146
CARNMT1	chr9:74973783:T:C	IAV	monocyte	-0.0124842944382592	0.0549300189780366	0.582330425254363
CARNMT1	chr9:74973783:T:C	IAV	B	-0.000591854247579048	0.0449663375483194	0.644927267445739
CARNMT1	chr9:74973783:T:C	IAV	CD4T	-0.00582530535182018	0.0560385955640127	0.620821645883612
CARNMT1	chr9:74973783:T:C	LPS	NK	0.0120129209651363	0.0526381472193118	0.582260381483875
CARNMT1	chr9:74973783:T:C	LPS	CD8T	0.000532391852865427	0.0465219614036409	0.645203582316232
CARNMT1	chr9:74973783:T:C	LPS	monocyte	-0.0168595266386503	0.0677493711949078	0.560525979622567
CARNMT1	chr9:74973783:T:C	LPS	B	-0.00463911258312593	0.052070954931682	0.62012448261883
CARNMT1	chr9:74973783:T:C	LPS	CD4T	-0.00495583823588778	0.0612388694821853	0.622539033458183
CARNMT1	chr9:74973783:T:C	Tcruzi	NK	0.00431492158174564	0.0497107896698238	0.627311993502553
CARNMT1	chr9:74973783:T:C	Tcruzi	CD8T	0.00148265082712708	0.0518711829408929	0.644909274802611
CARNMT1	chr9:74973783:T:C	Tcruzi	monocyte	-0.00705840942109085	0.0610246147473315	0.608739901862718
CARNMT1	chr9:74973783:T:C	Tcruzi	B	-0.00652384395563312	0.0506399882866863	0.611955243483967
CARNMT1	chr9:74973783:T:C	Tcruzi	CD4T	-0.00852280319295506	0.0631514005598096	0.610691813182124
CARNMT1	chr9:75004585:T:A	NI	NK	0.0430625494259274	0.0536755300139941	0.216225085574636
CARNMT1	chr9:75004585:T:A	NI	CD8T	0.115547556817325	0.068283554989576	0.0530237217687329
CARNMT1	chr9:75004585:T:A	NI	monocyte	0.0264356184227576	0.0638902742707577	0.352775216111068
CARNMT1	chr9:75004585:T:A	NI	B	0.0433454683705286	0.0585939990858244	0.23836186672204
CARNMT1	chr9:75004585:T:A	NI	CD4T	0.166283798616758	0.0889053688594425	0.0399837811663179
CARNMT1	chr9:75004585:T:A	IAV	NK	0.0138788604932228	0.0521491926581912	0.379459824659657
CARNMT1	chr9:75004585:T:A	IAV	CD8T	0.0487137554918396	0.0489180496132298	0.160989412356495
CARNMT1	chr9:75004585:T:A	IAV	monocyte	0.0153670390144341	0.0568644995877328	0.409001777551415
CARNMT1	chr9:75004585:T:A	IAV	B	0.0253905623788784	0.0513050531390241	0.315401283643643
CARNMT1	chr9:75004585:T:A	IAV	CD4T	0.0623124474543028	0.0584992619724095	0.15285586906685
CARNMT1	chr9:75004585:T:A	LPS	NK	0.0135628759421978	0.0558728678206075	0.384647490976252
CARNMT1	chr9:75004585:T:A	LPS	CD8T	0.0771659857972824	0.0553719947465575	0.0856131456630331
CARNMT1	chr9:75004585:T:A	LPS	monocyte	0.000943529041348499	0.0664322717244498	0.498809066513852
CARNMT1	chr9:75004585:T:A	LPS	B	0.0255654042134496	0.0564796470026654	0.327486569649673
CARNMT1	chr9:75004585:T:A	LPS	CD4T	0.0994929891551112	0.0639370958379261	0.073410417921171
CARNMT1	chr9:75004585:T:A	Tcruzi	NK	0.0558669486114666	0.057680632962122	0.170369187648064
CARNMT1	chr9:75004585:T:A	Tcruzi	CD8T	0.105226436098645	0.064010450280734	0.0571907286577353
CARNMT1	chr9:75004585:T:A	Tcruzi	monocyte	-0.0178611560948439	0.0670221937925521	0.435885536227155
CARNMT1	chr9:75004585:T:A	Tcruzi	B	0.0223678960812366	0.0553139559699075	0.341056946635285
CARNMT1	chr9:75004585:T:A	Tcruzi	CD4T	0.143073413742115	0.0778073176451872	0.0463491069308781
CARNMT1	chr9:75011567:T:C	NI	NK	0.0202207104833205	0.0631235245804731	0.456018540124461
CARNMT1	chr9:75011567:T:C	NI	CD8T	0.070532923246451	0.0883587299840811	0.291864924292893
CARNMT1	chr9:75011567:T:C	NI	monocyte	0.0287257411758001	0.0832568146619464	0.442867972879025
CARNMT1	chr9:75011567:T:C	NI	B	0.0247289321597698	0.0699857116544593	0.44839174962385
CARNMT1	chr9:75011567:T:C	NI	CD4T	0.11022156949999	0.123214574784744	0.249534484675014
CARNMT1	chr9:75011567:T:C	IAV	NK	-0.00560064395045722	0.0636454251416044	0.578481747509128
CARNMT1	chr9:75011567:T:C	IAV	CD8T	0.019642869235529	0.0551224421724892	0.437300191355786
CARNMT1	chr9:75011567:T:C	IAV	monocyte	0.00547728611895952	0.0688183832541134	0.543021197703785
CARNMT1	chr9:75011567:T:C	IAV	B	0.012456761050517	0.0600657785694962	0.494509750081237
CARNMT1	chr9:75011567:T:C	IAV	CD4T	0.0397239431950529	0.0736860792603095	0.37814624740545
CARNMT1	chr9:75011567:T:C	LPS	NK	-0.00386889976427015	0.0677988388075269	0.564725885695163
CARNMT1	chr9:75011567:T:C	LPS	CD8T	0.0314328182293584	0.0624632280225893	0.38887871133834
CARNMT1	chr9:75011567:T:C	LPS	monocyte	0.0031403889605682	0.0822025041329068	0.548644870733263
CARNMT1	chr9:75011567:T:C	LPS	B	0.00657704566678437	0.0686932921820025	0.52266590377566
CARNMT1	chr9:75011567:T:C	LPS	CD4T	0.0676329553401143	0.0882894534645337	0.307757262420514
CARNMT1	chr9:75011567:T:C	Tcruzi	NK	0.0285559244664668	0.0672232484711157	0.422528642539345
CARNMT1	chr9:75011567:T:C	Tcruzi	CD8T	0.0546811231111872	0.0754967914819543	0.320114686195035
CARNMT1	chr9:75011567:T:C	Tcruzi	monocyte	0.0136166848085882	0.078371235862066	0.509203966531132
CARNMT1	chr9:75011567:T:C	Tcruzi	B	0.0249392457751416	0.0666617043623819	0.440823382233141
CARNMT1	chr9:75011567:T:C	Tcruzi	CD4T	0.101049880479807	0.113647695978881	0.258626074481086
CARNMT1	chr9:75068187:G:A	NI	NK	-0.116009803599418	0.100774364437568	0.132409063917302
CARNMT1	chr9:75068187:G:A	NI	CD8T	-0.144880198228899	0.111556435620973	0.110048005160935
CARNMT1	chr9:75068187:G:A	NI	monocyte	0.0170507397594808	0.102828634898066	0.477957729133023
CARNMT1	chr9:75068187:G:A	NI	B	-0.0668097431634648	0.0936321271762533	0.2604656044719
CARNMT1	chr9:75068187:G:A	NI	CD4T	-0.166500273889214	0.129800800376152	0.113797770879856
CARNMT1	chr9:75068187:G:A	IAV	NK	-0.110582428866166	0.0966548538524682	0.130928926885727
CARNMT1	chr9:75068187:G:A	IAV	CD8T	-0.0985391428359027	0.0852469850425415	0.13159401384681
CARNMT1	chr9:75068187:G:A	IAV	monocyte	0.0156378860618925	0.0883951836519882	0.477838397603273
CARNMT1	chr9:75068187:G:A	IAV	B	-0.0272588879700445	0.0783834821945907	0.374015128870132
CARNMT1	chr9:75068187:G:A	IAV	CD4T	-0.156034455672521	0.119861620379961	0.107569560978555
CARNMT1	chr9:75068187:G:A	LPS	NK	-0.130356091539153	0.108772523677909	0.117306789579678
CARNMT1	chr9:75068187:G:A	LPS	CD8T	-0.113715543178371	0.0933807586050165	0.123200822783274
CARNMT1	chr9:75068187:G:A	LPS	monocyte	0.00708881718448186	0.103284078632978	0.511931165410401
CARNMT1	chr9:75068187:G:A	LPS	B	-0.043963920538188	0.0882256616976384	0.326103089298351
CARNMT1	chr9:75068187:G:A	LPS	CD4T	-0.156622004298216	0.121048826259965	0.113087856456677
CARNMT1	chr9:75068187:G:A	Tcruzi	NK	-0.119126669199983	0.104281024134335	0.133512742109715
CARNMT1	chr9:75068187:G:A	Tcruzi	CD8T	-0.115234990139598	0.0968108452079398	0.134354119663908
CARNMT1	chr9:75068187:G:A	Tcruzi	monocyte	0.0686095529484377	0.120295987053061	0.331776200890335
CARNMT1	chr9:75068187:G:A	Tcruzi	B	-0.0510318153784497	0.0862036539630877	0.298429322108219
CARNMT1	chr9:75068187:G:A	Tcruzi	CD4T	-0.148146278473695	0.117493030929465	0.121669072592422
CARNMT1	chr9:75082002:C:T	NI	NK	0.0239427508105794	0.0475375052367687	0.397530612068011
CARNMT1	chr9:75082002:C:T	NI	CD8T	-0.00885179582489436	0.0467266141300633	0.517715215167106
CARNMT1	chr9:75082002:C:T	NI	monocyte	-0.0736431070953432	0.0713158593141287	0.202130698714829
CARNMT1	chr9:75082002:C:T	NI	B	0.049836900437028	0.0598362562764049	0.280796879973744
CARNMT1	chr9:75082002:C:T	NI	CD4T	-0.00603601362246074	0.0537200758939041	0.536333624357204
CARNMT1	chr9:75082002:C:T	IAV	NK	0.0200122450998594	0.0442014100072529	0.414833891378389
CARNMT1	chr9:75082002:C:T	IAV	CD8T	0.00530996772632346	0.0385047787944045	0.52007395705015
CARNMT1	chr9:75082002:C:T	IAV	monocyte	-0.047000362089581	0.055750145724041	0.276486824662473
CARNMT1	chr9:75082002:C:T	IAV	B	0.0300397315331398	0.0467411554948728	0.344173988836114
CARNMT1	chr9:75082002:C:T	IAV	CD4T	0.0166496464777286	0.0483800840213607	0.455565269205631
CARNMT1	chr9:75082002:C:T	LPS	NK	0.0091504893075756	0.0440537129069381	0.493168621052607
CARNMT1	chr9:75082002:C:T	LPS	CD8T	0.0211603251396342	0.0449988633751944	0.408414436400727
CARNMT1	chr9:75082002:C:T	LPS	monocyte	-0.0578667996834815	0.0662789799410057	0.262199696141413
CARNMT1	chr9:75082002:C:T	LPS	B	0.0507453125240424	0.0596927705812871	0.273114331302829
CARNMT1	chr9:75082002:C:T	LPS	CD4T	0.00119743449210793	0.0489808759786076	0.559846594219261
CARNMT1	chr9:75082002:C:T	Tcruzi	NK	0.0186790551920425	0.0475499098179835	0.435144661079414
CARNMT1	chr9:75082002:C:T	Tcruzi	CD8T	-0.0040573652043371	0.0444352301303264	0.550170124482449
CARNMT1	chr9:75082002:C:T	Tcruzi	monocyte	-0.0603208311063101	0.0647826988122704	0.250031416465805
CARNMT1	chr9:75082002:C:T	Tcruzi	B	0.0516386635462009	0.0599394759345963	0.268531579095908
CARNMT1	chr9:75082002:C:T	Tcruzi	CD4T	-0.00193068013134596	0.0498842517007415	0.564610273422788
CARNMT1	chr9:75091865:A:G	NI	NK	-0.0146464946553871	0.0606575781862604	0.559602792543356
CARNMT1	chr9:75091865:A:G	NI	CD8T	0.000278696440798514	0.0630484948016366	0.631259447745022
CARNMT1	chr9:75091865:A:G	NI	monocyte	0.0286456360688368	0.0837286493144983	0.496354781548813
CARNMT1	chr9:75091865:A:G	NI	B	-0.00766685461428353	0.0629892270312731	0.594694658691548
CARNMT1	chr9:75091865:A:G	NI	CD4T	0.00498739730149557	0.0767831344438674	0.606589200333294
CARNMT1	chr9:75091865:A:G	IAV	NK	-0.0193230142897708	0.0616035255213117	0.534397287385787
CARNMT1	chr9:75091865:A:G	IAV	CD8T	-0.00748736847281964	0.0508879117566455	0.588366431362627
CARNMT1	chr9:75091865:A:G	IAV	monocyte	0.0127983082617945	0.0645237819299474	0.56592488749459
CARNMT1	chr9:75091865:A:G	IAV	B	-0.0152925408637511	0.0592428819615624	0.553727433362351
CARNMT1	chr9:75091865:A:G	IAV	CD4T	-0.0101313050617067	0.0679040095174616	0.590150904241924
CARNMT1	chr9:75091865:A:G	LPS	NK	-0.0184656444625345	0.063913031384039	0.540085503637317
CARNMT1	chr9:75091865:A:G	LPS	CD8T	-0.00341934913466852	0.0552704934589298	0.608886537382932
CARNMT1	chr9:75091865:A:G	LPS	monocyte	0.0201659813153832	0.0791317047226259	0.538220522419694
CARNMT1	chr9:75091865:A:G	LPS	B	-0.0120643379203776	0.0640809187786195	0.571940745820661
CARNMT1	chr9:75091865:A:G	LPS	CD4T	0.00560686582002676	0.0718009689645187	0.606268884918069
CARNMT1	chr9:75091865:A:G	Tcruzi	NK	-0.00988094576956214	0.0598372656400078	0.580810680206761
CARNMT1	chr9:75091865:A:G	Tcruzi	CD8T	0.00176892661248745	0.0608698828652328	0.624319369900212
CARNMT1	chr9:75091865:A:G	Tcruzi	monocyte	0.0218316802659164	0.0769282211527082	0.53743774365101
CARNMT1	chr9:75091865:A:G	Tcruzi	B	-0.0185168042248571	0.0665216290001	0.546217323327683
CARNMT1	chr9:75091865:A:G	Tcruzi	CD4T	0.00642529164577979	0.0724812358318013	0.606425001100412
CARNMT1	chr9:75115243:A:G	NI	NK	0.0094995159854351	0.0491676949437347	0.591110650103699
CARNMT1	chr9:75115243:A:G	NI	CD8T	0.00734710832126011	0.0549398621694295	0.606715829090386
CARNMT1	chr9:75115243:A:G	NI	monocyte	0.00672825073430173	0.0642458913637699	0.591530872723929
CARNMT1	chr9:75115243:A:G	NI	B	0.00928066546016478	0.0539755072401162	0.597252436762651
CARNMT1	chr9:75115243:A:G	NI	CD4T	0.0125595798692015	0.0682998803141448	0.584269634099741
CARNMT1	chr9:75115243:A:G	IAV	NK	0.00961943508593693	0.0460712833688945	0.586172129963295
CARNMT1	chr9:75115243:A:G	IAV	CD8T	0.00890022795276116	0.0426526212817991	0.5859911134851
CARNMT1	chr9:75115243:A:G	IAV	monocyte	0.0201198624857961	0.0753721786611901	0.557936464158454
CARNMT1	chr9:75115243:A:G	IAV	B	0.0108033090868079	0.0476979037604303	0.58121590384893
CARNMT1	chr9:75115243:A:G	IAV	CD4T	0.0148073280690587	0.0593124140823635	0.57379110128128
CARNMT1	chr9:75115243:A:G	LPS	NK	0.0131579673931684	0.0511283745832377	0.566380739748202
CARNMT1	chr9:75115243:A:G	LPS	CD8T	0.00949584050511478	0.0483255716980964	0.583989152571533
CARNMT1	chr9:75115243:A:G	LPS	monocyte	0.00847779017589899	0.0646154328906449	0.594776759771078
CARNMT1	chr9:75115243:A:G	LPS	B	0.00928390833627028	0.0535550466063596	0.591068915856694
CARNMT1	chr9:75115243:A:G	LPS	CD4T	0.0178857834320904	0.0659050718874035	0.562127306387246
CARNMT1	chr9:75115243:A:G	Tcruzi	NK	0.00649974645337073	0.0499495484650234	0.606785606070228
CARNMT1	chr9:75115243:A:G	Tcruzi	CD8T	0.0111483030010689	0.0538293981123795	0.585023407325706
CARNMT1	chr9:75115243:A:G	Tcruzi	monocyte	0.00112511592666536	0.0618872276248595	0.634659982693475
CARNMT1	chr9:75115243:A:G	Tcruzi	B	0.00978212387562272	0.051580453203731	0.590547317561602
CARNMT1	chr9:75115243:A:G	Tcruzi	CD4T	0.0140892901489661	0.0648517333589912	0.582027892476903
CARS2	chr13:110544948:A:G	NI	NK	-0.00231411897864006	0.0193885346796298	0.692285323333468
CARS2	chr13:110544948:A:G	NI	CD8T	-0.010045037996038	0.023712147531452	0.606435416299804
CARS2	chr13:110544948:A:G	NI	monocyte	-0.00333498361012942	0.0271714012222709	0.656784058382026
CARS2	chr13:110544948:A:G	NI	B	-0.0083037663253897	0.0236103079233149	0.629746758795885
CARS2	chr13:110544948:A:G	NI	CD4T	-0.0152892171094866	0.031335364953913	0.569527918690636
CARS2	chr13:110544948:A:G	IAV	NK	-0.00284914577211439	0.0182624896182088	0.683399643314683
CARS2	chr13:110544948:A:G	IAV	CD8T	-0.00355707162386049	0.0170551395354098	0.665985917734892
CARS2	chr13:110544948:A:G	IAV	monocyte	-0.00402982961776191	0.0217040240847459	0.679880007953939
CARS2	chr13:110544948:A:G	IAV	B	0.000390987257953209	0.0195657937292772	0.725253685896744
CARS2	chr13:110544948:A:G	IAV	CD4T	-0.0114903229393949	0.0252514498488404	0.596068487576563
CARS2	chr13:110544948:A:G	LPS	NK	-0.0024020535135317	0.0196982831327049	0.684218895513634
CARS2	chr13:110544948:A:G	LPS	CD8T	-0.00771400739787168	0.0204903831578951	0.612727327365758
CARS2	chr13:110544948:A:G	LPS	monocyte	-0.00122130318267307	0.0266668477090566	0.693561761871613
CARS2	chr13:110544948:A:G	LPS	B	-0.00541530403942248	0.0218425679892236	0.651777102200159
CARS2	chr13:110544948:A:G	LPS	CD4T	-0.0126485319832115	0.0275416983568545	0.587861182023175
CARS2	chr13:110544948:A:G	Tcruzi	NK	0.000106509374575551	0.0207526608211275	0.719145610470604
CARS2	chr13:110544948:A:G	Tcruzi	CD8T	-0.0104140964309866	0.023407538829506	0.596533657172315
CARS2	chr13:110544948:A:G	Tcruzi	monocyte	-0.00468557994084846	0.0247902612902181	0.669250713377566
CARS2	chr13:110544948:A:G	Tcruzi	B	-0.00644435731856014	0.0215532985687755	0.641875170071197
CARS2	chr13:110544948:A:G	Tcruzi	CD4T	-0.0152658267891408	0.0297230434635101	0.573699500406618
CARS2	chr13:110549470:A:G	NI	NK	0.0882340561975696	0.0771900532480001	0.156010301324271
CARS2	chr13:110549470:A:G	NI	CD8T	0.0728583939515775	0.0693165889844287	0.190400390432443
CARS2	chr13:110549470:A:G	NI	monocyte	0.0779527110149222	0.0806051655269356	0.200770927165942
CARS2	chr13:110549470:A:G	NI	B	0.038935331024809	0.0631130270083928	0.315634822769814
CARS2	chr13:110549470:A:G	NI	CD4T	0.0622253449600702	0.0753715600720784	0.251445717181829
CARS2	chr13:110549470:A:G	IAV	NK	0.0679247972245188	0.0643111906605318	0.180627275904726
CARS2	chr13:110549470:A:G	IAV	CD8T	0.0497105197780554	0.05399514143052	0.218840385840335
CARS2	chr13:110549470:A:G	IAV	monocyte	0.0500212044682418	0.065081779163997	0.267624601295977
CARS2	chr13:110549470:A:G	IAV	B	0.0267768382725336	0.0550506614506592	0.354747863145513
CARS2	chr13:110549470:A:G	IAV	CD4T	0.0421388013500435	0.0636712265958716	0.299117933161511
CARS2	chr13:110549470:A:G	LPS	NK	0.0893384105577256	0.0777017234772737	0.151872383710364
CARS2	chr13:110549470:A:G	LPS	CD8T	0.0587242363644448	0.0594670411558599	0.202712162576515
CARS2	chr13:110549470:A:G	LPS	monocyte	0.0737580325405112	0.0815825790070679	0.220804037736007
CARS2	chr13:110549470:A:G	LPS	B	0.0420134720835429	0.0626021697854654	0.296583373589858
CARS2	chr13:110549470:A:G	LPS	CD4T	0.0628100930323921	0.0716652382945265	0.237537273787685
CARS2	chr13:110549470:A:G	Tcruzi	NK	0.109817290546617	0.0940529830023751	0.140129794573951
CARS2	chr13:110549470:A:G	Tcruzi	CD8T	0.0662613320543983	0.0650215878052642	0.198293580065089
CARS2	chr13:110549470:A:G	Tcruzi	monocyte	0.0661110582714633	0.0755890361164569	0.235858747678408
CARS2	chr13:110549470:A:G	Tcruzi	B	0.0403554580428524	0.0608056213934968	0.299842211057192
CARS2	chr13:110549470:A:G	Tcruzi	CD4T	0.0618057699975259	0.0716345189262731	0.243284583398683
CARS2	chr13:110645101:G:T	NI	NK	-0.20290873874073	0.0568102151516712	0.000181075419192323
CARS2	chr13:110645101:G:T	NI	CD8T	-0.348707540076876	0.05723354411777	1.87966298081932e-09
CARS2	chr13:110645101:G:T	NI	monocyte	-0.229582666065975	0.0603030214817444	7.58412291372856e-05
CARS2	chr13:110645101:G:T	NI	B	-0.211449006797291	0.060679905535515	0.000314710160504106
CARS2	chr13:110645101:G:T	NI	CD4T	-0.53135127737726	0.0633872607835646	0
CARS2	chr13:110645101:G:T	IAV	NK	-0.166342132257617	0.0550559340715092	0.00147628015248658
CARS2	chr13:110645101:G:T	IAV	CD8T	-0.164445549428416	0.0537536056485824	0.00194170896927337
CARS2	chr13:110645101:G:T	IAV	monocyte	-0.139922314886089	0.0603107485739279	0.0113757888032938
CARS2	chr13:110645101:G:T	IAV	B	-0.141255495037077	0.0568047178672512	0.00788456339088373
CARS2	chr13:110645101:G:T	IAV	CD4T	-0.399932556758179	0.0567880542773759	1.51365586731345e-11
CARS2	chr13:110645101:G:T	LPS	NK	-0.149654964434181	0.058226580613562	0.00692167317708359
CARS2	chr13:110645101:G:T	LPS	CD8T	-0.2472875332986	0.0537055520880372	8.94197360690185e-06
CARS2	chr13:110645101:G:T	LPS	monocyte	-0.234574389631558	0.0658596817383183	0.000161603599928783
CARS2	chr13:110645101:G:T	LPS	B	-0.21848562591872	0.0582368092027445	0.000104592866675413
CARS2	chr13:110645101:G:T	LPS	CD4T	-0.508084752428681	0.0604573334260702	0
CARS2	chr13:110645101:G:T	Tcruzi	NK	-0.188816773830284	0.0605518840073238	0.00115863985409603
CARS2	chr13:110645101:G:T	Tcruzi	CD8T	-0.288341745804512	0.0552934526666353	1.09627679811819e-06
CARS2	chr13:110645101:G:T	Tcruzi	monocyte	-0.222738276282133	0.0628516695292451	0.00021313956790503
CARS2	chr13:110645101:G:T	Tcruzi	B	-0.206501316905849	0.0591588424308161	0.000299548580800391
CARS2	chr13:110645101:G:T	Tcruzi	CD4T	-0.509846205876555	0.0608557131352959	0
CARS2	chr13:110647694:A:G	NI	NK	-0.205217245419958	0.0954929019764184	0.0120030574005279
CARS2	chr13:110647694:A:G	NI	CD8T	-0.251026410409608	0.096674292786202	0.00498575854965178
CARS2	chr13:110647694:A:G	NI	monocyte	-0.242572543441931	0.114193913635167	0.0133611524498877
CARS2	chr13:110647694:A:G	NI	B	-0.0749899896137066	0.103318409679632	0.222872501364103
CARS2	chr13:110647694:A:G	NI	CD4T	-0.394532746459831	0.120288179754573	0.000221958600858385
CARS2	chr13:110647694:A:G	IAV	NK	-0.232583516922963	0.0985030227521484	0.00365347257833149
CARS2	chr13:110647694:A:G	IAV	CD8T	-0.17324157847525	0.0829089326734211	0.0162702801711464
CARS2	chr13:110647694:A:G	IAV	monocyte	-0.200592508658432	0.104579378613599	0.0212362376996489
CARS2	chr13:110647694:A:G	IAV	B	-0.077463566107475	0.0920391362944452	0.189442039436808
CARS2	chr13:110647694:A:G	IAV	CD4T	-0.366859472691753	0.111628796355891	0.000130458150872759
CARS2	chr13:110647694:A:G	LPS	NK	-0.232100757406927	0.0985661820155858	0.00548084436876928
CARS2	chr13:110647694:A:G	LPS	CD8T	-0.178912549326287	0.0878157577992949	0.0244215869449096
CARS2	chr13:110647694:A:G	LPS	monocyte	-0.222868595754734	0.118349343283424	0.0251012957721238
CARS2	chr13:110647694:A:G	LPS	B	-0.0910173947295137	0.099747851198229	0.173705198986706
CARS2	chr13:110647694:A:G	LPS	CD4T	-0.412109619258985	0.120392043295901	9.19378256021286e-05
CARS2	chr13:110647694:A:G	Tcruzi	NK	-0.21022353585459	0.100119259200247	0.0140395480811205
CARS2	chr13:110647694:A:G	Tcruzi	CD8T	-0.230445969115263	0.093449597931249	0.0078749201704561
CARS2	chr13:110647694:A:G	Tcruzi	monocyte	-0.229042239130271	0.114468609031363	0.0185318129507051
CARS2	chr13:110647694:A:G	Tcruzi	B	-0.0839073991377394	0.09847589011472	0.187941499561687
CARS2	chr13:110647694:A:G	Tcruzi	CD4T	-0.395889442061972	0.118512449829121	0.000132800125572707
CARS2	chr13:110678058:C:T	NI	NK	0.111956015645147	0.0521340325130101	0.0127985195517615
CARS2	chr13:110678058:C:T	NI	CD8T	0.131195724479421	0.0521114185356602	0.00559182898444757
CARS2	chr13:110678058:C:T	NI	monocyte	0.235937473607963	0.0664116987467327	2.70898109183277e-05
CARS2	chr13:110678058:C:T	NI	B	0.131503767228941	0.0560122673062964	0.00835955844577038
CARS2	chr13:110678058:C:T	NI	CD4T	0.136710792074159	0.0590304018909225	0.0116906146228066
CARS2	chr13:110678058:C:T	IAV	NK	0.097993471865018	0.0499710780655455	0.0214023705071203
CARS2	chr13:110678058:C:T	IAV	CD8T	0.0791683426916734	0.0464919420527481	0.0417979283066795
CARS2	chr13:110678058:C:T	IAV	monocyte	0.136399560396417	0.054964165877124	0.00708473304802728
CARS2	chr13:110678058:C:T	IAV	B	0.0849725018794075	0.0511913484161429	0.049035352734836
CARS2	chr13:110678058:C:T	IAV	CD4T	0.121290253926293	0.0527061891792879	0.0116201855394788
CARS2	chr13:110678058:C:T	LPS	NK	0.0776740037774384	0.0524196946795686	0.0695821280170243
CARS2	chr13:110678058:C:T	LPS	CD8T	0.0856666822444496	0.0487010253369727	0.0421598113493177
CARS2	chr13:110678058:C:T	LPS	monocyte	0.185265535418138	0.064075580507023	0.00127512680456595
CARS2	chr13:110678058:C:T	LPS	B	0.149072193784749	0.0562652216687911	0.00243076145244838
CARS2	chr13:110678058:C:T	LPS	CD4T	0.152508142715125	0.0561272025777268	0.00290190226214979
CARS2	chr13:110678058:C:T	Tcruzi	NK	0.122615125426596	0.0553651982884747	0.00971266865937667
CARS2	chr13:110678058:C:T	Tcruzi	CD8T	0.130195104797348	0.0505044101700121	0.00433386550387058
CARS2	chr13:110678058:C:T	Tcruzi	monocyte	0.212320422660345	0.064069447237527	0.000140667757262373
CARS2	chr13:110678058:C:T	Tcruzi	B	0.141917214475206	0.0554834665932945	0.00328079117479459
CARS2	chr13:110678058:C:T	Tcruzi	CD4T	0.147728981678428	0.0560411149690349	0.00399934788771326
CARS2	chr13:110678539:A:G	NI	NK	-0.0273588545126358	0.0637203158534651	0.46922012402122
CARS2	chr13:110678539:A:G	NI	CD8T	-0.0456369157612725	0.0805417880070556	0.419899364070062
CARS2	chr13:110678539:A:G	NI	monocyte	-0.0397586262863223	0.0864682491202506	0.437264183187087
CARS2	chr13:110678539:A:G	NI	B	-0.0288962423904497	0.0699843656511275	0.476148200669948
CARS2	chr13:110678539:A:G	NI	CD4T	-0.0503308786215627	0.0943005262255864	0.426235145707275
CARS2	chr13:110678539:A:G	IAV	NK	-0.0256148052146469	0.0595536638131572	0.468419699002292
CARS2	chr13:110678539:A:G	IAV	CD8T	-0.0345766906345307	0.0627152213705816	0.421391532924806
CARS2	chr13:110678539:A:G	IAV	monocyte	-0.0288975730460894	0.070634828783023	0.47803288531468
CARS2	chr13:110678539:A:G	IAV	B	-0.0236273447816337	0.0601260950824526	0.482419100473641
CARS2	chr13:110678539:A:G	IAV	CD4T	-0.0466322289966483	0.0831309000931624	0.422170741730451
CARS2	chr13:110678539:A:G	LPS	NK	-0.0321821038921663	0.066926318096633	0.447069646731494
CARS2	chr13:110678539:A:G	LPS	CD8T	-0.0357769497114165	0.067389727805092	0.429182503307157
CARS2	chr13:110678539:A:G	LPS	monocyte	-0.0177532088320177	0.0800206846162076	0.522777954580839
CARS2	chr13:110678539:A:G	LPS	B	-0.0245371398264205	0.0674657680032528	0.488443228949186
CARS2	chr13:110678539:A:G	LPS	CD4T	-0.0512270420645357	0.0913543255044564	0.419207189283943
CARS2	chr13:110678539:A:G	Tcruzi	NK	-0.0326595169128466	0.0683590487815001	0.450485502075942
CARS2	chr13:110678539:A:G	Tcruzi	CD8T	-0.0430659666281694	0.0767625451966293	0.420616199360233
CARS2	chr13:110678539:A:G	Tcruzi	monocyte	-0.0322150516876202	0.0804821513218652	0.477171641811521
CARS2	chr13:110678539:A:G	Tcruzi	B	-0.0264599282223019	0.0659831667465117	0.478445712708421
CARS2	chr13:110678539:A:G	Tcruzi	CD4T	-0.0490307970221782	0.0898636683195428	0.427620248237989
CARS2	chr13:110713605:G:T	NI	NK	-0.119099123889652	0.0819992004413593	0.0637412745483421
CARS2	chr13:110713605:G:T	NI	CD8T	-0.197526071509302	0.096494618895191	0.0189847442644404
CARS2	chr13:110713605:G:T	NI	monocyte	-0.0503444276825204	0.0931521593444295	0.291759823429256
CARS2	chr13:110713605:G:T	NI	B	-0.050511407958747	0.0846318663819932	0.264314732355535
CARS2	chr13:110713605:G:T	NI	CD4T	-0.276107037376881	0.125399596770533	0.0144209982004628
CARS2	chr13:110713605:G:T	IAV	NK	-0.108831728139746	0.0777027780680165	0.0693124482967991
CARS2	chr13:110713605:G:T	IAV	CD8T	-0.128008307917389	0.0763820029022494	0.0355193250223311
CARS2	chr13:110713605:G:T	IAV	monocyte	-0.0132683566775032	0.0831663441866088	0.424313012264273
CARS2	chr13:110713605:G:T	IAV	B	-0.0340411753607379	0.0754024129844977	0.309488556201289
CARS2	chr13:110713605:G:T	IAV	CD4T	-0.217425093025977	0.103657048393092	0.0169268417326383
CARS2	chr13:110713605:G:T	LPS	NK	-0.0912198238940596	0.0786409163397734	0.115659782018975
CARS2	chr13:110713605:G:T	LPS	CD8T	-0.142473860422184	0.0794441659797834	0.0328283016332455
CARS2	chr13:110713605:G:T	LPS	monocyte	-0.0280622471780018	0.0966415817663498	0.379007091434698
CARS2	chr13:110713605:G:T	LPS	B	-0.0352633671242058	0.0842448452217804	0.32019956735308
CARS2	chr13:110713605:G:T	LPS	CD4T	-0.238204750390326	0.110692915672821	0.0163742762276767
CARS2	chr13:110713605:G:T	Tcruzi	NK	-0.110350237650087	0.0830922569961595	0.0838689802930503
CARS2	chr13:110713605:G:T	Tcruzi	CD8T	-0.216583959843599	0.103397386698719	0.0155253834633941
CARS2	chr13:110713605:G:T	Tcruzi	monocyte	-0.0392838877861852	0.0918266284623644	0.330604916678395
CARS2	chr13:110713605:G:T	Tcruzi	B	-0.051295735821106	0.0803795292329442	0.251752383730937
CARS2	chr13:110713605:G:T	Tcruzi	CD4T	-0.248621421638333	0.113184872318888	0.0154767368809765
CARS2	chr13:110735819:T:G	NI	NK	0.0653407699329986	0.0738465391171822	0.205979856481983
CARS2	chr13:110735819:T:G	NI	CD8T	0.11323551447305	0.0880362515903352	0.116914359684151
CARS2	chr13:110735819:T:G	NI	monocyte	0.0931444660799601	0.0945400747580978	0.178566123768103
CARS2	chr13:110735819:T:G	NI	B	0.112255126277198	0.0918868939144845	0.122714990209679
CARS2	chr13:110735819:T:G	NI	CD4T	0.139755386373118	0.105451885116597	0.110372535815171
CARS2	chr13:110735819:T:G	IAV	NK	0.0732900807767744	0.0725110925639453	0.170395639248321
CARS2	chr13:110735819:T:G	IAV	CD8T	0.0799561109955962	0.0704991418719058	0.138566815403504
CARS2	chr13:110735819:T:G	IAV	monocyte	0.0646255180227468	0.0797251093738565	0.231557169731864
CARS2	chr13:110735819:T:G	IAV	B	0.110939886845273	0.0884735556430072	0.109000988000453
CARS2	chr13:110735819:T:G	IAV	CD4T	0.130048723069171	0.0955196903130543	0.103347031358648
CARS2	chr13:110735819:T:G	LPS	NK	0.0786401832669815	0.0765556881177384	0.167465026084761
CARS2	chr13:110735819:T:G	LPS	CD8T	0.0914232300425556	0.0758775458040326	0.129464420696107
CARS2	chr13:110735819:T:G	LPS	monocyte	0.0594335101387486	0.0905382940173594	0.276338893638531
CARS2	chr13:110735819:T:G	LPS	B	0.123286464409665	0.0960804054177003	0.107841687720499
CARS2	chr13:110735819:T:G	LPS	CD4T	0.153558903127572	0.109243931757808	0.0946117943812932
CARS2	chr13:110735819:T:G	Tcruzi	NK	0.0743454076785526	0.0773048015840518	0.185133514103189
CARS2	chr13:110735819:T:G	Tcruzi	CD8T	0.114255763899367	0.0870188048582438	0.110283951732514
CARS2	chr13:110735819:T:G	Tcruzi	monocyte	0.0798799953351632	0.0901699124925648	0.210765064089519
CARS2	chr13:110735819:T:G	Tcruzi	B	0.127547786952508	0.0985802251484703	0.101817070754979
CARS2	chr13:110735819:T:G	Tcruzi	CD4T	0.13153378180109	0.098919760637892	0.111719762948316
CARS2	chr13:110776327:A:T	NI	NK	0.234801073235099	0.114446748425395	0.0143476026743702
CARS2	chr13:110776327:A:T	NI	CD8T	0.244698100587752	0.111675763173444	0.0141683570936303
CARS2	chr13:110776327:A:T	NI	monocyte	0.200496153122303	0.126030709458612	0.0544905608521366
CARS2	chr13:110776327:A:T	NI	B	0.154434684262899	0.115221838494243	0.0851565897475007
CARS2	chr13:110776327:A:T	NI	CD4T	0.257247308219328	0.125654732952124	0.0208706750271392
CARS2	chr13:110776327:A:T	IAV	NK	0.20569183584389	0.106294116638467	0.0196891766254695
CARS2	chr13:110776327:A:T	IAV	CD8T	0.190522794405582	0.0984755229177533	0.0192424110632557
CARS2	chr13:110776327:A:T	IAV	monocyte	0.227552447766463	0.129526719367939	0.0261748094405567
CARS2	chr13:110776327:A:T	IAV	B	0.123331247804995	0.110627692941691	0.119310404535017
CARS2	chr13:110776327:A:T	IAV	CD4T	0.252880036501173	0.117194640422338	0.014273894422731
CARS2	chr13:110776327:A:T	LPS	NK	0.240708094089149	0.115480775885249	0.0131684502004522
CARS2	chr13:110776327:A:T	LPS	CD8T	0.216879995733057	0.102374949484906	0.0151755651806046
CARS2	chr13:110776327:A:T	LPS	monocyte	0.195955629796766	0.13079433825626	0.0641128174142144
CARS2	chr13:110776327:A:T	LPS	B	0.16331389521713	0.112991475138985	0.0692954266947034
CARS2	chr13:110776327:A:T	LPS	CD4T	0.265410835576613	0.123038068339891	0.0150621746481976
CARS2	chr13:110776327:A:T	Tcruzi	NK	0.256967071638528	0.123841367785043	0.0120360313942731
CARS2	chr13:110776327:A:T	Tcruzi	CD8T	0.233855111577599	0.107080879333857	0.0145724556167154
CARS2	chr13:110776327:A:T	Tcruzi	monocyte	0.191978637980964	0.124817358977311	0.0605074753059078
CARS2	chr13:110776327:A:T	Tcruzi	B	0.161285243832621	0.111176199769507	0.0663112021854274
CARS2	chr13:110776327:A:T	Tcruzi	CD4T	0.243657883632727	0.11810718810843	0.021089310616964
CARS2	chr13:110784323:G:A	NI	NK	-0.00210194840161931	0.0308844106980329	0.662991329663781
CARS2	chr13:110784323:G:A	NI	CD8T	-0.0117829494296877	0.0361224894495399	0.590796511736817
CARS2	chr13:110784323:G:A	NI	monocyte	0.00445363342406382	0.0432739379621374	0.631162137225262
CARS2	chr13:110784323:G:A	NI	B	0.000893317917652258	0.0341123714393156	0.691373159207833
CARS2	chr13:110784323:G:A	NI	CD4T	-0.0181335646501186	0.0460493684871861	0.557240840891865
CARS2	chr13:110784323:G:A	IAV	NK	-0.0047206424899073	0.0291489422596661	0.638426556116045
CARS2	chr13:110784323:G:A	IAV	CD8T	-0.0066468814196251	0.0274946655920522	0.614940683466301
CARS2	chr13:110784323:G:A	IAV	monocyte	-0.000472053231624208	0.0341875506688159	0.681297750289006
CARS2	chr13:110784323:G:A	IAV	B	0.00321963262572829	0.0305739686948021	0.670588959406642
CARS2	chr13:110784323:G:A	IAV	CD4T	-0.0150754905914715	0.0390385842874864	0.571644075634375
CARS2	chr13:110784323:G:A	LPS	NK	-0.0112807696266226	0.034292836574817	0.581839442438896
CARS2	chr13:110784323:G:A	LPS	CD8T	-0.00664245736146891	0.0303142408253202	0.611653596792069
CARS2	chr13:110784323:G:A	LPS	monocyte	-0.0106164060654514	0.0442199263982441	0.598434375036185
CARS2	chr13:110784323:G:A	LPS	B	0.00209110236070689	0.0343038147894674	0.676826344008107
CARS2	chr13:110784323:G:A	LPS	CD4T	-0.018654796473185	0.0439699283307604	0.550375995674915
CARS2	chr13:110784323:G:A	Tcruzi	NK	-0.00309095322317111	0.0319377578295203	0.653633156568554
CARS2	chr13:110784323:G:A	Tcruzi	CD8T	-0.00672542931982541	0.0329288398599076	0.622534694783778
CARS2	chr13:110784323:G:A	Tcruzi	monocyte	-0.00584319243943237	0.0397380558257845	0.639752173434105
CARS2	chr13:110784323:G:A	Tcruzi	B	0.00246991174060173	0.0328302150184191	0.676366327126963
CARS2	chr13:110784323:G:A	Tcruzi	CD4T	-0.0149793066564421	0.0416936900316715	0.578349574967198
CASC3	chr17:40049531:T:C	NI	NK	0.0343796759261659	0.0449112774967768	0.34834651342736
CASC3	chr17:40049531:T:C	NI	CD8T	0.0371657716920136	0.047271534239808	0.345835317029637
CASC3	chr17:40049531:T:C	NI	monocyte	0.0139276789724198	0.0461092143497626	0.491078103581945
CASC3	chr17:40049531:T:C	NI	B	-0.00187289021281582	0.0390944056819573	0.619281247836932
CASC3	chr17:40049531:T:C	NI	CD4T	0.0187889731544015	0.0457969204522716	0.458928237758795
CASC3	chr17:40049531:T:C	IAV	NK	0.0294712734479345	0.0405570122779332	0.361167450667578
CASC3	chr17:40049531:T:C	IAV	CD8T	0.0324121972202283	0.0414633766081632	0.337578271555871
CASC3	chr17:40049531:T:C	IAV	monocyte	0.0201425340454883	0.0417815292904366	0.453561504164364
CASC3	chr17:40049531:T:C	IAV	B	0.00120081511031954	0.034269492250483	0.592605098577049
CASC3	chr17:40049531:T:C	IAV	CD4T	0.0309183784789104	0.0443584506495929	0.37796941953263
CASC3	chr17:40049531:T:C	LPS	NK	0.0330006586673387	0.0440402556311038	0.350489659643587
CASC3	chr17:40049531:T:C	LPS	CD8T	0.0271891239943469	0.0387619605885122	0.369013115096425
CASC3	chr17:40049531:T:C	LPS	monocyte	0.00333518807725468	0.0457885597610895	0.569834783106449
CASC3	chr17:40049531:T:C	LPS	B	0.00657782993827542	0.0379100525666839	0.548946161866777
CASC3	chr17:40049531:T:C	LPS	CD4T	0.0313284133114152	0.0466413879444825	0.384128004677804
CASC3	chr17:40049531:T:C	Tcruzi	NK	0.0462806891045268	0.0556812655403392	0.315950061148843
CASC3	chr17:40049531:T:C	Tcruzi	CD8T	0.0319731510046736	0.0430892581336224	0.359836970153783
CASC3	chr17:40049531:T:C	Tcruzi	monocyte	0.015401705708507	0.044728838258475	0.494390162558178
CASC3	chr17:40049531:T:C	Tcruzi	B	-0.00736020127804596	0.0395704191509683	0.581336872766241
CASC3	chr17:40049531:T:C	Tcruzi	CD4T	0.024961348986024	0.0440536378803704	0.420204337299117
CASC3	chr17:40050862:C:G	NI	NK	0.0486762704626579	0.0810751221033704	0.372497295043825
CASC3	chr17:40050862:C:G	NI	CD8T	0.0298724673621087	0.0761749646132038	0.451027398779387
CASC3	chr17:40050862:C:G	NI	monocyte	0.0886613674274358	0.120194449681709	0.3003372799203
CASC3	chr17:40050862:C:G	NI	B	0.0201777157844565	0.0747759435184059	0.487002278181827
CASC3	chr17:40050862:C:G	NI	CD4T	-0.00517990949790812	0.088786690482458	0.581039730045385
CASC3	chr17:40050862:C:G	IAV	NK	0.0454643988011861	0.0759007061369605	0.371878048983318
CASC3	chr17:40050862:C:G	IAV	CD8T	0.0275952756794634	0.0628419955879044	0.431396313259315
CASC3	chr17:40050862:C:G	IAV	monocyte	0.083979647836064	0.113388547188709	0.302902884194038
CASC3	chr17:40050862:C:G	IAV	B	0.0241604825818422	0.0670995904776469	0.458109347814384
CASC3	chr17:40050862:C:G	IAV	CD4T	0.0133403547237556	0.0744286071791512	0.520223356355328
CASC3	chr17:40050862:C:G	LPS	NK	0.057785821367012	0.0884248472664676	0.346087274697382
CASC3	chr17:40050862:C:G	LPS	CD8T	0.0299362724786349	0.0685607172961738	0.431581269598741
CASC3	chr17:40050862:C:G	LPS	monocyte	0.0584263429851875	0.10300211642975	0.369982505866308
CASC3	chr17:40050862:C:G	LPS	B	0.0361784961946805	0.0792500008831039	0.424445201925924
CASC3	chr17:40050862:C:G	LPS	CD4T	0.000525542710687852	0.0823976609823291	0.569205305565797
CASC3	chr17:40050862:C:G	Tcruzi	NK	0.060538689434309	0.0922242529240696	0.34580172990893
CASC3	chr17:40050862:C:G	Tcruzi	CD8T	0.0206133401366891	0.0711704055339242	0.48091044229835
CASC3	chr17:40050862:C:G	Tcruzi	monocyte	0.0848614171277064	0.116177527412862	0.315914573500576
CASC3	chr17:40050862:C:G	Tcruzi	B	0.0289206865736624	0.0735102544173209	0.447363699964476
CASC3	chr17:40050862:C:G	Tcruzi	CD4T	0.00128040183781188	0.0820669002353942	0.569578541091829
CASC3	chr17:40062520:G:A	NI	NK	0.0263318496598517	0.0432789404924461	0.26034678861425
CASC3	chr17:40062520:G:A	NI	CD8T	0.0756834981802967	0.0454465578005056	0.0487949649720511
CASC3	chr17:40062520:G:A	NI	monocyte	0.125293431392545	0.0608563207964745	0.0146790163479062
CASC3	chr17:40062520:G:A	NI	B	0.0996289281458887	0.0535076151370477	0.027163544583469
CASC3	chr17:40062520:G:A	NI	CD4T	0.128878627415255	0.0577976283166481	0.0152141540043025
CASC3	chr17:40062520:G:A	IAV	NK	0.0348083603302045	0.0412389442658542	0.194009783176419
CASC3	chr17:40062520:G:A	IAV	CD8T	0.0420821070063977	0.0394230584300366	0.135543787999877
CASC3	chr17:40062520:G:A	IAV	monocyte	0.0274498995718905	0.0469445027465379	0.265715349205724
CASC3	chr17:40062520:G:A	IAV	B	0.0670464201380653	0.0450664679704465	0.061541689008731
CASC3	chr17:40062520:G:A	IAV	CD4T	0.0383096703413813	0.0454881461706307	0.195418760421575
CASC3	chr17:40062520:G:A	LPS	NK	0.0339240104602319	0.0432308298792186	0.21040989824704
CASC3	chr17:40062520:G:A	LPS	CD8T	0.0550934719569401	0.041151964094032	0.0885425409266534
CASC3	chr17:40062520:G:A	LPS	monocyte	0.082436229882911	0.0541678063210914	0.0623811981987417
CASC3	chr17:40062520:G:A	LPS	B	0.058107660493706	0.0459897927493297	0.103752415963797
CASC3	chr17:40062520:G:A	LPS	CD4T	0.0601551738301998	0.0466420464932201	0.10357567068179
CASC3	chr17:40062520:G:A	Tcruzi	NK	0.0393174816543768	0.0452277647163476	0.186892304668623
CASC3	chr17:40062520:G:A	Tcruzi	CD8T	0.0737119152600323	0.044599329084336	0.0490806387289718
CASC3	chr17:40062520:G:A	Tcruzi	monocyte	0.0750171075032635	0.0517665636257926	0.0751497512527019
CASC3	chr17:40062520:G:A	Tcruzi	B	0.0705084281998202	0.0461704594743642	0.0623174358452841
CASC3	chr17:40062520:G:A	Tcruzi	CD4T	0.0977232169397634	0.0496831258477739	0.0278989460177359
CASC3	chr17:40082926:C:T	NI	NK	-0.00938066334575258	0.0780598844611949	0.428621565129582
CASC3	chr17:40082926:C:T	NI	CD8T	-0.0736746763721618	0.079199616526464	0.177736328229945
CASC3	chr17:40082926:C:T	NI	monocyte	-0.200946861222308	0.118155183946903	0.0407728525259304
CASC3	chr17:40082926:C:T	NI	B	-0.0941133315205397	0.0851960594030139	0.133012307562513
CASC3	chr17:40082926:C:T	NI	CD4T	-0.154243704236432	0.103051437327924	0.0672551210120483
CASC3	chr17:40082926:C:T	IAV	NK	-0.0521223345905199	0.0703027217978081	0.228303711953609
CASC3	chr17:40082926:C:T	IAV	CD8T	-0.0363493222741485	0.0645697555577536	0.277430870600001
CASC3	chr17:40082926:C:T	IAV	monocyte	-0.158285996327157	0.0990102247306936	0.0496046241968009
CASC3	chr17:40082926:C:T	IAV	B	-0.0803608754792389	0.0753009572421768	0.139563230648605
CASC3	chr17:40082926:C:T	IAV	CD4T	-0.130766463090207	0.0892298027657109	0.07096587310696
CASC3	chr17:40082926:C:T	LPS	NK	-0.0600340090070091	0.0751153144449212	0.211491725359665
CASC3	chr17:40082926:C:T	LPS	CD8T	-0.0614900329905907	0.0704610408635932	0.190282398917631
CASC3	chr17:40082926:C:T	LPS	monocyte	-0.186663638885164	0.117020062670022	0.0494160228214122
CASC3	chr17:40082926:C:T	LPS	B	-0.106390734891634	0.0864793079375274	0.105438479111524
CASC3	chr17:40082926:C:T	LPS	CD4T	-0.136728876367758	0.0938790947014104	0.0745579172342499
CASC3	chr17:40082926:C:T	Tcruzi	NK	-0.0359735384964873	0.0768790113840781	0.312509159688004
CASC3	chr17:40082926:C:T	Tcruzi	CD8T	-0.0728008728606604	0.0767124567498322	0.172578458809418
CASC3	chr17:40082926:C:T	Tcruzi	monocyte	-0.222384214044343	0.128782001912999	0.036714324649227
CASC3	chr17:40082926:C:T	Tcruzi	B	-0.0926027783138706	0.0816513099059772	0.125731428960665
CASC3	chr17:40082926:C:T	Tcruzi	CD4T	-0.156615816234917	0.101364407172655	0.0601108787267677
CASC3	chr17:40103486:G:A	NI	NK	-0.258384628714758	0.113242712306848	0.00640205296368002
CASC3	chr17:40103486:G:A	NI	CD8T	-0.329124401868561	0.119290298076322	0.00145071142411168
CASC3	chr17:40103486:G:A	NI	monocyte	-0.298873797545532	0.138263900423704	0.00983147882243374
CASC3	chr17:40103486:G:A	NI	B	-0.156281171834897	0.1202796518935	0.0919939177768977
CASC3	chr17:40103486:G:A	NI	CD4T	-0.344737627060386	0.128609172637863	0.00285602148672237
CASC3	chr17:40103486:G:A	IAV	NK	-0.194758614702374	0.104128279829177	0.027088400904452
CASC3	chr17:40103486:G:A	IAV	CD8T	-0.257994963424858	0.106589550812725	0.00248151247371098
CASC3	chr17:40103486:G:A	IAV	monocyte	-0.209041237628141	0.116310497228115	0.0308422014545651
CASC3	chr17:40103486:G:A	IAV	B	-0.170579450084685	0.10956049406385	0.0504495750488965
CASC3	chr17:40103486:G:A	IAV	CD4T	-0.289290594992438	0.112308083948733	0.00474076665804546
CASC3	chr17:40103486:G:A	LPS	NK	-0.273342392324703	0.11669748047667	0.00460832646227538
CASC3	chr17:40103486:G:A	LPS	CD8T	-0.27719619333267	0.105960694804418	0.0025202388713651
CASC3	chr17:40103486:G:A	LPS	monocyte	-0.260623723241794	0.135682160602541	0.0220373808557273
CASC3	chr17:40103486:G:A	LPS	B	-0.228918574330885	0.119216044054551	0.0206451654427942
CASC3	chr17:40103486:G:A	LPS	CD4T	-0.370947596633378	0.132043624381023	0.00113579028513311
CASC3	chr17:40103486:G:A	Tcruzi	NK	-0.26846798471892	0.117784325504905	0.00630499881090252
CASC3	chr17:40103486:G:A	Tcruzi	CD8T	-0.299954569828404	0.111025845273791	0.00234814291485808
CASC3	chr17:40103486:G:A	Tcruzi	monocyte	-0.245714108961523	0.127822937791665	0.0244049949543906
CASC3	chr17:40103486:G:A	Tcruzi	B	-0.151631620259071	0.115870627359747	0.0889914416073038
CASC3	chr17:40103486:G:A	Tcruzi	CD4T	-0.35450523620087	0.127063614734012	0.00154284917789449
CASC3	chr17:40111048:G:A	NI	NK	0.0232484660749584	0.0653527409725979	0.502527731062285
CASC3	chr17:40111048:G:A	NI	CD8T	0.0150131304282549	0.0682452119831974	0.548134636678523
CASC3	chr17:40111048:G:A	NI	monocyte	0.0413001808280289	0.0908473118784195	0.442130458589567
CASC3	chr17:40111048:G:A	NI	B	0.0248561473672819	0.0719951781886757	0.506325215892793
CASC3	chr17:40111048:G:A	NI	CD4T	-0.012654986449805	0.0858290760376092	0.576300386998985
CASC3	chr17:40111048:G:A	IAV	NK	0.0363542154777171	0.0744859506177542	0.447169273246346
CASC3	chr17:40111048:G:A	IAV	CD8T	0.014865877544516	0.0540965715069239	0.529547512633882
CASC3	chr17:40111048:G:A	IAV	monocyte	0.033594730877675	0.075437103119028	0.467096568379794
CASC3	chr17:40111048:G:A	IAV	B	0.0182135156451829	0.0605273723087505	0.519906033831759
CASC3	chr17:40111048:G:A	IAV	CD4T	0.00598410926149217	0.0687005480350922	0.587889914855946
CASC3	chr17:40111048:G:A	LPS	NK	0.0229014595746865	0.0652558956678641	0.499886391804639
CASC3	chr17:40111048:G:A	LPS	CD8T	0.0163985628360378	0.0606754626530012	0.52822191203387
CASC3	chr17:40111048:G:A	LPS	monocyte	0.0400782327505291	0.0907875337841667	0.456813114066846
CASC3	chr17:40111048:G:A	LPS	B	0.0218335956147492	0.0694372901081702	0.512327879728605
CASC3	chr17:40111048:G:A	LPS	CD4T	-0.00107567590864494	0.075950532273488	0.612713762598432
CASC3	chr17:40111048:G:A	Tcruzi	NK	0.0231434543556392	0.0672668895213962	0.504642888184705
CASC3	chr17:40111048:G:A	Tcruzi	CD8T	0.0165677835687596	0.0666576999533284	0.538209043223119
CASC3	chr17:40111048:G:A	Tcruzi	monocyte	0.0365982272483339	0.0859290420927652	0.470505139383319
CASC3	chr17:40111048:G:A	Tcruzi	B	0.0191724800996816	0.0659034787445399	0.522068889168017
CASC3	chr17:40111048:G:A	Tcruzi	CD4T	-0.00144082412727147	0.0768581874137163	0.616866985301302
CASC3	chr17:40122534:C:G	NI	NK	0.0031429600504984	0.0583475146305586	0.592740150025302
CASC3	chr17:40122534:C:G	NI	CD8T	0.0292982002829523	0.0718266817625297	0.485619107019663
CASC3	chr17:40122534:C:G	NI	monocyte	0.0257741378949051	0.0803499253155671	0.49321581584242
CASC3	chr17:40122534:C:G	NI	B	0.0308641723916219	0.0725549020183534	0.477871313656619
CASC3	chr17:40122534:C:G	NI	CD4T	0.0374312355264399	0.0880241121042011	0.471994930723041
CASC3	chr17:40122534:C:G	IAV	NK	0.00352622299587331	0.0541704931387797	0.589212327115368
CASC3	chr17:40122534:C:G	IAV	CD8T	0.0147776158063365	0.0513963157614308	0.523976338275628
CASC3	chr17:40122534:C:G	IAV	monocyte	0.0103261145672719	0.0647293609214618	0.559679166244942
CASC3	chr17:40122534:C:G	IAV	B	0.019665525942477	0.0583793216808825	0.50762359207304
CASC3	chr17:40122534:C:G	IAV	CD4T	0.0423071867501671	0.0828214836226238	0.446893777272061
CASC3	chr17:40122534:C:G	LPS	NK	0.00687879762820955	0.0583509727506745	0.570025563455148
CASC3	chr17:40122534:C:G	LPS	CD8T	0.0192950890729619	0.0592817868435262	0.507384184369002
CASC3	chr17:40122534:C:G	LPS	monocyte	0.0309539087205059	0.0832843622725963	0.484926597856987
CASC3	chr17:40122534:C:G	LPS	B	0.0278270804924627	0.0697795011794776	0.483138899591899
CASC3	chr17:40122534:C:G	LPS	CD4T	0.0431954847770403	0.0876729381183484	0.450881895893032
CASC3	chr17:40122534:C:G	Tcruzi	NK	0.00466198051912558	0.0602023368144769	0.584241119837462
CASC3	chr17:40122534:C:G	Tcruzi	CD8T	0.0284459346535945	0.0694141701463674	0.483110636908581
CASC3	chr17:40122534:C:G	Tcruzi	monocyte	0.0267874641313996	0.0787323181013295	0.503985312484347
CASC3	chr17:40122534:C:G	Tcruzi	B	0.0297510656906619	0.0693126619503454	0.474397960278541
CASC3	chr17:40122534:C:G	Tcruzi	CD4T	0.0421837549511104	0.0876420309126418	0.457761301282921
CASC3	chr17:40128610:G:C	NI	NK	0.081016326459668	0.0587701438105332	0.0860719039056108
CASC3	chr17:40128610:G:C	NI	CD8T	0.208781256911161	0.0592913461830263	0.000173482968683772
CASC3	chr17:40128610:G:C	NI	monocyte	0.299620662410726	0.0752572073396789	3.07964156390157e-06
CASC3	chr17:40128610:G:C	NI	B	0.106264143738259	0.0614274700103526	0.042032574126058
CASC3	chr17:40128610:G:C	NI	CD4T	0.27270621321903	0.0658543928967001	6.25400485564848e-06
CASC3	chr17:40128610:G:C	IAV	NK	0.112199256570422	0.0554254102642737	0.0203932133150703
CASC3	chr17:40128610:G:C	IAV	CD8T	0.10608710033173	0.0527041110401969	0.0237047968503237
CASC3	chr17:40128610:G:C	IAV	monocyte	0.12091960883998	0.0606691259517093	0.0267568844301454
CASC3	chr17:40128610:G:C	IAV	B	0.0845527346696024	0.0566481187775166	0.0662022875599732
CASC3	chr17:40128610:G:C	IAV	CD4T	0.16327323174612	0.0574083203438586	0.0031900236070906
CASC3	chr17:40128610:G:C	LPS	NK	0.144827961523315	0.0595115951334703	0.00583632932163401
CASC3	chr17:40128610:G:C	LPS	CD8T	0.16718182858903	0.0553271892230091	0.00116193555439784
CASC3	chr17:40128610:G:C	LPS	monocyte	0.213987015904572	0.0695358170192505	0.000771176455585036
CASC3	chr17:40128610:G:C	LPS	B	0.100143426110762	0.0604005908155046	0.0492901938344951
CASC3	chr17:40128610:G:C	LPS	CD4T	0.193650625644948	0.06005683401719	0.000983886449113885
CASC3	chr17:40128610:G:C	Tcruzi	NK	0.124156821381015	0.0601890408145271	0.0198265476227836
CASC3	chr17:40128610:G:C	Tcruzi	CD8T	0.217290464270979	0.0600387106448008	5.5132747440444e-05
CASC3	chr17:40128610:G:C	Tcruzi	monocyte	0.233089351648935	0.067739547787384	0.000203752845076516
CASC3	chr17:40128610:G:C	Tcruzi	B	0.104356100922031	0.0591194888440833	0.0388124914673862
CASC3	chr17:40128610:G:C	Tcruzi	CD4T	0.250968989635532	0.0627243238186298	1.51445261012877e-05
CASC3	chr17:40152343:C:T	NI	NK	-0.00823413994026227	0.0871439796362639	0.502295156282173
CASC3	chr17:40152343:C:T	NI	CD8T	0.13186794606768	0.0934729883961039	0.0705745690583528
CASC3	chr17:40152343:C:T	NI	monocyte	0.264453573423156	0.131175709730347	0.0191198685813772
CASC3	chr17:40152343:C:T	NI	B	0.0157086877781984	0.0908196572854154	0.414797671196001
CASC3	chr17:40152343:C:T	NI	CD4T	0.170336190669396	0.105059513721168	0.0496292119989095
CASC3	chr17:40152343:C:T	IAV	NK	0.0109648517652998	0.079463716175684	0.42827306219405
CASC3	chr17:40152343:C:T	IAV	CD8T	0.00990426444635985	0.0769116391998711	0.417387994709652
CASC3	chr17:40152343:C:T	IAV	monocyte	0.113134102026483	0.0914955813935419	0.105684281027627
CASC3	chr17:40152343:C:T	IAV	B	0.00736033976036553	0.0824510002230153	0.446492355406404
CASC3	chr17:40152343:C:T	IAV	CD4T	0.0714070651213276	0.085546280788536	0.197894053997589
CASC3	chr17:40152343:C:T	LPS	NK	0.0519037510186175	0.0842277727675177	0.265242263931046
CASC3	chr17:40152343:C:T	LPS	CD8T	0.0886245660801843	0.0809839911830991	0.129131670455053
CASC3	chr17:40152343:C:T	LPS	monocyte	0.274042714248748	0.138592728413347	0.0181549891350123
CASC3	chr17:40152343:C:T	LPS	B	0.0359846984777117	0.0880468417931478	0.334177308579402
CASC3	chr17:40152343:C:T	LPS	CD4T	0.097369483784318	0.0910600644796372	0.142478496328
CASC3	chr17:40152343:C:T	Tcruzi	NK	-0.00753430573745549	0.0914630800420297	0.505217259260007
CASC3	chr17:40152343:C:T	Tcruzi	CD8T	0.127835452330898	0.0913135941242377	0.0709385668982924
CASC3	chr17:40152343:C:T	Tcruzi	monocyte	0.211882913011938	0.113143558646041	0.0299007566834936
CASC3	chr17:40152343:C:T	Tcruzi	B	0.0382119641235029	0.0850710081895664	0.319536806601642
CASC3	chr17:40152343:C:T	Tcruzi	CD4T	0.159875720743869	0.100273553031079	0.0517793387290148
CASC3	chr17:40215432:G:A	NI	NK	-0.00142636875113939	0.0488730070855212	0.644869031726151
CASC3	chr17:40215432:G:A	NI	CD8T	-0.00186334606832279	0.0563670212490976	0.644075972824661
CASC3	chr17:40215432:G:A	NI	monocyte	0.00626468503388898	0.0664692940141967	0.597982804627208
CASC3	chr17:40215432:G:A	NI	B	-0.00161218265482329	0.0539488930559843	0.644508839729346
CASC3	chr17:40215432:G:A	NI	CD4T	0.000844918043851196	0.068895608947001	0.640216683277719
CASC3	chr17:40215432:G:A	IAV	NK	-0.000933068665371712	0.0453899299409012	0.647206964318709
CASC3	chr17:40215432:G:A	IAV	CD8T	-0.00134364223384722	0.0421679457851461	0.644261894013954
CASC3	chr17:40215432:G:A	IAV	monocyte	0.00456647249936884	0.0540026177812864	0.627318784596246
CASC3	chr17:40215432:G:A	IAV	B	-0.00624919062370688	0.047726112014328	0.616392761436774
CASC3	chr17:40215432:G:A	IAV	CD4T	0.00142150360375443	0.0582147719896286	0.645826707469955
CASC3	chr17:40215432:G:A	LPS	NK	-0.00229171544786481	0.0494437099108604	0.635496481980522
CASC3	chr17:40215432:G:A	LPS	CD8T	0.000150289956440883	0.048555984406191	0.646461785254739
CASC3	chr17:40215432:G:A	LPS	monocyte	0.00481557592116937	0.0657111090546031	0.615636842873771
CASC3	chr17:40215432:G:A	LPS	B	-0.00220242246509096	0.0537751398534132	0.636793432924805
CASC3	chr17:40215432:G:A	LPS	CD4T	0.00363400690861935	0.0645232532883614	0.631817910927119
CASC3	chr17:40215432:G:A	Tcruzi	NK	-0.00212345900707661	0.0505113262266617	0.639501052766747
CASC3	chr17:40215432:G:A	Tcruzi	CD8T	-5.0273460742446e-05	0.0540570425937992	0.650820179515542
CASC3	chr17:40215432:G:A	Tcruzi	monocyte	0.00487837654386059	0.0632271877362665	0.623935091710378
CASC3	chr17:40215432:G:A	Tcruzi	B	-0.00275347810115544	0.051315970139061	0.63612892631466
CASC3	chr17:40215432:G:A	Tcruzi	CD4T	-0.00129940820566099	0.0648231767445244	0.645860834047866
CASD1	chr7:94418365:C:T	NI	NK	0.100596112604417	0.0700095941727916	0.0759116814972129
CASD1	chr7:94418365:C:T	NI	CD8T	0.231834289649792	0.0684105069528617	0.000447882851081232
CASD1	chr7:94418365:C:T	NI	monocyte	0.441441726898966	0.083793445382173	8.6289286036525e-09
CASD1	chr7:94418365:C:T	NI	B	0.236729930070316	0.0703747534186845	0.000443986496852681
CASD1	chr7:94418365:C:T	NI	CD4T	0.332668737725959	0.0775807047025246	8.0168114063412e-06
CASD1	chr7:94418365:C:T	IAV	NK	0.130079867982775	0.0668704930635318	0.0253303865307382
CASD1	chr7:94418365:C:T	IAV	CD8T	0.125194057929155	0.0632240898281647	0.0252642772081412
CASD1	chr7:94418365:C:T	IAV	monocyte	0.337136564008927	0.0751940829206256	1.28437425650146e-06
CASD1	chr7:94418365:C:T	IAV	B	0.249308060405681	0.0676710626144942	4.93576050294445e-05
CASD1	chr7:94418365:C:T	IAV	CD4T	0.242356062523512	0.0687338851288353	0.000362223935327756
CASD1	chr7:94418365:C:T	LPS	NK	0.106929658786481	0.0705730313923301	0.0662271323341688
CASD1	chr7:94418365:C:T	LPS	CD8T	0.197410289870325	0.0630789821244345	0.000955958470864919
CASD1	chr7:94418365:C:T	LPS	monocyte	0.349520017808084	0.082619282255514	1.21244109893607e-05
CASD1	chr7:94418365:C:T	LPS	B	0.245729946978188	0.0680894132705894	0.000172862874115039
CASD1	chr7:94418365:C:T	LPS	CD4T	0.301903761503587	0.0701126802497029	9.74439429836555e-06
CASD1	chr7:94418365:C:T	Tcruzi	NK	0.108183032603987	0.0729047034736897	0.0697910968939956
CASD1	chr7:94418365:C:T	Tcruzi	CD8T	0.249374596504611	0.0673919502766654	8.26171966692717e-05
CASD1	chr7:94418365:C:T	Tcruzi	monocyte	0.416434482495411	0.0843318525890153	9.8969341587792e-08
CASD1	chr7:94418365:C:T	Tcruzi	B	0.229168526609932	0.068020058136895	0.000447042931044184
CASD1	chr7:94418365:C:T	Tcruzi	CD4T	0.313065359894992	0.0742449895499805	1.27814147592164e-05
CASD1	chr7:94429924:G:A	NI	NK	-0.0142809612472354	0.0579065029051863	0.568342422077942
CASD1	chr7:94429924:G:A	NI	CD8T	0.00735549951864229	0.0549448921178504	0.581894540971485
CASD1	chr7:94429924:G:A	NI	monocyte	0.00643758183695747	0.0695630905172153	0.576466364264206
CASD1	chr7:94429924:G:A	NI	B	0.00109756452058822	0.0544733313828808	0.615128799141824
CASD1	chr7:94429924:G:A	NI	CD4T	0.0331667518229517	0.0740115698792113	0.476070304587822
CASD1	chr7:94429924:G:A	IAV	NK	-0.00615134490789106	0.0493867643292583	0.60620273029478
CASD1	chr7:94429924:G:A	IAV	CD8T	-0.000645736576037358	0.0435155608878978	0.625384020310271
CASD1	chr7:94429924:G:A	IAV	monocyte	0.00267501170535925	0.0570941281176613	0.614811136615804
CASD1	chr7:94429924:G:A	IAV	B	0.00546434581990892	0.0472199760875148	0.588932061712576
CASD1	chr7:94429924:G:A	IAV	CD4T	0.0279556503399991	0.0630861878570452	0.485773114106426
CASD1	chr7:94429924:G:A	LPS	NK	-0.00629095126363835	0.0531686700534742	0.604731897748978
CASD1	chr7:94429924:G:A	LPS	CD8T	0.00167314773431408	0.0483669708497548	0.604596626595961
CASD1	chr7:94429924:G:A	LPS	monocyte	-0.00905531131857434	0.0718510660768359	0.589557087586848
CASD1	chr7:94429924:G:A	LPS	B	0.0189030691816965	0.0579333802504559	0.521888306848415
CASD1	chr7:94429924:G:A	LPS	CD4T	0.0364595982623081	0.0731414070359423	0.460774585390459
CASD1	chr7:94429924:G:A	Tcruzi	NK	-0.0103995329301283	0.0566695702395692	0.587002852428122
CASD1	chr7:94429924:G:A	Tcruzi	CD8T	0.00356349676212241	0.0532162116823499	0.598504351495534
CASD1	chr7:94429924:G:A	Tcruzi	monocyte	-0.00141293765404596	0.0673919853994223	0.627504781356607
CASD1	chr7:94429924:G:A	Tcruzi	B	0.00630914094496096	0.0515246439838268	0.585632172158947
CASD1	chr7:94429924:G:A	Tcruzi	CD4T	0.0331066739668155	0.0713148907401494	0.477294308995741
CASD1	chr7:94465429:C:T	NI	NK	0.0116341176269721	0.0352911328925703	0.491064244735793
CASD1	chr7:94465429:C:T	NI	CD8T	0.0494700808544409	0.0584771935292311	0.314199022059418
CASD1	chr7:94465429:C:T	NI	monocyte	-0.00526072759376849	0.0420313749707492	0.547949739070055
CASD1	chr7:94465429:C:T	NI	B	0.0124600251713947	0.0367854094837308	0.49643874306081
CASD1	chr7:94465429:C:T	NI	CD4T	-0.00792907893193644	0.040078875432268	0.53614826672966
CASD1	chr7:94465429:C:T	IAV	NK	-0.00476211061178793	0.0346645314454485	0.580725819953512
CASD1	chr7:94465429:C:T	IAV	CD8T	0.0220888484439055	0.0364722769329065	0.400020384141747
CASD1	chr7:94465429:C:T	IAV	monocyte	-0.0205774839542876	0.0406182829405936	0.4391255148959
CASD1	chr7:94465429:C:T	IAV	B	-0.00197154521293895	0.0323778868272273	0.593993476790996
CASD1	chr7:94465429:C:T	IAV	CD4T	-0.0271007968202752	0.0419934055692692	0.392311183877331
CASD1	chr7:94465429:C:T	LPS	NK	0.0146466158673728	0.0363408182256343	0.467338009359553
CASD1	chr7:94465429:C:T	LPS	CD8T	0.0196194301772394	0.0352188330175057	0.416748711102329
CASD1	chr7:94465429:C:T	LPS	monocyte	0.0100599622893887	0.044508319698899	0.530742892952761
CASD1	chr7:94465429:C:T	LPS	B	0.00607669502631024	0.0346039896736398	0.546487902262116
CASD1	chr7:94465429:C:T	LPS	CD4T	-0.0271347050109779	0.0425726194072983	0.393370671799279
CASD1	chr7:94465429:C:T	Tcruzi	NK	0.012502369301146	0.0367406978947752	0.486954102754777
CASD1	chr7:94465429:C:T	Tcruzi	CD8T	0.0219722345393569	0.0379111070263526	0.412307743143933
CASD1	chr7:94465429:C:T	Tcruzi	monocyte	-0.0216270120363161	0.0455101322076878	0.444850918552053
CASD1	chr7:94465429:C:T	Tcruzi	B	0.0123540482794836	0.0355624006355808	0.492929740018929
CASD1	chr7:94465429:C:T	Tcruzi	CD4T	-0.0282373658980077	0.0458103274757581	0.401563127300987
CASD1	chr7:94467920:G:A	NI	NK	-0.014022995712729	0.0462726251687164	0.52045973514121
CASD1	chr7:94467920:G:A	NI	CD8T	-0.0321355111530209	0.0585118908437641	0.439746885241063
CASD1	chr7:94467920:G:A	NI	monocyte	-0.0326260413689681	0.0655808057761026	0.432725453214125
CASD1	chr7:94467920:G:A	NI	B	-0.0383592226015912	0.0622500370945695	0.41048671679295
CASD1	chr7:94467920:G:A	NI	CD4T	-0.0044044065900354	0.057484144344708	0.5813029232797
CASD1	chr7:94467920:G:A	IAV	NK	-0.0130712894074075	0.0435627023445039	0.521502263594204
CASD1	chr7:94467920:G:A	IAV	CD8T	-0.0279079779581127	0.05133159115463	0.433385186124243
CASD1	chr7:94467920:G:A	IAV	monocyte	-0.010897298061042	0.0493564408114826	0.545601698060167
CASD1	chr7:94467920:G:A	IAV	B	-0.0274290780671032	0.0502441944971696	0.437261543655665
CASD1	chr7:94467920:G:A	IAV	CD4T	0.00183108908857528	0.0515181663712418	0.619029785355427
CASD1	chr7:94467920:G:A	LPS	NK	-0.0074412651632057	0.0459641565167829	0.555292795402348
CASD1	chr7:94467920:G:A	LPS	CD8T	-0.024528158809071	0.0487469306342879	0.452065839534125
CASD1	chr7:94467920:G:A	LPS	monocyte	-0.00896428928592095	0.0591934667201284	0.553644456362203
CASD1	chr7:94467920:G:A	LPS	B	-0.0298718137816807	0.0546298210256832	0.435146104019836
CASD1	chr7:94467920:G:A	LPS	CD4T	-0.0106298933554655	0.052288709038129	0.550329786542841
CASD1	chr7:94467920:G:A	Tcruzi	NK	-0.0118089734110108	0.0474002354273203	0.533712731595078
CASD1	chr7:94467920:G:A	Tcruzi	CD8T	-0.0234123244765988	0.0506321867724456	0.470112979370667
CASD1	chr7:94467920:G:A	Tcruzi	monocyte	-0.0298251627543332	0.0636208864585524	0.463276269684085
CASD1	chr7:94467920:G:A	Tcruzi	B	-0.0246894045098999	0.0504731123105592	0.456396123809171
CASD1	chr7:94467920:G:A	Tcruzi	CD4T	-0.0120988762306304	0.053663711989054	0.545835145058143
CASD1	chr7:94481413:C:T	NI	NK	-0.145353560899428	0.0466018211893764	0.000790809945183546
CASD1	chr7:94481413:C:T	NI	CD8T	-0.179500535013487	0.0478922380844686	3.30020184546864e-05
CASD1	chr7:94481413:C:T	NI	monocyte	-0.161395534912138	0.0543219019731243	0.00132694248371878
CASD1	chr7:94481413:C:T	NI	B	-0.152590215801308	0.0474634121876031	0.000595867661944305
CASD1	chr7:94481413:C:T	NI	CD4T	-0.175821056318256	0.0506436811929778	0.00033769251871163
CASD1	chr7:94481413:C:T	IAV	NK	-0.112765063486222	0.0462325262129783	0.00873684157244481
CASD1	chr7:94481413:C:T	IAV	CD8T	-0.125198934153288	0.043084977079313	0.0017797971818132
CASD1	chr7:94481413:C:T	IAV	monocyte	-0.0871993416792024	0.0551940477586107	0.0575397402918485
CASD1	chr7:94481413:C:T	IAV	B	-0.134712551454083	0.0451658228475248	0.00107474172898148
CASD1	chr7:94481413:C:T	IAV	CD4T	-0.126088821226984	0.0465155629778036	0.00716081345055331
CASD1	chr7:94481413:C:T	LPS	NK	-0.125140569697391	0.0462092846621554	0.00510475819801037
CASD1	chr7:94481413:C:T	LPS	CD8T	-0.14543155885884	0.0412940368032032	0.000361891873659537
CASD1	chr7:94481413:C:T	LPS	monocyte	-0.132005879403952	0.0548432206347526	0.0100755941448614
CASD1	chr7:94481413:C:T	LPS	B	-0.128519981631404	0.0455014029081176	0.00390920169876852
CASD1	chr7:94481413:C:T	LPS	CD4T	-0.170468986069857	0.0464504452856672	0.000136407054426191
CASD1	chr7:94481413:C:T	Tcruzi	NK	-0.138999874376197	0.047272054370768	0.00213364775428448
CASD1	chr7:94481413:C:T	Tcruzi	CD8T	-0.171712390140629	0.0454552073670797	4.55603743280131e-05
CASD1	chr7:94481413:C:T	Tcruzi	monocyte	-0.145979173643896	0.0538059470123513	0.00390014401915684
CASD1	chr7:94481413:C:T	Tcruzi	B	-0.134640163384245	0.0452288408686404	0.00201514062701524
CASD1	chr7:94481413:C:T	Tcruzi	CD4T	-0.163093877306773	0.0476419005459618	0.000674908350497327
CASD1	chr7:94493251:A:G	NI	NK	-0.0233561138108063	0.059943860943121	0.499644882453085
CASD1	chr7:94493251:A:G	NI	CD8T	-0.0324470825705006	0.0703046753096571	0.475472486187107
CASD1	chr7:94493251:A:G	NI	monocyte	-0.00120476826686277	0.0720397172815508	0.597402008604069
CASD1	chr7:94493251:A:G	NI	B	-0.0271852315483249	0.066341394675283	0.493730306394807
CASD1	chr7:94493251:A:G	NI	CD4T	-0.0253563409966727	0.0767776956080087	0.512620827714246
CASD1	chr7:94493251:A:G	IAV	NK	-0.0255369183462687	0.0590696128831115	0.48329969516593
CASD1	chr7:94493251:A:G	IAV	CD8T	-0.0228435202309702	0.0531528379332579	0.48484309310771
CASD1	chr7:94493251:A:G	IAV	monocyte	0.00527893955626492	0.0607057672246508	0.611388362037512
CASD1	chr7:94493251:A:G	IAV	B	-0.0234320180857097	0.0578747574447278	0.494805232873533
CASD1	chr7:94493251:A:G	IAV	CD4T	-0.0166548224445304	0.063608240940608	0.540354018257691
CASD1	chr7:94493251:A:G	LPS	NK	-0.0219629727905269	0.0593140883252789	0.502121174055084
CASD1	chr7:94493251:A:G	LPS	CD8T	-0.0254088718758866	0.0590461025927544	0.482160069775885
CASD1	chr7:94493251:A:G	LPS	monocyte	0.00786764296449227	0.0732830751518052	0.592594117962481
CASD1	chr7:94493251:A:G	LPS	B	-0.0194916277717112	0.06082668221258	0.5198840264295
CASD1	chr7:94493251:A:G	LPS	CD4T	-0.0232294637979494	0.0710775864482814	0.517899619331564
CASD1	chr7:94493251:A:G	Tcruzi	NK	-0.0210112779720084	0.0598631059654672	0.511004821768687
CASD1	chr7:94493251:A:G	Tcruzi	CD8T	-0.0315477151312649	0.0679283553252551	0.472713407654435
CASD1	chr7:94493251:A:G	Tcruzi	monocyte	0.000284097073899286	0.0693880473695782	0.621627283121654
CASD1	chr7:94493251:A:G	Tcruzi	B	-0.0166250900531361	0.0575629319798295	0.531697219662437
CASD1	chr7:94493251:A:G	Tcruzi	CD4T	-0.0262097580323229	0.0733664642509638	0.510733121266709
CASD1	chr7:94511738:A:G	NI	NK	0.0984630392131632	0.050665581489022	0.0244607263956448
CASD1	chr7:94511738:A:G	NI	CD8T	0.115805547297679	0.0514858526814279	0.0168536472341254
CASD1	chr7:94511738:A:G	NI	monocyte	0.205550163433969	0.0622580831590657	0.000233220310731343
CASD1	chr7:94511738:A:G	NI	B	0.175081813752726	0.0541111785558629	0.000300571454986592
CASD1	chr7:94511738:A:G	NI	CD4T	0.238912656466881	0.058147892112153	1.47702436103769e-05
CASD1	chr7:94511738:A:G	IAV	NK	0.0989082619523424	0.0489544110185867	0.0193447346131044
CASD1	chr7:94511738:A:G	IAV	CD8T	0.0777183583410311	0.0454102590847207	0.044891749812643
CASD1	chr7:94511738:A:G	IAV	monocyte	0.127230859796587	0.0532325656917969	0.00843710021450566
CASD1	chr7:94511738:A:G	IAV	B	0.1383449573334	0.0484378949067367	0.00159735672414897
CASD1	chr7:94511738:A:G	IAV	CD4T	0.198608768781191	0.0512792368258577	6.39492232825096e-05
CASD1	chr7:94511738:A:G	LPS	NK	0.0814042620619851	0.0512467491815466	0.0575519528904851
CASD1	chr7:94511738:A:G	LPS	CD8T	0.104430250873672	0.0461383484046591	0.0147917249762168
CASD1	chr7:94511738:A:G	LPS	monocyte	0.154637600450205	0.0618546833650666	0.00594201452818062
CASD1	chr7:94511738:A:G	LPS	B	0.136792941091943	0.0501880913691309	0.00407959331832914
CASD1	chr7:94511738:A:G	LPS	CD4T	0.260260001983404	0.0569529783866578	1.81836266420595e-07
CASD1	chr7:94511738:A:G	Tcruzi	NK	0.0887193605396965	0.0527742275838714	0.0463540853228035
CASD1	chr7:94511738:A:G	Tcruzi	CD8T	0.135551234210194	0.0486753647496908	0.0035408070219548
CASD1	chr7:94511738:A:G	Tcruzi	monocyte	0.185210951210248	0.0619654860600996	0.000964443831457322
CASD1	chr7:94511738:A:G	Tcruzi	B	0.151147348402681	0.0508309260609739	0.00129237098594336
CASD1	chr7:94511738:A:G	Tcruzi	CD4T	0.242291669007807	0.0576283630034758	4.40247279100363e-06
CASD1	chr7:94522276:A:G	NI	NK	-0.0647019258795192	0.0931982784198658	0.327750378126773
CASD1	chr7:94522276:A:G	NI	CD8T	-0.0563570697853575	0.0890829010568791	0.359708340400848
CASD1	chr7:94522276:A:G	NI	monocyte	-0.0517293649016964	0.10065649830308	0.386655532649502
CASD1	chr7:94522276:A:G	NI	B	-0.0570120137936929	0.0903332589423984	0.357778790774008
CASD1	chr7:94522276:A:G	NI	CD4T	-0.0791586440537172	0.11447421543462	0.333654934187647
CASD1	chr7:94522276:A:G	IAV	NK	-0.0550829883518052	0.0824759191963411	0.339665571311051
CASD1	chr7:94522276:A:G	IAV	CD8T	-0.0411109022324144	0.0693460450341399	0.369533210679372
CASD1	chr7:94522276:A:G	IAV	monocyte	-0.0320117158257084	0.0799169553305612	0.443277986941392
CASD1	chr7:94522276:A:G	IAV	B	-0.0510426520194916	0.0802165773158408	0.353712095841443
CASD1	chr7:94522276:A:G	IAV	CD4T	-0.0775237570985615	0.105319116148717	0.319345962169216
CASD1	chr7:94522276:A:G	LPS	NK	-0.065233622460798	0.0932294860357504	0.323319538130505
CASD1	chr7:94522276:A:G	LPS	CD8T	-0.0450550006112907	0.0760192771332479	0.368859420381755
CASD1	chr7:94522276:A:G	LPS	monocyte	-0.0310718861979449	0.0932807511169346	0.456281388099796
CASD1	chr7:94522276:A:G	LPS	B	-0.0566603765696656	0.0891488983519099	0.353628777677206
CASD1	chr7:94522276:A:G	LPS	CD4T	-0.0819401839786305	0.112252076082682	0.321093188088748
CASD1	chr7:94522276:A:G	Tcruzi	NK	-0.0695142932641002	0.0989792235323939	0.321403327021486
CASD1	chr7:94522276:A:G	Tcruzi	CD8T	-0.0529028189806553	0.0851503733469746	0.362158701167028
CASD1	chr7:94522276:A:G	Tcruzi	monocyte	-0.0390736999240987	0.0934117033208571	0.433843190623514
CASD1	chr7:94522276:A:G	Tcruzi	B	-0.054477107636774	0.0862225787442979	0.355907485828162
CASD1	chr7:94522276:A:G	Tcruzi	CD4T	-0.0782709484353968	0.110607531825012	0.331657357445424
CASD1	chr7:94578341:G:A	NI	NK	-0.0237274902548377	0.0507211362408822	0.39146119333176
CASD1	chr7:94578341:G:A	NI	CD8T	-0.0303601323053177	0.0556931857936096	0.359346699436702
CASD1	chr7:94578341:G:A	NI	monocyte	-0.0128976019933412	0.0634526784118594	0.477761639704502
CASD1	chr7:94578341:G:A	NI	B	-0.0494374336683892	0.0617253735999519	0.284501550765525
CASD1	chr7:94578341:G:A	NI	CD4T	-0.0848351997458282	0.0833079852504906	0.217780872778502
CASD1	chr7:94578341:G:A	IAV	NK	-0.0290269588493578	0.0494940692197624	0.353387205638083
CASD1	chr7:94578341:G:A	IAV	CD8T	-0.0232265688975638	0.0441864612572542	0.367729667347575
CASD1	chr7:94578341:G:A	IAV	monocyte	-0.00799279252710391	0.0534815867677566	0.509519145937788
CASD1	chr7:94578341:G:A	IAV	B	-0.0263584208050063	0.0488269226396609	0.364237104517328
CASD1	chr7:94578341:G:A	IAV	CD4T	-0.0868440861776279	0.0829657072784888	0.206695728617385
CASD1	chr7:94578341:G:A	LPS	NK	-0.0253222311691615	0.051182555202838	0.379018556874393
CASD1	chr7:94578341:G:A	LPS	CD8T	-0.0357083472797059	0.0500858867207907	0.310327870242512
CASD1	chr7:94578341:G:A	LPS	monocyte	0.00149429894719801	0.0649493133931617	0.557832297955531
CASD1	chr7:94578341:G:A	LPS	B	-0.0555367435945725	0.064415299613802	0.261080027331373
CASD1	chr7:94578341:G:A	LPS	CD4T	-0.0769573447499002	0.0756244661051708	0.223082404660327
CASD1	chr7:94578341:G:A	Tcruzi	NK	-0.0302041196762719	0.0537281378903094	0.360904058311619
CASD1	chr7:94578341:G:A	Tcruzi	CD8T	-0.0423952606929442	0.0554000890964034	0.297156871734308
CASD1	chr7:94578341:G:A	Tcruzi	monocyte	-0.00862082740373895	0.0616984886956048	0.508809112989299
CASD1	chr7:94578341:G:A	Tcruzi	B	-0.0484840759416058	0.0594761143342933	0.278032566842656
CASD1	chr7:94578341:G:A	Tcruzi	CD4T	-0.0770861770666463	0.0767623374283839	0.227080625718979
CASD1	chr7:94643073:C:T	NI	NK	0.0300824992749436	0.0695509305792521	0.474299919380352
CASD1	chr7:94643073:C:T	NI	CD8T	0.014629748435687	0.0639908254890683	0.544812329291232
CASD1	chr7:94643073:C:T	NI	monocyte	-0.0441242619534425	0.0907064034031792	0.431584278098671
CASD1	chr7:94643073:C:T	NI	B	0.00182214551826004	0.0611198768716434	0.609076050293128
CASD1	chr7:94643073:C:T	NI	CD4T	0.0158702515241616	0.0773440597984438	0.545925643733979
CASD1	chr7:94643073:C:T	IAV	NK	0.0175710751965569	0.0570601046116734	0.519868974294141
CASD1	chr7:94643073:C:T	IAV	CD8T	0.0125059820769135	0.0504274653895157	0.538358225959548
CASD1	chr7:94643073:C:T	IAV	monocyte	-0.040906083392216	0.0800635161988292	0.440557596284997
CASD1	chr7:94643073:C:T	IAV	B	0.004929538471227	0.0536318955025657	0.592027139427193
CASD1	chr7:94643073:C:T	IAV	CD4T	0.0112134736246748	0.0651996431217382	0.562976176649309
CASD1	chr7:94643073:C:T	LPS	NK	0.0216068946680832	0.063191594674599	0.504945588827525
CASD1	chr7:94643073:C:T	LPS	CD8T	0.00588860849858463	0.0548810849636215	0.575253377962187
CASD1	chr7:94643073:C:T	LPS	monocyte	-0.0464818009781943	0.0927932215078644	0.434130362820279
CASD1	chr7:94643073:C:T	LPS	B	0.00318473234379763	0.0606567243431339	0.599395359545038
CASD1	chr7:94643073:C:T	LPS	CD4T	0.0170623206732716	0.07272990535892	0.541259703035551
CASD1	chr7:94643073:C:T	Tcruzi	NK	0.0252910139143847	0.0669449207519117	0.494340658905243
CASD1	chr7:94643073:C:T	Tcruzi	CD8T	0.018920532635229	0.0636714349145246	0.522705251659976
CASD1	chr7:94643073:C:T	Tcruzi	monocyte	-0.043249263558687	0.0888597900639571	0.448292842540778
CASD1	chr7:94643073:C:T	Tcruzi	B	-0.00435389464230794	0.0587503178839081	0.599417243876533
CASD1	chr7:94643073:C:T	Tcruzi	CD4T	0.016456392264596	0.0734010572406874	0.546026295952056
CASP1	chr11:104928850:G:A	NI	NK	0.0149142621576254	0.0427583760111396	0.522398138332317
CASP1	chr11:104928850:G:A	NI	CD8T	0.0271018233085915	0.0504384379116906	0.462807083007052
CASP1	chr11:104928850:G:A	NI	monocyte	0.0149810138709903	0.0571083335062735	0.529358922399425
CASP1	chr11:104928850:G:A	NI	B	0.0110139284406914	0.0460358591756161	0.560150653954244
CASP1	chr11:104928850:G:A	NI	CD4T	0.0299466223070381	0.0583839099013449	0.462038448700664
CASP1	chr11:104928850:G:A	IAV	NK	0.0212850481314757	0.0421529179201161	0.473003585004116
CASP1	chr11:104928850:G:A	IAV	CD8T	0.0199954842980881	0.0385876077501093	0.467824485805283
CASP1	chr11:104928850:G:A	IAV	monocyte	0.0111610297659739	0.04513705871602	0.562295368777689
CASP1	chr11:104928850:G:A	IAV	B	0.00737621540883562	0.0381420871941547	0.573653920229993
CASP1	chr11:104928850:G:A	IAV	CD4T	0.0287354359502827	0.0482577717707878	0.44623262413443
CASP1	chr11:104928850:G:A	LPS	NK	0.0229245203587067	0.0453352222351138	0.467051878986056
CASP1	chr11:104928850:G:A	LPS	CD8T	0.0239215006550696	0.0432712474216209	0.451689792469617
CASP1	chr11:104928850:G:A	LPS	monocyte	0.0137464963746089	0.0561399658170685	0.546866410691348
CASP1	chr11:104928850:G:A	LPS	B	0.0109488744995949	0.0443676882757498	0.551821737068894
CASP1	chr11:104928850:G:A	LPS	CD4T	0.0318100646326165	0.0523332681831068	0.436952059982333
CASP1	chr11:104928850:G:A	Tcruzi	NK	0.0205633053231991	0.0462529714292863	0.491443882783809
CASP1	chr11:104928850:G:A	Tcruzi	CD8T	0.0248692372850975	0.0478913230780791	0.466947135867145
CASP1	chr11:104928850:G:A	Tcruzi	monocyte	0.01137471636151	0.0543378090038022	0.56662249852991
CASP1	chr11:104928850:G:A	Tcruzi	B	0.0125619401911885	0.0443073937779202	0.545366111709357
CASP1	chr11:104928850:G:A	Tcruzi	CD4T	0.0290784916368181	0.054897064858442	0.4647901568869
CASP1	chr11:104943811:A:G	NI	NK	-0.00822060176455574	0.0477913209882168	0.601337812768845
CASP1	chr11:104943811:A:G	NI	CD8T	-0.000634621508195296	0.0494077652614137	0.648813971492253
CASP1	chr11:104943811:A:G	NI	monocyte	-0.0315418759871053	0.0750682362740627	0.484776726950961
CASP1	chr11:104943811:A:G	NI	B	-0.00450987593032341	0.0522087571369082	0.626401124818963
CASP1	chr11:104943811:A:G	NI	CD4T	0.0113830622530184	0.0602006479197559	0.583586504251842
CASP1	chr11:104943811:A:G	IAV	NK	-0.00507678961476964	0.0418137394891635	0.615331266182006
CASP1	chr11:104943811:A:G	IAV	CD8T	-0.00876996328600604	0.0402036490488189	0.58939837335342
CASP1	chr11:104943811:A:G	IAV	monocyte	-0.0250042349150063	0.0598020855448653	0.513361016208803
CASP1	chr11:104943811:A:G	IAV	B	0.00190784806833607	0.0431300645448065	0.638883261766774
CASP1	chr11:104943811:A:G	IAV	CD4T	0.00512660937973353	0.0453462475444754	0.615120437998889
CASP1	chr11:104943811:A:G	LPS	NK	-0.00832243964255155	0.0467594727940912	0.595118496677357
CASP1	chr11:104943811:A:G	LPS	CD8T	-0.000674199090586525	0.0421341981510177	0.642755593539184
CASP1	chr11:104943811:A:G	LPS	monocyte	-0.0342087354236933	0.0787603910528748	0.48942678406772
CASP1	chr11:104943811:A:G	LPS	B	-0.00223998694328177	0.0501124849254872	0.633213560967236
CASP1	chr11:104943811:A:G	LPS	CD4T	0.0104578002863971	0.0508723850683384	0.583313810308987
CASP1	chr11:104943811:A:G	Tcruzi	NK	-0.00948804202103177	0.0498064992435695	0.593521289351199
CASP1	chr11:104943811:A:G	Tcruzi	CD8T	-0.0019294464403301	0.0476980106674796	0.639196317333973
CASP1	chr11:104943811:A:G	Tcruzi	monocyte	-0.0322034854128627	0.0739089395208546	0.499640500078631
CASP1	chr11:104943811:A:G	Tcruzi	B	-0.00688708259814351	0.0503119311310064	0.60982405813085
CASP1	chr11:104943811:A:G	Tcruzi	CD4T	0.00615129491947225	0.0547238952151828	0.613459755397088
CASP1	chr11:104947566:A:G	NI	NK	0.0024955395262269	0.0147264833810143	0.723102145411836
CASP1	chr11:104947566:A:G	NI	CD8T	-0.00564487387241794	0.0174484621881576	0.687339347170797
CASP1	chr11:104947566:A:G	NI	monocyte	0.0132181635926869	0.0248218720680033	0.562487031518896
CASP1	chr11:104947566:A:G	NI	B	-0.00168310411195321	0.0165448997238753	0.751190977429355
CASP1	chr11:104947566:A:G	NI	CD4T	0.000438109679674391	0.0173803724938725	0.74914979141582
CASP1	chr11:104947566:A:G	IAV	NK	0.00513742835408319	0.0141135851844777	0.66820107515804
CASP1	chr11:104947566:A:G	IAV	CD8T	-0.00443474459755149	0.013912622669313	0.68892140133355
CASP1	chr11:104947566:A:G	IAV	monocyte	0.0120921643215659	0.0207606098349866	0.591137699890149
CASP1	chr11:104947566:A:G	IAV	B	0.00145141693613287	0.0126903447432116	0.736422009194029
CASP1	chr11:104947566:A:G	IAV	CD4T	0.00265796981096297	0.0113235727861812	0.706046501777534
CASP1	chr11:104947566:A:G	LPS	NK	0.00513871534924282	0.0147404815002791	0.664447707713204
CASP1	chr11:104947566:A:G	LPS	CD8T	-0.000758252748874507	0.0118403880468518	0.751246169796172
CASP1	chr11:104947566:A:G	LPS	monocyte	0.0131971743450288	0.0242780899709183	0.58032784261952
CASP1	chr11:104947566:A:G	LPS	B	0.000941315092193753	0.0143585272025047	0.74012688206052
CASP1	chr11:104947566:A:G	LPS	CD4T	0.00221205964381337	0.0115105009198988	0.709369997415393
CASP1	chr11:104947566:A:G	Tcruzi	NK	0.00433145818323072	0.0167088956802783	0.695112341247196
CASP1	chr11:104947566:A:G	Tcruzi	CD8T	-0.00574340898659086	0.0172431687484166	0.680018068727022
CASP1	chr11:104947566:A:G	Tcruzi	monocyte	0.0113349380158652	0.0227424048257962	0.607655233167454
CASP1	chr11:104947566:A:G	Tcruzi	B	-0.00292822301130406	0.016799689515886	0.72928608590604
CASP1	chr11:104947566:A:G	Tcruzi	CD4T	-0.00126994150392041	0.0153950875542345	0.751158613159769
CASP1	chr11:104950026:A:G	NI	NK	0.0511460612739463	0.0673915851411678	0.229772954892327
CASP1	chr11:104950026:A:G	NI	CD8T	0.0841365405296741	0.0720206755567233	0.132704471687815
CASP1	chr11:104950026:A:G	NI	monocyte	0.0401133804740029	0.084524463260788	0.326925193147132
CASP1	chr11:104950026:A:G	NI	B	0.0875596901551345	0.0813149782294544	0.143416378594564
CASP1	chr11:104950026:A:G	NI	CD4T	0.130760479195528	0.0902399142437634	0.0832297575594218
CASP1	chr11:104950026:A:G	IAV	NK	0.0434597346947549	0.0598900234948769	0.239590394103383
CASP1	chr11:104950026:A:G	IAV	CD8T	0.0769785512962542	0.06392588446008	0.1110930609327
CASP1	chr11:104950026:A:G	IAV	monocyte	0.0250735196979715	0.0688595866877201	0.370177328855916
CASP1	chr11:104950026:A:G	IAV	B	0.0973956671186688	0.0778175195054399	0.098947169133082
CASP1	chr11:104950026:A:G	IAV	CD4T	0.115721190436491	0.070866231754399	0.0702744597559893
CASP1	chr11:104950026:A:G	LPS	NK	0.0485011507310773	0.064022799706668	0.230126000573586
CASP1	chr11:104950026:A:G	LPS	CD8T	0.0888963136554282	0.066948440127634	0.0971045391500463
CASP1	chr11:104950026:A:G	LPS	monocyte	0.0260129081221259	0.0849336961647699	0.38578511977578
CASP1	chr11:104950026:A:G	LPS	B	0.0973496275297235	0.0806024283989528	0.114699195460089
CASP1	chr11:104950026:A:G	LPS	CD4T	0.122480868735061	0.0743839155084997	0.070081876312716
CASP1	chr11:104950026:A:G	Tcruzi	NK	0.0514300549237519	0.0697293399784989	0.234652640274543
CASP1	chr11:104950026:A:G	Tcruzi	CD8T	0.0840475821853979	0.0703198771070051	0.126138549693452
CASP1	chr11:104950026:A:G	Tcruzi	monocyte	0.0372234944346196	0.0826793048136698	0.339460486604051
CASP1	chr11:104950026:A:G	Tcruzi	B	0.0827285401180415	0.0769313991765554	0.143542777810869
CASP1	chr11:104950026:A:G	Tcruzi	CD4T	0.112984155768999	0.0809395461901112	0.0954457195726931
CASP1	chr11:104986416:C:T	NI	NK	-0.00588477102595979	0.0275984830714982	0.660557697670017
CASP1	chr11:104986416:C:T	NI	CD8T	-0.00686092078204366	0.0290976791991662	0.656449217762056
CASP1	chr11:104986416:C:T	NI	monocyte	0.000774183090788547	0.0372587169596626	0.679930761083629
CASP1	chr11:104986416:C:T	NI	B	-0.0113162301752089	0.0338953559544343	0.622491164938493
CASP1	chr11:104986416:C:T	NI	CD4T	-0.00130147443744099	0.032497264687009	0.697703105746924
CASP1	chr11:104986416:C:T	IAV	NK	-0.00189027109042364	0.0231187949379453	0.694923271955186
CASP1	chr11:104986416:C:T	IAV	CD8T	-0.0105209182634263	0.027435941802169	0.606254132793139
CASP1	chr11:104986416:C:T	IAV	monocyte	0.000446911820437411	0.0278256484672081	0.717562892756946
CASP1	chr11:104986416:C:T	IAV	B	-0.00985080307344381	0.0279841392599778	0.617302666395277
CASP1	chr11:104986416:C:T	IAV	CD4T	0.00359322213969807	0.0241333607003432	0.681394936028964
CASP1	chr11:104986416:C:T	LPS	NK	-0.00306132145528226	0.0252285367515082	0.679092029329715
CASP1	chr11:104986416:C:T	LPS	CD8T	-0.0034017936078087	0.0231849973752608	0.673543321138527
CASP1	chr11:104986416:C:T	LPS	monocyte	-0.00428054482967596	0.0368560101683847	0.669659557739925
CASP1	chr11:104986416:C:T	LPS	B	-0.00969797454024688	0.0308732003031173	0.62359580860163
CASP1	chr11:104986416:C:T	LPS	CD4T	0.00235595359835329	0.0252168387007518	0.68887541321512
CASP1	chr11:104986416:C:T	Tcruzi	NK	-0.003896216153484	0.0276866914048082	0.676932623496476
CASP1	chr11:104986416:C:T	Tcruzi	CD8T	-0.0050260339007556	0.0271357824485221	0.667510726958818
CASP1	chr11:104986416:C:T	Tcruzi	monocyte	-0.000413278400215203	0.0339082078370144	0.706429464048714
CASP1	chr11:104986416:C:T	Tcruzi	B	-0.00905049844842239	0.0307043184273859	0.631934967071109
CASP1	chr11:104986416:C:T	Tcruzi	CD4T	-0.000749318324691873	0.0293658401803891	0.711771218152008
CASP1	chr11:104987712:T:C	NI	NK	-0.0129737098296269	0.0290264951345274	0.430692818521608
CASP1	chr11:104987712:T:C	NI	CD8T	0.00126381314110708	0.0263736510107415	0.57469651981222
CASP1	chr11:104987712:T:C	NI	monocyte	-0.0298482859670017	0.0364327302074852	0.291320192226132
CASP1	chr11:104987712:T:C	NI	B	-0.0359027418040432	0.0390219001268017	0.268462531201561
CASP1	chr11:104987712:T:C	NI	CD4T	0.00976526315669481	0.0298118391941213	0.46305808438857
CASP1	chr11:104987712:T:C	IAV	NK	0.000786074553352823	0.0226773316567446	0.587047257916189
CASP1	chr11:104987712:T:C	IAV	CD8T	-0.00637204508973181	0.0214228388370939	0.485629074231859
CASP1	chr11:104987712:T:C	IAV	monocyte	-0.0255046883658322	0.029321581046743	0.290646352173763
CASP1	chr11:104987712:T:C	IAV	B	-0.0078208975685747	0.023804737509808	0.458146246091967
CASP1	chr11:104987712:T:C	IAV	CD4T	0.00908641124848731	0.0192549008985685	0.421871365231297
CASP1	chr11:104987712:T:C	LPS	NK	-0.0118796319008856	0.0250259510240222	0.417432146048061
CASP1	chr11:104987712:T:C	LPS	CD8T	-0.0155369174139096	0.0240382923670836	0.363521628945036
CASP1	chr11:104987712:T:C	LPS	monocyte	-0.0515541018485782	0.0454792119599603	0.194381967293819
CASP1	chr11:104987712:T:C	LPS	B	-0.04507027211511	0.0401636875795316	0.215540726811499
CASP1	chr11:104987712:T:C	LPS	CD4T	0.0179049743040304	0.0214697530662827	0.30303336072827
CASP1	chr11:104987712:T:C	Tcruzi	NK	-0.0085491514576862	0.0295739333687705	0.481297449809916
CASP1	chr11:104987712:T:C	Tcruzi	CD8T	-0.00409070310594767	0.0258307275233611	0.535202237069229
CASP1	chr11:104987712:T:C	Tcruzi	monocyte	-0.0232877029206441	0.0346135119785478	0.343188235582633
CASP1	chr11:104987712:T:C	Tcruzi	B	-0.0210753323564161	0.0314757941582736	0.345539924315059
CASP1	chr11:104987712:T:C	Tcruzi	CD4T	0.00510565398105552	0.0278595401798045	0.511896997119996
CASP1	chr11:105016862:C:G	NI	NK	-0.0203442136689307	0.0360753454488567	0.357813087225145
CASP1	chr11:105016862:C:G	NI	CD8T	-0.0309852572728559	0.0381333464227082	0.283713804659194
CASP1	chr11:105016862:C:G	NI	monocyte	-0.0496238822467793	0.0545262647568702	0.239225794761636
CASP1	chr11:105016862:C:G	NI	B	-0.0380475507678268	0.0449714312405335	0.268349022896044
CASP1	chr11:105016862:C:G	NI	CD4T	-0.0593532332629837	0.0530185726631682	0.192534313547094
CASP1	chr11:105016862:C:G	IAV	NK	-0.0209180687545677	0.0322859026829515	0.333340735626186
CASP1	chr11:105016862:C:G	IAV	CD8T	-0.0129208343359417	0.0285343093182494	0.387793502455039
CASP1	chr11:105016862:C:G	IAV	monocyte	-0.0444204020193941	0.0460410800580812	0.236839878370726
CASP1	chr11:105016862:C:G	IAV	B	-0.0295133690750501	0.0357614738089824	0.277955746462561
CASP1	chr11:105016862:C:G	IAV	CD4T	-0.0409092252760657	0.0362700902895907	0.210500232730227
CASP1	chr11:105016862:C:G	LPS	NK	-0.0235921512922823	0.0346598980864256	0.31968719243877
CASP1	chr11:105016862:C:G	LPS	CD8T	-0.023848679955691	0.0313180270478529	0.296201226338261
CASP1	chr11:105016862:C:G	LPS	monocyte	-0.0559484090252161	0.0579325449007343	0.22364062082598
CASP1	chr11:105016862:C:G	LPS	B	-0.041143588432128	0.0436795243654418	0.239316698039799
CASP1	chr11:105016862:C:G	LPS	CD4T	-0.0443503194494221	0.0379475272800382	0.201029360178366
CASP1	chr11:105016862:C:G	Tcruzi	NK	-0.022090796534882	0.0375615403114576	0.348874785312517
CASP1	chr11:105016862:C:G	Tcruzi	CD8T	-0.0313961862303964	0.0372891282854647	0.274139554252357
CASP1	chr11:105016862:C:G	Tcruzi	monocyte	-0.0489674470891437	0.0532179480162978	0.246976636339221
CASP1	chr11:105016862:C:G	Tcruzi	B	-0.0327951938913181	0.0410579278114966	0.282481039075195
CASP1	chr11:105016862:C:G	Tcruzi	CD4T	-0.0498864482456545	0.0465210409054856	0.214300292496526
CASP1	chr11:105017365:C:T	NI	NK	0.116475682460036	0.0849664423634885	0.0740843283180222
CASP1	chr11:105017365:C:T	NI	CD8T	0.0760766111496478	0.0726069360350295	0.147400163017966
CASP1	chr11:105017365:C:T	NI	monocyte	0.0282453023072945	0.0885643093049322	0.375133931116204
CASP1	chr11:105017365:C:T	NI	B	0.0027679147114309	0.0816262036542772	0.468953027094413
CASP1	chr11:105017365:C:T	NI	CD4T	0.0536960321477488	0.0816756011298328	0.245426450882912
CASP1	chr11:105017365:C:T	IAV	NK	0.139125474702457	0.0884860183907371	0.0471306326689517
CASP1	chr11:105017365:C:T	IAV	CD8T	0.0848179461436204	0.0644518256736672	0.0872044095536874
CASP1	chr11:105017365:C:T	IAV	monocyte	0.0364714743814839	0.0717685218922316	0.314823920235722
CASP1	chr11:105017365:C:T	IAV	B	-0.0113243482045089	0.0690892668340352	0.489086555074917
CASP1	chr11:105017365:C:T	IAV	CD4T	0.112142299427592	0.0654098204924092	0.0520381334885853
CASP1	chr11:105017365:C:T	LPS	NK	0.149188693205103	0.0935458866411282	0.0457303845715592
CASP1	chr11:105017365:C:T	LPS	CD8T	0.0868750881535398	0.062616346654525	0.0845795632509408
CASP1	chr11:105017365:C:T	LPS	monocyte	0.030196752303724	0.0891000200462186	0.369924109545854
CASP1	chr11:105017365:C:T	LPS	B	0.0158054233408137	0.072133166900774	0.406008764568634
CASP1	chr11:105017365:C:T	LPS	CD4T	0.0806765950223574	0.0588598185050138	0.0979618852590971
CASP1	chr11:105017365:C:T	Tcruzi	NK	0.120754361317354	0.0888029211185594	0.0744646796350327
CASP1	chr11:105017365:C:T	Tcruzi	CD8T	0.089720970300268	0.0722209921952468	0.106937947144547
CASP1	chr11:105017365:C:T	Tcruzi	monocyte	0.00862910544711828	0.0883140363600137	0.453428926041028
CASP1	chr11:105017365:C:T	Tcruzi	B	0.0220667736211751	0.0752267473035417	0.381137183405322
CASP1	chr11:105017365:C:T	Tcruzi	CD4T	0.0635006606572647	0.075361216608407	0.198328161166713
CASP1	chr11:105021154:T:C	NI	NK	-0.0136371847263783	0.0312431368662783	0.324917696081827
CASP1	chr11:105021154:T:C	NI	CD8T	-0.0331150085762885	0.0294900205301608	0.125616068130201
CASP1	chr11:105021154:T:C	NI	monocyte	-0.104720365111192	0.0371725152704219	0.00376376850889659
CASP1	chr11:105021154:T:C	NI	B	-0.0219696461739344	0.0343448447666893	0.254094157187644
CASP1	chr11:105021154:T:C	NI	CD4T	-0.0511126840633855	0.0337546095751705	0.0578359852507552
CASP1	chr11:105021154:T:C	IAV	NK	0.00635388201802566	0.0255210524003345	0.414362991225167
CASP1	chr11:105021154:T:C	IAV	CD8T	-0.00430033041035317	0.0236976067461604	0.417693621904035
CASP1	chr11:105021154:T:C	IAV	monocyte	-0.0861063950543128	0.0296895194009424	0.00356838095678491
CASP1	chr11:105021154:T:C	IAV	B	-0.00385743198978794	0.0256816295372564	0.431321719644465
CASP1	chr11:105021154:T:C	IAV	CD4T	-0.0141312478925245	0.0194226182041298	0.233139748809535
CASP1	chr11:105021154:T:C	LPS	NK	-0.0136014997540182	0.0261933895058787	0.299302697778902
CASP1	chr11:105021154:T:C	LPS	CD8T	-0.0317792302447601	0.0232550999283838	0.0815278616340515
CASP1	chr11:105021154:T:C	LPS	monocyte	-0.129429816993187	0.0416195480137233	0.00141098417280972
CASP1	chr11:105021154:T:C	LPS	B	-0.0327052251389786	0.0284759457365035	0.122597892989911
CASP1	chr11:105021154:T:C	LPS	CD4T	-0.0105800226720624	0.0186882013580447	0.285378360599488
CASP1	chr11:105021154:T:C	Tcruzi	NK	-0.0128247574826271	0.0331755883542757	0.341043848075849
CASP1	chr11:105021154:T:C	Tcruzi	CD8T	-0.0387516015584743	0.0294362290446518	0.086476190846157
CASP1	chr11:105021154:T:C	Tcruzi	monocyte	-0.102549795702821	0.0368614779111609	0.00414495999032816
CASP1	chr11:105021154:T:C	Tcruzi	B	-0.0219914269833529	0.0325103043125686	0.242130867676516
CASP1	chr11:105021154:T:C	Tcruzi	CD4T	-0.0643677144286018	0.0355362269551199	0.0232760436560259
CASP1	chr11:105036380:G:C	NI	NK	-0.0194089686161086	0.0407652877676735	0.467451912480429
CASP1	chr11:105036380:G:C	NI	CD8T	-0.0366353065243528	0.0512610981969883	0.383291289500187
CASP1	chr11:105036380:G:C	NI	monocyte	-0.0324875527282607	0.057566184125796	0.414624945142179
CASP1	chr11:105036380:G:C	NI	B	-0.00196945663620176	0.0416933724726718	0.612144349862998
CASP1	chr11:105036380:G:C	NI	CD4T	-0.0246769982043903	0.0477190478394961	0.449543222555086
CASP1	chr11:105036380:G:C	IAV	NK	-0.0078009260912705	0.0328129606054611	0.540746178111601
CASP1	chr11:105036380:G:C	IAV	CD8T	-0.0176323959490241	0.0328341120398465	0.447532578430841
CASP1	chr11:105036380:G:C	IAV	monocyte	-0.0171114068213583	0.0414476164460692	0.492958749829819
CASP1	chr11:105036380:G:C	IAV	B	0.00384468922109572	0.0341963157996725	0.615406824350069
CASP1	chr11:105036380:G:C	IAV	CD4T	-0.00849727569405736	0.0312760738245771	0.538016008439995
CASP1	chr11:105036380:G:C	LPS	NK	-0.0156129933121739	0.0366596239678525	0.48008315815552
CASP1	chr11:105036380:G:C	LPS	CD8T	-0.0391020573781537	0.049872981438478	0.349408926379981
CASP1	chr11:105036380:G:C	LPS	monocyte	-0.0359973940659814	0.0599660568112232	0.410568032400433
CASP1	chr11:105036380:G:C	LPS	B	0.0103986544395121	0.0418021439731505	0.571339754192678
CASP1	chr11:105036380:G:C	LPS	CD4T	-0.0117979153596278	0.032509799351325	0.506634288859698
CASP1	chr11:105036380:G:C	Tcruzi	NK	-0.0163526295989109	0.0407789576084782	0.488187166833499
CASP1	chr11:105036380:G:C	Tcruzi	CD8T	-0.0309230625591718	0.0457158532550621	0.397690425780788
CASP1	chr11:105036380:G:C	Tcruzi	monocyte	-0.0302261611753368	0.0549469593891854	0.440833871288788
CASP1	chr11:105036380:G:C	Tcruzi	B	0.000572263865916076	0.0395710785133732	0.628113690770294
CASP1	chr11:105036380:G:C	Tcruzi	CD4T	-0.0251150760560745	0.0454149341364193	0.444932107670868
CASP1	chr11:105041212:A:G	NI	NK	-0.0165262492207633	0.0357107921388832	0.341120612527157
CASP1	chr11:105041212:A:G	NI	CD8T	-0.00247325593717621	0.0328050345729036	0.486987757935643
CASP1	chr11:105041212:A:G	NI	monocyte	0.0907778620219449	0.0434759911122647	0.0456909922126772
CASP1	chr11:105041212:A:G	NI	B	0.033632966115211	0.0395276291952075	0.21350911073188
CASP1	chr11:105041212:A:G	NI	CD4T	0.0380026359709231	0.0398323110323892	0.189563279701018
CASP1	chr11:105041212:A:G	IAV	NK	-0.0386229732299466	0.0306434218745987	0.119607661331302
CASP1	chr11:105041212:A:G	IAV	CD8T	-0.0232401353218252	0.027148544158473	0.215247479713251
CASP1	chr11:105041212:A:G	IAV	monocyte	0.0722684184996864	0.0344542810070708	0.0460339380106588
CASP1	chr11:105041212:A:G	IAV	B	0.0340958937729319	0.0295560371197097	0.142870662673347
CASP1	chr11:105041212:A:G	IAV	CD4T	-0.00631713544615887	0.0212306890470398	0.403764216125344
CASP1	chr11:105041212:A:G	LPS	NK	-0.00501588045175265	0.0292605340897409	0.446719934645172
CASP1	chr11:105041212:A:G	LPS	CD8T	-0.00708211432582029	0.0250630877243805	0.407846473839076
CASP1	chr11:105041212:A:G	LPS	monocyte	0.153058776642627	0.0506300746206515	0.00176288175250628
CASP1	chr11:105041212:A:G	LPS	B	0.0395971801285513	0.0323154454157236	0.129702470234007
CASP1	chr11:105041212:A:G	LPS	CD4T	-0.0167189048384304	0.0205687677875659	0.231341636081755
CASP1	chr11:105041212:A:G	Tcruzi	NK	-0.0163409565672752	0.0381308701626555	0.351826991897248
CASP1	chr11:105041212:A:G	Tcruzi	CD8T	0.00751111261149456	0.0326608502104851	0.437331735022264
CASP1	chr11:105041212:A:G	Tcruzi	monocyte	0.0775053827191105	0.0420363303195127	0.0589272897187773
CASP1	chr11:105041212:A:G	Tcruzi	B	0.0267807162913249	0.037329660037005	0.250329368420253
CASP1	chr11:105041212:A:G	Tcruzi	CD4T	0.0397144645732534	0.0392178116459155	0.172104117697371
CASP1	chr11:105046895:T:A	NI	NK	-0.0155992226410889	0.0522789334953739	0.523127940950603
CASP1	chr11:105046895:T:A	NI	CD8T	-0.032975825481422	0.0629439198652218	0.448699899554754
CASP1	chr11:105046895:T:A	NI	monocyte	0.0185779934035757	0.0714017156160818	0.531883091765443
CASP1	chr11:105046895:T:A	NI	B	-0.00660499961510443	0.0564667286372578	0.585277127024875
CASP1	chr11:105046895:T:A	NI	CD4T	-0.026711753262524	0.0654492046531908	0.481053284208401
CASP1	chr11:105046895:T:A	IAV	NK	-0.0226564256840009	0.0511463199342602	0.478331242118067
CASP1	chr11:105046895:T:A	IAV	CD8T	-0.0119794283268135	0.0414708063486108	0.524092896136698
CASP1	chr11:105046895:T:A	IAV	monocyte	0.0368515813855407	0.0833736120160845	0.473124268453643
CASP1	chr11:105046895:T:A	IAV	B	-0.00182180440918786	0.0461357416132164	0.60820204128886
CASP1	chr11:105046895:T:A	IAV	CD4T	-0.0166619773871894	0.0481461677649426	0.510141481510555
CASP1	chr11:105046895:T:A	LPS	NK	-0.016544854639197	0.0504678655322691	0.511084832203702
CASP1	chr11:105046895:T:A	LPS	CD8T	-0.0228531983534328	0.0492884699765672	0.466827463885102
CASP1	chr11:105046895:T:A	LPS	monocyte	0.0208228153650901	0.0728195258816506	0.534485284745795
CASP1	chr11:105046895:T:A	LPS	B	-0.00129559264620936	0.0532926200460803	0.606519692836518
CASP1	chr11:105046895:T:A	LPS	CD4T	-0.032309386252902	0.057691235546624	0.438851341320288
CASP1	chr11:105046895:T:A	Tcruzi	NK	-0.0222379569063291	0.0571399868196423	0.493555395041236
CASP1	chr11:105046895:T:A	Tcruzi	CD8T	-0.0333562417457122	0.0621126224196937	0.441014652067327
CASP1	chr11:105046895:T:A	Tcruzi	monocyte	0.00675239095208938	0.0664911181092463	0.595075843392323
CASP1	chr11:105046895:T:A	Tcruzi	B	-0.00398814804722718	0.0532684578576036	0.595100437324708
CASP1	chr11:105046895:T:A	Tcruzi	CD4T	-0.0232973976063754	0.060310555010944	0.492988395767297
CASP1	chr11:105053224:G:T	NI	NK	-0.013867508097757	0.0342196143885014	0.578479513154228
CASP1	chr11:105053224:G:T	NI	CD8T	-0.0115159188915951	0.0332696295116798	0.60108571139226
CASP1	chr11:105053224:G:T	NI	monocyte	0.00054687186823314	0.040295857540466	0.670433145639601
CASP1	chr11:105053224:G:T	NI	B	-0.0131505455445538	0.0376642086537269	0.599542772542866
CASP1	chr11:105053224:G:T	NI	CD4T	-0.00434689388039008	0.0361116570541399	0.652371570218247
CASP1	chr11:105053224:G:T	IAV	NK	-0.0149171656275492	0.0326738110899343	0.560024813483952
CASP1	chr11:105053224:G:T	IAV	CD8T	-0.00677877306703517	0.0244337192276965	0.619748184274739
CASP1	chr11:105053224:G:T	IAV	monocyte	-0.00272621199351401	0.0307902004578989	0.678329562254121
CASP1	chr11:105053224:G:T	IAV	B	-0.00522050375176043	0.0269887883497604	0.64620414242927
CASP1	chr11:105053224:G:T	IAV	CD4T	-0.00456914912632379	0.0267605802800177	0.653222998534829
CASP1	chr11:105053224:G:T	LPS	NK	-0.0144145559942409	0.0335387202963106	0.564906659675254
CASP1	chr11:105053224:G:T	LPS	CD8T	-0.00694224129304427	0.0264292935960785	0.618812291081075
CASP1	chr11:105053224:G:T	LPS	monocyte	-0.0040283064096581	0.0394751752706883	0.656960573185805
CASP1	chr11:105053224:G:T	LPS	B	-0.00647730609097958	0.031299746475391	0.636638058334809
CASP1	chr11:105053224:G:T	LPS	CD4T	-0.00360275254771995	0.0285448657439337	0.659866570479242
CASP1	chr11:105053224:G:T	Tcruzi	NK	-0.0129637361286102	0.0342543291043467	0.585238004921069
CASP1	chr11:105053224:G:T	Tcruzi	CD8T	-0.00968078890328608	0.0311587240531732	0.609144216413189
CASP1	chr11:105053224:G:T	Tcruzi	monocyte	0.00300325712099408	0.0382925947272918	0.682503141981616
CASP1	chr11:105053224:G:T	Tcruzi	B	-0.00805762146154949	0.0321601938744774	0.627898202062548
CASP1	chr11:105053224:G:T	Tcruzi	CD4T	-0.0063394510627161	0.033296697197514	0.645374318690533
CASP1	chr11:105100125:C:T	NI	NK	0.0131957790597702	0.0385848114767886	0.370739773669496
CASP1	chr11:105100125:C:T	NI	CD8T	-0.00625799893129829	0.0354189459400981	0.430968289107659
CASP1	chr11:105100125:C:T	NI	monocyte	-0.154720020403136	0.0464210410929746	0.00306046497743617
CASP1	chr11:105100125:C:T	NI	B	0.00539145440656495	0.042331013067476	0.458797604853097
CASP1	chr11:105100125:C:T	NI	CD4T	-0.0459975714040101	0.0425248739937684	0.135432997183229
CASP1	chr11:105100125:C:T	IAV	NK	0.0197536933797646	0.0303854958756864	0.260327371789228
CASP1	chr11:105100125:C:T	IAV	CD8T	-0.00795470520173671	0.0288817580313518	0.398616824929965
CASP1	chr11:105100125:C:T	IAV	monocyte	-0.0809354351501788	0.0334351544563067	0.010444144620436
CASP1	chr11:105100125:C:T	IAV	B	0.00476396811932876	0.0304093127763101	0.442450515406622
CASP1	chr11:105100125:C:T	IAV	CD4T	0.0092895371670442	0.0230725589667123	0.345525022314786
CASP1	chr11:105100125:C:T	LPS	NK	0.00177103617667022	0.0314820023920961	0.477313008621775
CASP1	chr11:105100125:C:T	LPS	CD8T	0.00713683046150254	0.0271635010382424	0.399978621333079
CASP1	chr11:105100125:C:T	LPS	monocyte	-0.1287371097092	0.0451739662504514	0.00424961825916192
CASP1	chr11:105100125:C:T	LPS	B	-0.00663417092252081	0.0334583093556116	0.422628110094631
CASP1	chr11:105100125:C:T	LPS	CD4T	0.0103604546866112	0.0220309301635702	0.321553592849245
CASP1	chr11:105100125:C:T	Tcruzi	NK	0.00527716229201742	0.0410853197717401	0.452033605496468
CASP1	chr11:105100125:C:T	Tcruzi	CD8T	-0.0165015843214149	0.0354739853775479	0.325077766969199
CASP1	chr11:105100125:C:T	Tcruzi	monocyte	-0.188116154658659	0.054607777289229	0.000557302402268034
CASP1	chr11:105100125:C:T	Tcruzi	B	-0.00640575969035172	0.0399301912168317	0.432828211577416
CASP1	chr11:105100125:C:T	Tcruzi	CD4T	-0.0322232573488034	0.0392224152087321	0.205889682520054
CASP1	chr11:105113255:C:T	NI	NK	0.00502345670902101	0.0346139272561861	0.650615252925627
CASP1	chr11:105113255:C:T	NI	CD8T	0.00594863130035576	0.0372455211683116	0.647162576807572
CASP1	chr11:105113255:C:T	NI	monocyte	0.0161891889997094	0.0522162493693585	0.558537322324458
CASP1	chr11:105113255:C:T	NI	B	0.0108496811377586	0.0411779529247922	0.615386674608624
CASP1	chr11:105113255:C:T	NI	CD4T	0.00282196650661784	0.0438571521393679	0.661616286236037
CASP1	chr11:105113255:C:T	IAV	NK	0.00131195195462176	0.0304029740744019	0.677064968978037
CASP1	chr11:105113255:C:T	IAV	CD8T	0.00374916883121676	0.0279801787663891	0.653769684568927
CASP1	chr11:105113255:C:T	IAV	monocyte	0.00184145928360538	0.0382594659257403	0.671707464245344
CASP1	chr11:105113255:C:T	IAV	B	0.00816821119613848	0.0335628316198433	0.621593520776809
CASP1	chr11:105113255:C:T	IAV	CD4T	0.00247806292923722	0.033731195977727	0.670707299714543
CASP1	chr11:105113255:C:T	LPS	NK	0.00402804497992582	0.0333615928939523	0.651491458112536
CASP1	chr11:105113255:C:T	LPS	CD8T	0.00453477964550977	0.0313689337411792	0.645321283552625
CASP1	chr11:105113255:C:T	LPS	monocyte	0.00762698206479072	0.0477857736228083	0.62760521677595
CASP1	chr11:105113255:C:T	LPS	B	0.00944076917316474	0.038836335455299	0.616050335757816
CASP1	chr11:105113255:C:T	LPS	CD4T	0.000514734366703611	0.036440599852676	0.680907366894688
CASP1	chr11:105113255:C:T	Tcruzi	NK	0.00407032602366716	0.035498848738066	0.655804086141286
CASP1	chr11:105113255:C:T	Tcruzi	CD8T	0.00941582736177071	0.0379929931504858	0.619866377562026
CASP1	chr11:105113255:C:T	Tcruzi	monocyte	0.0099992993107996	0.0467766022593142	0.621751014864239
CASP1	chr11:105113255:C:T	Tcruzi	B	0.0114415211004062	0.0399843621458058	0.60537556860794
CASP1	chr11:105113255:C:T	Tcruzi	CD4T	0.00197214443532281	0.0404466085874526	0.674029736098215
CASP3	chr4:184539038:A:G	NI	NK	-0.00300214184079257	0.0307710567510026	0.673715966592035
CASP3	chr4:184539038:A:G	NI	CD8T	0.00145479973655829	0.0322890649745047	0.675348006851316
CASP3	chr4:184539038:A:G	NI	monocyte	0.0110772367794095	0.0419062915044222	0.576617691908758
CASP3	chr4:184539038:A:G	NI	B	0.0116851027487966	0.0357986548579881	0.592728145581911
CASP3	chr4:184539038:A:G	NI	CD4T	-0.000357812207774435	0.0407849162774922	0.673437224763949
CASP3	chr4:184539038:A:G	IAV	NK	0.00163257481486411	0.0281450532817603	0.673096614279668
CASP3	chr4:184539038:A:G	IAV	CD8T	0.00335915709559169	0.026275021848369	0.654585521902661
CASP3	chr4:184539038:A:G	IAV	monocyte	0.00711833366881315	0.0317045691773709	0.622679091604376
CASP3	chr4:184539038:A:G	IAV	B	0.0187569385095253	0.0395491085987173	0.536087830497826
CASP3	chr4:184539038:A:G	IAV	CD4T	0.00567931392379747	0.0327605309612553	0.639353260516004
CASP3	chr4:184539038:A:G	LPS	NK	-0.000243978246219039	0.0303434071670499	0.684621792634091
CASP3	chr4:184539038:A:G	LPS	CD8T	0.00080959898321292	0.0285484910373868	0.673800404436778
CASP3	chr4:184539038:A:G	LPS	monocyte	0.00601047986081536	0.038834578474219	0.625316585144167
CASP3	chr4:184539038:A:G	LPS	B	0.00580756990100852	0.033072059443781	0.628004210632019
CASP3	chr4:184539038:A:G	LPS	CD4T	0.00664364920397385	0.0364706114100005	0.632251272091237
CASP3	chr4:184539038:A:G	Tcruzi	NK	-0.00261884134627103	0.0318874932700641	0.67598100447368
CASP3	chr4:184539038:A:G	Tcruzi	CD8T	-0.0020243045236221	0.0321875348741593	0.683214570572079
CASP3	chr4:184539038:A:G	Tcruzi	monocyte	0.013274617327839	0.041005678636447	0.585415554999046
CASP3	chr4:184539038:A:G	Tcruzi	B	0.00898197417207434	0.0330409941161782	0.605660316689343
CASP3	chr4:184539038:A:G	Tcruzi	CD4T	0.0101448148065933	0.0394428006977251	0.61531001964277
CASP3	chr4:184546110:C:T	NI	NK	0.0364582145478406	0.0667344587344501	0.432992962075963
CASP3	chr4:184546110:C:T	NI	CD8T	0.0383340548314136	0.0700650147138196	0.438015697495697
CASP3	chr4:184546110:C:T	NI	monocyte	0.0039972600787927	0.0690956437679624	0.58002488302312
CASP3	chr4:184546110:C:T	NI	B	0.0116901294208663	0.0580575821044366	0.556473043678615
CASP3	chr4:184546110:C:T	NI	CD4T	0.0328477364007317	0.0757163348089549	0.472182703568327
CASP3	chr4:184546110:C:T	IAV	NK	0.0280948816237675	0.0569432154032908	0.455254218950412
CASP3	chr4:184546110:C:T	IAV	CD8T	0.0248956934763947	0.0511249527784815	0.458134854297003
CASP3	chr4:184546110:C:T	IAV	monocyte	0.00544320588446763	0.055340574005479	0.591070273024621
CASP3	chr4:184546110:C:T	IAV	B	0.0100594565982933	0.0499350784466061	0.556754870924987
CASP3	chr4:184546110:C:T	IAV	CD4T	0.0274169950082904	0.0627418355405311	0.479441729787819
CASP3	chr4:184546110:C:T	LPS	NK	0.0307269115569056	0.0618349154083406	0.45027054300028
CASP3	chr4:184546110:C:T	LPS	CD8T	0.0277804381812442	0.0571153471981292	0.455884892150138
CASP3	chr4:184546110:C:T	LPS	monocyte	0.00437505105743263	0.0677736314342562	0.589344067137585
CASP3	chr4:184546110:C:T	LPS	B	-0.00374585673784201	0.0600094033877088	0.621153459110652
CASP3	chr4:184546110:C:T	LPS	CD4T	0.0287855777905818	0.0693990876586323	0.482631081786234
CASP3	chr4:184546110:C:T	Tcruzi	NK	0.036132672886274	0.067411181839889	0.435741055771932
CASP3	chr4:184546110:C:T	Tcruzi	CD8T	0.0354638716031631	0.0663169308524038	0.440794198634524
CASP3	chr4:184546110:C:T	Tcruzi	monocyte	0.00713030617973871	0.0662371304493002	0.582406937922826
CASP3	chr4:184546110:C:T	Tcruzi	B	0.00849840224874597	0.0547152263380545	0.567514408221515
CASP3	chr4:184546110:C:T	Tcruzi	CD4T	0.039128572749758	0.0763383208247323	0.450835781175058
CASP3	chr4:184551546:C:A	NI	NK	0.00169000494390096	0.0484182174187871	0.593649352508395
CASP3	chr4:184551546:C:A	NI	CD8T	0.00382126168238291	0.0526449479680921	0.579227941780661
CASP3	chr4:184551546:C:A	NI	monocyte	-0.0469899342877025	0.0751907925335753	0.369138185673612
CASP3	chr4:184551546:C:A	NI	B	0.00587807188311268	0.0535841447868674	0.5738511939768
CASP3	chr4:184551546:C:A	NI	CD4T	0.0168550595321837	0.0653399549319015	0.517304864806819
CASP3	chr4:184551546:C:A	IAV	NK	0.00417342520328262	0.0453566819670084	0.57795258281502
CASP3	chr4:184551546:C:A	IAV	CD8T	0.0179329076096784	0.0467031578186446	0.483159232675581
CASP3	chr4:184551546:C:A	IAV	monocyte	-0.0504386621076842	0.0682393022671609	0.344745027713127
CASP3	chr4:184551546:C:A	IAV	B	0.00432336300337316	0.0464022860843879	0.580128086736767
CASP3	chr4:184551546:C:A	IAV	CD4T	0.0117540883031443	0.0535024761840899	0.53621541342324
CASP3	chr4:184551546:C:A	LPS	NK	0.0104942939250452	0.0497677010400985	0.536142514399427
CASP3	chr4:184551546:C:A	LPS	CD8T	0.0181122831527003	0.0496795222248649	0.484828347869678
CASP3	chr4:184551546:C:A	LPS	monocyte	-0.0549757808508521	0.0785778939419749	0.350301560915665
CASP3	chr4:184551546:C:A	LPS	B	0.0163212869781863	0.05592246865811	0.512412581799567
CASP3	chr4:184551546:C:A	LPS	CD4T	0.0251068294361184	0.0634575707073762	0.474557312252433
CASP3	chr4:184551546:C:A	Tcruzi	NK	0.00889576611410172	0.0508493494254122	0.55163092842331
CASP3	chr4:184551546:C:A	Tcruzi	CD8T	0.010626475176562	0.0512585831711453	0.538452504759636
CASP3	chr4:184551546:C:A	Tcruzi	monocyte	-0.0633995510117505	0.0850960213165376	0.334284649161817
CASP3	chr4:184551546:C:A	Tcruzi	B	0.00767626452934999	0.0513101810316579	0.561631247758382
CASP3	chr4:184551546:C:A	Tcruzi	CD4T	0.0192683828627915	0.0623605560275976	0.506895142842141
CASP3	chr4:184563725:A:C	NI	NK	0.0283136104782105	0.0492934803796028	0.404312497802267
CASP3	chr4:184563725:A:C	NI	CD8T	0.0266822996641146	0.0496361170631942	0.418061915873469
CASP3	chr4:184563725:A:C	NI	monocyte	-0.0135072957454381	0.0555139728611552	0.507827229395409
CASP3	chr4:184563725:A:C	NI	B	-0.0119629950260304	0.0492028594942249	0.536745996592919
CASP3	chr4:184563725:A:C	NI	CD4T	0.0259235473199036	0.0577928678803449	0.439596552148687
CASP3	chr4:184563725:A:C	IAV	NK	0.0247305901905679	0.0456074799206194	0.414485921420603
CASP3	chr4:184563725:A:C	IAV	CD8T	0.018357741941863	0.040321978620804	0.440764878841072
CASP3	chr4:184563725:A:C	IAV	monocyte	-0.0203061712287615	0.0466126362523099	0.463472821373827
CASP3	chr4:184563725:A:C	IAV	B	-0.0104602078357958	0.0431349695315553	0.537264935204552
CASP3	chr4:184563725:A:C	IAV	CD4T	0.0325114031206753	0.0515472152636976	0.389100965892609
CASP3	chr4:184563725:A:C	LPS	NK	0.0427250077396389	0.0597722069252942	0.34107949124916
CASP3	chr4:184563725:A:C	LPS	CD8T	0.0259704689409301	0.0450541985178533	0.397274709359428
CASP3	chr4:184563725:A:C	LPS	monocyte	-0.0282629742018983	0.0591620650999769	0.436896454805129
CASP3	chr4:184563725:A:C	LPS	B	-0.0119501750021232	0.0486363957543761	0.532649305621446
CASP3	chr4:184563725:A:C	LPS	CD4T	0.0526052216437537	0.0679015667855105	0.328951763374767
CASP3	chr4:184563725:A:C	Tcruzi	NK	0.0325441561767811	0.0534248792300917	0.389774377021606
CASP3	chr4:184563725:A:C	Tcruzi	CD8T	0.00890310830033438	0.046840886869414	0.516523127886149
CASP3	chr4:184563725:A:C	Tcruzi	monocyte	-0.0151916736898764	0.0536659420726225	0.507826808056111
CASP3	chr4:184563725:A:C	Tcruzi	B	-0.0197945003196778	0.0512463489611939	0.48721053639618
CASP3	chr4:184563725:A:C	Tcruzi	CD4T	0.0316834105341537	0.0564760011913955	0.410372291738571
CASP3	chr4:184619452:C:T	NI	NK	-0.248274522140505	0.080355514258283	0.000206431740485291
CASP3	chr4:184619452:C:T	NI	CD8T	-0.186711840312583	0.0690295499326788	0.00261162117614022
CASP3	chr4:184619452:C:T	NI	monocyte	0.0621334694707748	0.0784007869445835	0.213053957509042
CASP3	chr4:184619452:C:T	NI	B	0.0573037283504408	0.0732839309530361	0.217602604119573
CASP3	chr4:184619452:C:T	NI	CD4T	-0.169376555377339	0.0787634199654522	0.0138216440337787
CASP3	chr4:184619452:C:T	IAV	NK	-0.184779842556942	0.069969441105469	0.00194163646133738
CASP3	chr4:184619452:C:T	IAV	CD8T	-0.116796344883625	0.0611463387679572	0.0270152682988133
CASP3	chr4:184619452:C:T	IAV	monocyte	0.0674371620483925	0.0621752289470558	0.136896328225252
CASP3	chr4:184619452:C:T	IAV	B	0.0688374564849849	0.0673060069165883	0.15019820036704
CASP3	chr4:184619452:C:T	IAV	CD4T	-0.0956716262639681	0.0631699161559836	0.0648730936331843
CASP3	chr4:184619452:C:T	LPS	NK	-0.224539591655397	0.0772066917279866	0.000522642082055991
CASP3	chr4:184619452:C:T	LPS	CD8T	-0.177757042841301	0.0648711735003535	0.00170057996258999
CASP3	chr4:184619452:C:T	LPS	monocyte	0.0336478452731238	0.0750407462591447	0.325277157599055
CASP3	chr4:184619452:C:T	LPS	B	0.0774796968135649	0.0729861194019744	0.141777938222227
CASP3	chr4:184619452:C:T	LPS	CD4T	-0.131717390412872	0.0689908183224091	0.0269976012036542
CASP3	chr4:184619452:C:T	Tcruzi	NK	-0.208541984324884	0.075612929163356	0.00148928207072385
CASP3	chr4:184619452:C:T	Tcruzi	CD8T	-0.168888840060707	0.0669682489885825	0.0052281707734434
CASP3	chr4:184619452:C:T	Tcruzi	monocyte	0.0616318191139106	0.0766492159935598	0.209288330904097
CASP3	chr4:184619452:C:T	Tcruzi	B	0.0511467986736743	0.0702026262879753	0.233415001875918
CASP3	chr4:184619452:C:T	Tcruzi	CD4T	-0.157677802933673	0.0743395649167963	0.0151548117316925
CASP3	chr4:184648023:G:A	NI	NK	0.0282990177785868	0.0475518181428373	0.283906287084743
CASP3	chr4:184648023:G:A	NI	CD8T	0.0111277700306359	0.0469913688408265	0.417597435958516
CASP3	chr4:184648023:G:A	NI	monocyte	-0.130808556593582	0.058703224231508	0.0132488592842435
CASP3	chr4:184648023:G:A	NI	B	-0.0779392276739355	0.053266128736764	0.0623883784223258
CASP3	chr4:184648023:G:A	NI	CD4T	-0.00869591389498216	0.0545222079856375	0.432327824189597
CASP3	chr4:184648023:G:A	IAV	NK	0.0181036823605097	0.0443697469387859	0.353372236127604
CASP3	chr4:184648023:G:A	IAV	CD8T	-0.000449093756832315	0.0396755197806629	0.49476496815557
CASP3	chr4:184648023:G:A	IAV	monocyte	-0.128909011182604	0.0502474476277175	0.00711637192414871
CASP3	chr4:184648023:G:A	IAV	B	-0.0474697043575444	0.0438849086723728	0.134481028347682
CASP3	chr4:184648023:G:A	IAV	CD4T	-0.0324142954274151	0.0449748492293532	0.236358726688788
CASP3	chr4:184648023:G:A	LPS	NK	0.0148807976607586	0.046514182579231	0.385610819463502
CASP3	chr4:184648023:G:A	LPS	CD8T	0.00266050186065557	0.0417168776710409	0.48382562937908
CASP3	chr4:184648023:G:A	LPS	monocyte	-0.165544351002347	0.0634153036882478	0.00544399728072942
CASP3	chr4:184648023:G:A	LPS	B	-0.0578537613658909	0.0485970026911898	0.112801106617643
CASP3	chr4:184648023:G:A	LPS	CD4T	-0.0165454682940012	0.0489034393881284	0.364661777836655
CASP3	chr4:184648023:G:A	Tcruzi	NK	0.0222212327292123	0.0489527420920532	0.334080270021664
CASP3	chr4:184648023:G:A	Tcruzi	CD8T	0.0179267098765865	0.047043039140808	0.364181104214995
CASP3	chr4:184648023:G:A	Tcruzi	monocyte	-0.148389884348521	0.0611639077922821	0.00821980288593682
CASP3	chr4:184648023:G:A	Tcruzi	B	-0.0584975901318726	0.0485383745607941	0.108289553647796
CASP3	chr4:184648023:G:A	Tcruzi	CD4T	-0.0171066288307122	0.0516374373595948	0.36892796166594
CASP3	chr4:184648473:G:C	NI	NK	-0.033072630029102	0.0675937769203398	0.459236551991154
CASP3	chr4:184648473:G:C	NI	CD8T	-0.0393371953208709	0.077487467235136	0.454383278908547
CASP3	chr4:184648473:G:C	NI	monocyte	-0.0239908845435692	0.0757019452312672	0.500019575500158
CASP3	chr4:184648473:G:C	NI	B	-0.0228197914014094	0.0650045599123877	0.511793502410534
CASP3	chr4:184648473:G:C	NI	CD4T	-0.0264976371761024	0.0805428672485228	0.51060580195301
CASP3	chr4:184648473:G:C	IAV	NK	-0.0245358185687422	0.057676444044492	0.484350576017213
CASP3	chr4:184648473:G:C	IAV	CD8T	-0.0241121240817813	0.0544279562943804	0.478004317218984
CASP3	chr4:184648473:G:C	IAV	monocyte	-0.0192700731726143	0.0607429408796883	0.523518999031511
CASP3	chr4:184648473:G:C	IAV	B	-0.0183402024482227	0.0553626044604993	0.518133940612013
CASP3	chr4:184648473:G:C	IAV	CD4T	-0.0200061984546749	0.0664569395784611	0.527131901696281
CASP3	chr4:184648473:G:C	LPS	NK	-0.0304534947981304	0.0653324338182985	0.464690606412345
CASP3	chr4:184648473:G:C	LPS	CD8T	-0.027017861496261	0.0611387387885478	0.475420225750512
CASP3	chr4:184648473:G:C	LPS	monocyte	-0.0261104348044039	0.0753440101360573	0.500643882524123
CASP3	chr4:184648473:G:C	LPS	B	-0.0216289111863865	0.0637862519036622	0.511201529068143
CASP3	chr4:184648473:G:C	LPS	CD4T	-0.0226553449856892	0.0737341110001046	0.520914865072483
CASP3	chr4:184648473:G:C	Tcruzi	NK	-0.0332154093964216	0.0691012401835627	0.461097434980123
CASP3	chr4:184648473:G:C	Tcruzi	CD8T	-0.0327545211910489	0.0700468505631186	0.469240262317442
CASP3	chr4:184648473:G:C	Tcruzi	monocyte	-0.0247023319367271	0.0732133347126957	0.511586931807342
CASP3	chr4:184648473:G:C	Tcruzi	B	-0.0199579281787168	0.0608266238689219	0.517502098665398
CASP3	chr4:184648473:G:C	Tcruzi	CD4T	-0.0234229763263157	0.075152719552612	0.522272621570759
CASP3	chr4:184697100:T:G	NI	NK	-0.0391912836033304	0.093606082059141	0.422724245474808
CASP3	chr4:184697100:T:G	NI	CD8T	-0.0371926124931233	0.0980136727167452	0.438591118123613
CASP3	chr4:184697100:T:G	NI	monocyte	0.144224211778669	0.163886076977095	0.221648995312459
CASP3	chr4:184697100:T:G	NI	B	0.0508998146034542	0.101007966624482	0.381915722110305
CASP3	chr4:184697100:T:G	NI	CD4T	-0.0235753719509943	0.112728663422372	0.494880413143143
CASP3	chr4:184697100:T:G	IAV	NK	-0.0367276847804146	0.0887856723156044	0.425858119984969
CASP3	chr4:184697100:T:G	IAV	CD8T	-0.0247179977703585	0.076929994675165	0.456438913372995
CASP3	chr4:184697100:T:G	IAV	monocyte	0.0942075205524348	0.115382011880084	0.263727800781365
CASP3	chr4:184697100:T:G	IAV	B	0.0657202966026895	0.101323062520238	0.325058094413231
CASP3	chr4:184697100:T:G	IAV	CD4T	-0.00183788099150511	0.0914023665726083	0.560288481183472
CASP3	chr4:184697100:T:G	LPS	NK	-0.0334320327004314	0.0918792604327122	0.441635495062801
CASP3	chr4:184697100:T:G	LPS	CD8T	-0.049752002819503	0.0969396051574591	0.387412444198556
CASP3	chr4:184697100:T:G	LPS	monocyte	0.0943341566258052	0.126465294859973	0.285116488196566
CASP3	chr4:184697100:T:G	LPS	B	0.0658125924496426	0.107382482452629	0.340193799826255
CASP3	chr4:184697100:T:G	LPS	CD4T	0.0137208633333979	0.101658092686916	0.517795256075913
CASP3	chr4:184697100:T:G	Tcruzi	NK	-0.0289352393094832	0.0917258055172646	0.45763666932695
CASP3	chr4:184697100:T:G	Tcruzi	CD8T	-0.0399091494145914	0.0969622093190329	0.426830879204223
CASP3	chr4:184697100:T:G	Tcruzi	monocyte	0.139011199485574	0.158841305838603	0.233691551630305
CASP3	chr4:184697100:T:G	Tcruzi	B	0.0650737256459044	0.105634907787206	0.338962031423004
CASP3	chr4:184697100:T:G	Tcruzi	CD4T	-0.0330824188830224	0.110556964220412	0.469171251733458
CASP3	chr4:184699746:C:T	NI	NK	-0.034426231159161	0.0492057518243417	0.371915975951436
CASP3	chr4:184699746:C:T	NI	CD8T	-0.0426998360317015	0.0548953179280986	0.349456470544052
CASP3	chr4:184699746:C:T	NI	monocyte	-0.0163895034079765	0.0516321853356283	0.489252088874126
CASP3	chr4:184699746:C:T	NI	B	-0.018726325022179	0.0448464132890522	0.471291864847178
CASP3	chr4:184699746:C:T	NI	CD4T	-0.0589608428109255	0.0710725499233903	0.317571131253361
CASP3	chr4:184699746:C:T	IAV	NK	-0.0277473750169118	0.0430971299542396	0.392279475002871
CASP3	chr4:184699746:C:T	IAV	CD8T	-0.0216882578213823	0.0373227392679402	0.412163506120384
CASP3	chr4:184699746:C:T	IAV	monocyte	-0.00871306965062115	0.0400167178331462	0.543308009786594
CASP3	chr4:184699746:C:T	IAV	B	-0.0145001058999855	0.038492287732062	0.483659391870068
CASP3	chr4:184699746:C:T	IAV	CD4T	-0.0420549612795413	0.054255351907211	0.352814810188948
CASP3	chr4:184699746:C:T	LPS	NK	-0.0315570774848878	0.0472531581130113	0.38054149730891
CASP3	chr4:184699746:C:T	LPS	CD8T	-0.0293332838011657	0.0432931761125275	0.379537309731896
CASP3	chr4:184699746:C:T	LPS	monocyte	0.00230552908930451	0.0508772376300126	0.609091314568869
CASP3	chr4:184699746:C:T	LPS	B	-0.0252148966811325	0.0470007589632297	0.429622475548423
CASP3	chr4:184699746:C:T	LPS	CD4T	-0.0375238692260389	0.0544416634852569	0.379312830715023
CASP3	chr4:184699746:C:T	Tcruzi	NK	-0.032740531798892	0.0487813894442084	0.381631117403661
CASP3	chr4:184699746:C:T	Tcruzi	CD8T	-0.0384878793085795	0.0510612309749758	0.356859300781514
CASP3	chr4:184699746:C:T	Tcruzi	monocyte	-0.0149258439850511	0.0490538559208104	0.511054073821671
CASP3	chr4:184699746:C:T	Tcruzi	B	-0.0135770428900632	0.0418259201836015	0.496841333631662
CASP3	chr4:184699746:C:T	Tcruzi	CD4T	-0.0447311526137671	0.0595520406396801	0.359577424557258
CASP3	chr4:184733569:T:C	NI	NK	0.0408793061512773	0.0414437653237055	0.157713938438647
CASP3	chr4:184733569:T:C	NI	CD8T	0.0259007752292271	0.0407042805666141	0.261864923879031
CASP3	chr4:184733569:T:C	NI	monocyte	-0.138734518923074	0.0498930349073654	0.00225491586324211
CASP3	chr4:184733569:T:C	NI	B	-0.0436503555184535	0.0441238071576818	0.156920379879385
CASP3	chr4:184733569:T:C	NI	CD4T	0.00816574008127446	0.0470964210054405	0.429519921854035
CASP3	chr4:184733569:T:C	IAV	NK	0.0310252916547031	0.0391471588379441	0.211941316955099
CASP3	chr4:184733569:T:C	IAV	CD8T	0.0117045508266732	0.0356133749168918	0.366673476469814
CASP3	chr4:184733569:T:C	IAV	monocyte	-0.126580657913338	0.0406952217466012	0.00103531012921221
CASP3	chr4:184733569:T:C	IAV	B	-0.021885653352349	0.0381065565475874	0.277984521740675
CASP3	chr4:184733569:T:C	IAV	CD4T	0.00483950913469864	0.0383613316009616	0.44933814827466
CASP3	chr4:184733569:T:C	LPS	NK	0.0387426678584897	0.041866096194944	0.173840534594987
CASP3	chr4:184733569:T:C	LPS	CD8T	0.0101486143740609	0.036525734801126	0.386760695970308
CASP3	chr4:184733569:T:C	LPS	monocyte	-0.158355611756446	0.050732573216568	0.000810191907159141
CASP3	chr4:184733569:T:C	LPS	B	-0.0225608710378961	0.0416606879675884	0.28935636858136
CASP3	chr4:184733569:T:C	LPS	CD4T	0.0266747772675442	0.0428988976798176	0.269353685015982
CASP3	chr4:184733569:T:C	Tcruzi	NK	0.0444974195632478	0.0439900090418167	0.150493235187845
CASP3	chr4:184733569:T:C	Tcruzi	CD8T	0.018344903281936	0.0396716206616805	0.320003854533451
CASP3	chr4:184733569:T:C	Tcruzi	monocyte	-0.147848736389271	0.0503756050373265	0.00136711393614308
CASP3	chr4:184733569:T:C	Tcruzi	B	-0.0354873083918241	0.0418469206714252	0.19429091083386
CASP3	chr4:184733569:T:C	Tcruzi	CD4T	0.0232249779613466	0.0451376692629071	0.304998486151379
CASP3	chr4:184736659:C:T	NI	NK	-0.107095874789119	0.0847682653029149	0.0922976962299116
CASP3	chr4:184736659:C:T	NI	CD8T	-0.0797370713580055	0.0790390895482119	0.153278470279325
CASP3	chr4:184736659:C:T	NI	monocyte	0.222256650076264	0.103550164829397	0.0128344374606625
CASP3	chr4:184736659:C:T	NI	B	0.0387281707419252	0.0823616766167527	0.319270337503827
CASP3	chr4:184736659:C:T	NI	CD4T	-0.0729755897185795	0.0916328759973498	0.212160504723612
CASP3	chr4:184736659:C:T	IAV	NK	-0.0708315625456863	0.0758846434664962	0.170381596817797
CASP3	chr4:184736659:C:T	IAV	CD8T	-0.0334994686559805	0.0685529194569268	0.300743763531148
CASP3	chr4:184736659:C:T	IAV	monocyte	0.193900858869919	0.0846631290599365	0.00989642637195944
CASP3	chr4:184736659:C:T	IAV	B	0.0756138694087947	0.077531551211599	0.159998391236302
CASP3	chr4:184736659:C:T	IAV	CD4T	-0.0243500985611506	0.0742668567776386	0.368260602779121
CASP3	chr4:184736659:C:T	LPS	NK	-0.0577043646931779	0.0779145310181902	0.225993716800997
CASP3	chr4:184736659:C:T	LPS	CD8T	-0.116119547189482	0.0813030772395371	0.0629967396714487
CASP3	chr4:184736659:C:T	LPS	monocyte	0.139992699148289	0.0907182617738707	0.0595432003299357
CASP3	chr4:184736659:C:T	LPS	B	0.0512283556094522	0.0806206021087965	0.262901387490017
CASP3	chr4:184736659:C:T	LPS	CD4T	-0.0665648599288621	0.0824448078937165	0.210637923705335
CASP3	chr4:184736659:C:T	Tcruzi	NK	-0.0601095775088702	0.0805069967633091	0.223313788708069
CASP3	chr4:184736659:C:T	Tcruzi	CD8T	-0.103470807407719	0.0810200056107196	0.0934730944990232
CASP3	chr4:184736659:C:T	Tcruzi	monocyte	0.252005398345556	0.110880690847783	0.00876964394269602
CASP3	chr4:184736659:C:T	Tcruzi	B	0.0533720185925336	0.0802011795625246	0.252872906881563
CASP3	chr4:184736659:C:T	Tcruzi	CD4T	-0.0984680870374178	0.0902503446750036	0.134235563667231
CASP3	chr4:184743922:G:A	NI	NK	-0.10568098301062	0.0998785261462248	0.169393407701708
CASP3	chr4:184743922:G:A	NI	CD8T	-0.0955538104824408	0.0911997721347876	0.188249174752054
CASP3	chr4:184743922:G:A	NI	monocyte	-0.0140793001535552	0.0860884583451707	0.465333149707299
CASP3	chr4:184743922:G:A	NI	B	-0.0441968276013383	0.0775745325822378	0.331226323631815
CASP3	chr4:184743922:G:A	NI	CD4T	-0.116706301675322	0.111538852210825	0.184451433499712
CASP3	chr4:184743922:G:A	IAV	NK	-0.0893213577198823	0.0871308180572811	0.180543223278008
CASP3	chr4:184743922:G:A	IAV	CD8T	-0.0673975558007369	0.0705054293129634	0.206341969826113
CASP3	chr4:184743922:G:A	IAV	monocyte	-0.0191031021968487	0.0692370934015645	0.440546289815928
CASP3	chr4:184743922:G:A	IAV	B	-0.0419795032664852	0.0686672753373598	0.317401338233028
CASP3	chr4:184743922:G:A	IAV	CD4T	-0.109261501622385	0.0997617997094282	0.174221380242394
CASP3	chr4:184743922:G:A	LPS	NK	-0.106417400102127	0.10011725837646	0.166708042825416
CASP3	chr4:184743922:G:A	LPS	CD8T	-0.0740398723578515	0.0758671764948827	0.204770261838644
CASP3	chr4:184743922:G:A	LPS	monocyte	-0.0237130413362603	0.0838454228518547	0.433592675610983
CASP3	chr4:184743922:G:A	LPS	B	-0.0557889180770331	0.0796172344479216	0.288353152397896
CASP3	chr4:184743922:G:A	LPS	CD4T	-0.0959662579976378	0.0961999393641874	0.203392736603158
CASP3	chr4:184743922:G:A	Tcruzi	NK	-0.119274461544501	0.112148249940789	0.161103834036751
CASP3	chr4:184743922:G:A	Tcruzi	CD8T	-0.0858266607416585	0.0850735164737982	0.19825260902282
CASP3	chr4:184743922:G:A	Tcruzi	monocyte	-0.0186258838753199	0.0828365880556625	0.453918126134257
CASP3	chr4:184743922:G:A	Tcruzi	B	-0.0443312859064031	0.074446440230192	0.322343474524119
CASP3	chr4:184743922:G:A	Tcruzi	CD4T	-0.0957797604009217	0.0978600532030375	0.208719443590389
CASP4	chr11:104843725:A:G	NI	NK	0.00741695319887333	0.0412062804565374	0.626851538053223
CASP4	chr11:104843725:A:G	NI	CD8T	0.00354364684025507	0.0422917542583301	0.653990588820336
CASP4	chr11:104843725:A:G	NI	monocyte	-0.0179607552595587	0.0546044104599756	0.538818712052374
CASP4	chr11:104843725:A:G	NI	B	0.0159073452842515	0.0488469225577166	0.578275738384269
CASP4	chr11:104843725:A:G	NI	CD4T	0.0013946466766127	0.0492180562032077	0.6583702511572
CASP4	chr11:104843725:A:G	IAV	NK	0.00259006790368015	0.0349589959339234	0.656005685292133
CASP4	chr11:104843725:A:G	IAV	CD8T	-0.000397733924965223	0.0320567297121168	0.673212223715714
CASP4	chr11:104843725:A:G	IAV	monocyte	-0.00886418727715306	0.0392169668704744	0.607944418167259
CASP4	chr11:104843725:A:G	IAV	B	0.0141115603271949	0.041414814502997	0.573267544429134
CASP4	chr11:104843725:A:G	IAV	CD4T	-0.00126963419031037	0.0373378164019665	0.666936900004614
CASP4	chr11:104843725:A:G	LPS	NK	0.00226782219939366	0.0380388589184316	0.654740352763418
CASP4	chr11:104843725:A:G	LPS	CD8T	-0.00316251291120767	0.0362499896505818	0.647614469435447
CASP4	chr11:104843725:A:G	LPS	monocyte	-0.00648820615066095	0.0481899221086434	0.616532830759525
CASP4	chr11:104843725:A:G	LPS	B	0.0130385149209842	0.0449442336612533	0.585532839606231
CASP4	chr11:104843725:A:G	LPS	CD4T	2.6173950082152e-05	0.0408175225914527	0.669997726863926
CASP4	chr11:104843725:A:G	Tcruzi	NK	0.00309215633229383	0.0407019292667609	0.653377654684068
CASP4	chr11:104843725:A:G	Tcruzi	CD8T	0.00160461228782948	0.0406763542708257	0.663270016156176
CASP4	chr11:104843725:A:G	Tcruzi	monocyte	-0.0125227127161601	0.0506669426375636	0.594433112733853
CASP4	chr11:104843725:A:G	Tcruzi	B	0.0150249022955679	0.0468335779484648	0.577355909124586
CASP4	chr11:104843725:A:G	Tcruzi	CD4T	0.00276283760537275	0.0461055553933036	0.658205981626819
CASP4	chr11:104865583:C:T	NI	NK	0.028578121815662	0.0503614328711641	0.350566730821389
CASP4	chr11:104865583:C:T	NI	CD8T	0.0175904997723275	0.049666112854017	0.434088737270078
CASP4	chr11:104865583:C:T	NI	monocyte	0.0793849847083262	0.0690244277904974	0.166096137999446
CASP4	chr11:104865583:C:T	NI	B	0.0341585225155845	0.0553245853695529	0.334267184398643
CASP4	chr11:104865583:C:T	NI	CD4T	-0.0313523866484812	0.0579878093949309	0.363400346018507
CASP4	chr11:104865583:C:T	IAV	NK	0.0417997117315319	0.0507581649615872	0.262102444908617
CASP4	chr11:104865583:C:T	IAV	CD8T	0.0181734800230641	0.0398828792362318	0.393558390017031
CASP4	chr11:104865583:C:T	IAV	monocyte	0.0682131398178455	0.0561329016422394	0.165329516591601
CASP4	chr11:104865583:C:T	IAV	B	0.0162204845882584	0.0420951598415861	0.412425918802752
CASP4	chr11:104865583:C:T	IAV	CD4T	-0.0171376588771348	0.0390711487383888	0.404213523737592
CASP4	chr11:104865583:C:T	LPS	NK	0.0339034268805974	0.049558721280023	0.31030584176592
CASP4	chr11:104865583:C:T	LPS	CD8T	0.0115044895942118	0.0409590824673321	0.453920460270414
CASP4	chr11:104865583:C:T	LPS	monocyte	0.0788080745688318	0.0675990668958216	0.168573987160229
CASP4	chr11:104865583:C:T	LPS	B	0.0242253330735138	0.048403214525137	0.373541176783714
CASP4	chr11:104865583:C:T	LPS	CD4T	-0.0206406671351047	0.0419761106488634	0.383697177861759
CASP4	chr11:104865583:C:T	Tcruzi	NK	0.0324205689858491	0.0529673912767639	0.334143868814095
CASP4	chr11:104865583:C:T	Tcruzi	CD8T	0.0145139866986509	0.0474805080427267	0.449611055206479
CASP4	chr11:104865583:C:T	Tcruzi	monocyte	0.0819518831950837	0.0707183433556529	0.169747497622536
CASP4	chr11:104865583:C:T	Tcruzi	B	0.0245161544135528	0.0497533100304049	0.375553063398685
CASP4	chr11:104865583:C:T	Tcruzi	CD4T	-0.0233797276127121	0.0520756585940366	0.399285244953917
CASP4	chr11:104908985:C:T	NI	NK	0.0341196268830915	0.0575880038420451	0.382204198138661
CASP4	chr11:104908985:C:T	NI	CD8T	0.0426846323858652	0.0623724895417039	0.353091147449457
CASP4	chr11:104908985:C:T	NI	monocyte	0.0123468727150989	0.062942953200076	0.504164556715125
CASP4	chr11:104908985:C:T	NI	B	0.0390370116023565	0.0634315309643568	0.375441434366198
CASP4	chr11:104908985:C:T	NI	CD4T	0.0486976808829107	0.0712099793792712	0.348048211055379
CASP4	chr11:104908985:C:T	IAV	NK	0.0357382636449137	0.0544847373688339	0.359669469915826
CASP4	chr11:104908985:C:T	IAV	CD8T	0.0355395074166768	0.0512012598981364	0.344695539015752
CASP4	chr11:104908985:C:T	IAV	monocyte	0.00883178556526696	0.0494004136339768	0.529421770738546
CASP4	chr11:104908985:C:T	IAV	B	0.0290729676215957	0.0511654709612859	0.39275440340136
CASP4	chr11:104908985:C:T	IAV	CD4T	0.0548783098470771	0.0630405397975004	0.298594267040389
CASP4	chr11:104908985:C:T	LPS	NK	0.0363539922718224	0.0571582444706412	0.363566952173506
CASP4	chr11:104908985:C:T	LPS	CD8T	0.0360592321403817	0.0534426955041134	0.351661247348161
CASP4	chr11:104908985:C:T	LPS	monocyte	0.0166827878682676	0.0619310186389438	0.490362636671333
CASP4	chr11:104908985:C:T	LPS	B	0.0391480903250328	0.0613938279395089	0.364705311362449
CASP4	chr11:104908985:C:T	LPS	CD4T	0.0616318978025649	0.0701306607540977	0.291870368115476
CASP4	chr11:104908985:C:T	Tcruzi	NK	0.035148064714661	0.0593541694742885	0.38089307825361
CASP4	chr11:104908985:C:T	Tcruzi	CD8T	0.0394805988250256	0.0594129232154956	0.357986976935215
CASP4	chr11:104908985:C:T	Tcruzi	monocyte	0.00911675647264614	0.061087899659924	0.532462397696603
CASP4	chr11:104908985:C:T	Tcruzi	B	0.0426284553501514	0.0643960460846437	0.354142602651812
CASP4	chr11:104908985:C:T	Tcruzi	CD4T	0.0485222534773183	0.0674653519913515	0.343073370882354
CASP4	chr11:104942134:A:T	NI	NK	-0.0640664055694698	0.0345076616390681	0.0243045834550365
CASP4	chr11:104942134:A:T	NI	CD8T	-0.0737772179489098	0.0363677406720464	0.0168377337002346
CASP4	chr11:104942134:A:T	NI	monocyte	-0.0472772804085563	0.0316646873104689	0.0635992841613983
CASP4	chr11:104942134:A:T	NI	B	-0.0337781896920791	0.0310222932995403	0.132375577658005
CASP4	chr11:104942134:A:T	NI	CD4T	-0.0300251634196635	0.0309980669490828	0.163035299789514
CASP4	chr11:104942134:A:T	IAV	NK	-0.0542631766287814	0.0281650055970335	0.024158501667913
CASP4	chr11:104942134:A:T	IAV	CD8T	-0.056204481624897	0.029048556096616	0.0196624122065521
CASP4	chr11:104942134:A:T	IAV	monocyte	-0.0236303533490569	0.0225316835514231	0.149524608666069
CASP4	chr11:104942134:A:T	IAV	B	-0.0221449807241472	0.0247011510649554	0.181365273550382
CASP4	chr11:104942134:A:T	IAV	CD4T	-0.0439949836038889	0.0209562176951241	0.0227280735012446
CASP4	chr11:104942134:A:T	LPS	NK	-0.0672496020435984	0.032628073410456	0.0172426755317816
CASP4	chr11:104942134:A:T	LPS	CD8T	-0.0565605406123436	0.0278119591607023	0.0197273607370009
CASP4	chr11:104942134:A:T	LPS	monocyte	-0.0355156074824058	0.029285425063197	0.112496694797736
CASP4	chr11:104942134:A:T	LPS	B	-0.030734881979751	0.0271953537917902	0.127612126779714
CASP4	chr11:104942134:A:T	LPS	CD4T	-0.0178529153722377	0.0208684245377996	0.200837103864438
CASP4	chr11:104942134:A:T	Tcruzi	NK	-0.0639794228093582	0.0350656395824238	0.0265723454104536
CASP4	chr11:104942134:A:T	Tcruzi	CD8T	-0.0589988929312151	0.0315337204343513	0.0265461686881897
CASP4	chr11:104942134:A:T	Tcruzi	monocyte	-0.0379023403806331	0.0313204775277456	0.110397434851188
CASP4	chr11:104942134:A:T	Tcruzi	B	-0.0287852765781287	0.0293907404904787	0.157724172430144
CASP4	chr11:104942134:A:T	Tcruzi	CD4T	-0.0326253129663505	0.0287672165444362	0.127383910500085
CASP4	chr11:104943811:A:G	NI	NK	0.01638881228731	0.0573919989731584	0.53258811664709
CASP4	chr11:104943811:A:G	NI	CD8T	0.021145302556488	0.0619595406688101	0.512560270592532
CASP4	chr11:104943811:A:G	NI	monocyte	-0.00199614858204202	0.0692370312488781	0.601667976921389
CASP4	chr11:104943811:A:G	NI	B	-0.00990591015388854	0.0632126186288673	0.595834508149022
CASP4	chr11:104943811:A:G	NI	CD4T	0.029999186419215	0.0740186901667442	0.48424738952579
CASP4	chr11:104943811:A:G	IAV	NK	0.0133149950225635	0.050604171039616	0.539310358233701
CASP4	chr11:104943811:A:G	IAV	CD8T	0.00984372232328344	0.0455632673256205	0.549594173789
CASP4	chr11:104943811:A:G	IAV	monocyte	-0.0118306928880459	0.0561326681189787	0.570046492209237
CASP4	chr11:104943811:A:G	IAV	B	-0.00770445133457996	0.0524736712058598	0.598485841017916
CASP4	chr11:104943811:A:G	IAV	CD4T	0.0362537903594356	0.0651484975827412	0.44143085947772
CASP4	chr11:104943811:A:G	LPS	NK	0.0131093756760158	0.0548632139355736	0.542189817150545
CASP4	chr11:104943811:A:G	LPS	CD8T	0.0136576533929683	0.0517789871754585	0.531613074504862
CASP4	chr11:104943811:A:G	LPS	monocyte	-0.0131936157892335	0.0710101461631603	0.564592426918202
CASP4	chr11:104943811:A:G	LPS	B	-0.00655817898019621	0.0597548450776866	0.60527794414724
CASP4	chr11:104943811:A:G	LPS	CD4T	0.0272092144765044	0.0631191369862327	0.482008359188489
CASP4	chr11:104943811:A:G	Tcruzi	NK	0.0155164244093837	0.0584351311971766	0.53728996472481
CASP4	chr11:104943811:A:G	Tcruzi	CD8T	0.0169341061238664	0.058431057902978	0.52610205754026
CASP4	chr11:104943811:A:G	Tcruzi	monocyte	-0.0214758194951587	0.0747061275524012	0.538665758420671
CASP4	chr11:104943811:A:G	Tcruzi	B	-0.0059068104623043	0.057962043325269	0.609823796972498
CASP4	chr11:104943811:A:G	Tcruzi	CD4T	0.0280222277797718	0.0688299957754448	0.490545130439475
CASP4	chr11:104984908:A:G	NI	NK	-0.0193820735958509	0.0381481468850163	0.478093068627806
CASP4	chr11:104984908:A:G	NI	CD8T	-0.0254533088876536	0.0427221591108145	0.44798837249724
CASP4	chr11:104984908:A:G	NI	monocyte	-0.0339470631469655	0.0493857125943587	0.386233096739074
CASP4	chr11:104984908:A:G	NI	B	0.000501449435721776	0.0352964040548242	0.646892499983132
CASP4	chr11:104984908:A:G	NI	CD4T	-0.0180302690516061	0.0416141620306464	0.49725555952124
CASP4	chr11:104984908:A:G	IAV	NK	-0.0103012975560842	0.0300389468714956	0.531725837494114
CASP4	chr11:104984908:A:G	IAV	CD8T	-0.0152844926232876	0.0304896019905361	0.480952420283696
CASP4	chr11:104984908:A:G	IAV	monocyte	-0.0239766541264835	0.0361703375025393	0.427316575895229
CASP4	chr11:104984908:A:G	IAV	B	0.00277483900456098	0.0296468872743405	0.638942610929487
CASP4	chr11:104984908:A:G	IAV	CD4T	-0.0091010423440346	0.0278295607851693	0.544062974790659
CASP4	chr11:104984908:A:G	LPS	NK	-0.0177990581627524	0.035517130441527	0.477281698436703
CASP4	chr11:104984908:A:G	LPS	CD8T	-0.0255041538706114	0.0395826354035685	0.422875923573081
CASP4	chr11:104984908:A:G	LPS	monocyte	-0.0329443199621062	0.0476718228760705	0.400066978592265
CASP4	chr11:104984908:A:G	LPS	B	0.00631032899492917	0.0349802893844653	0.609437963051296
CASP4	chr11:104984908:A:G	LPS	CD4T	-0.00560501742876512	0.0295037227739968	0.580557983830313
CASP4	chr11:104984908:A:G	Tcruzi	NK	-0.0190470110531243	0.0386805700088739	0.481396578053527
CASP4	chr11:104984908:A:G	Tcruzi	CD8T	-0.02580067241937	0.0424773863905901	0.440427716342358
CASP4	chr11:104984908:A:G	Tcruzi	monocyte	-0.0329311199458528	0.0482273878421307	0.409586857665874
CASP4	chr11:104984908:A:G	Tcruzi	B	0.000522910025524448	0.0335128803391111	0.644959640889407
CASP4	chr11:104984908:A:G	Tcruzi	CD4T	-0.00868154158230302	0.0355611118971121	0.563731809196118
CASP4	chr11:104985270:A:C	NI	NK	-0.233356479188423	0.129117899138015	0.0301911514976255
CASP4	chr11:104985270:A:C	NI	CD8T	-0.273563018537399	0.123240493495274	0.0125859849325136
CASP4	chr11:104985270:A:C	NI	monocyte	-0.510581408257522	0.135497473094941	5.5174101147526e-05
CASP4	chr11:104985270:A:C	NI	B	-0.396104436351474	0.133763974622119	0.00103129002395452
CASP4	chr11:104985270:A:C	NI	CD4T	-0.355827818618589	0.132756782947242	0.00326304584415271
CASP4	chr11:104985270:A:C	IAV	NK	-0.153807619086833	0.107094654923359	0.0736120053844309
CASP4	chr11:104985270:A:C	IAV	CD8T	-0.151381576122642	0.103657807063112	0.0689749692132859
CASP4	chr11:104985270:A:C	IAV	monocyte	-0.422163222464789	0.0979362848991501	4.36487570287802e-06
CASP4	chr11:104985270:A:C	IAV	B	-0.414420672124378	0.117959805113376	2.52541824694585e-05
CASP4	chr11:104985270:A:C	IAV	CD4T	-0.312087844286241	0.0818333841659183	5.43229944834911e-05
CASP4	chr11:104985270:A:C	LPS	NK	-0.160301456080124	0.115535518017222	0.0820275724495156
CASP4	chr11:104985270:A:C	LPS	CD8T	-0.186001438833001	0.10257833912466	0.0360194241128621
CASP4	chr11:104985270:A:C	LPS	monocyte	-0.607564292632621	0.144860476457029	4.8734646729276e-07
CASP4	chr11:104985270:A:C	LPS	B	-0.388827495773514	0.115892622424313	0.000284356791364071
CASP4	chr11:104985270:A:C	LPS	CD4T	-0.248504377437709	0.082266938759326	0.00151270040297335
CASP4	chr11:104985270:A:C	Tcruzi	NK	-0.255246928796019	0.133815689194948	0.0224594203197394
CASP4	chr11:104985270:A:C	Tcruzi	CD8T	-0.231297139394837	0.119002454186498	0.0271002142316638
CASP4	chr11:104985270:A:C	Tcruzi	monocyte	-0.503388471730765	0.133478486679129	5.41663124644654e-05
CASP4	chr11:104985270:A:C	Tcruzi	B	-0.374423089118072	0.125825707956455	0.00110102722455518
CASP4	chr11:104985270:A:C	Tcruzi	CD4T	-0.368213399616893	0.124861993758655	0.000996333659288307
CASP4	chr11:105016656:C:T	NI	NK	0.00171376902857874	0.039235859475666	0.641333105305302
CASP4	chr11:105016656:C:T	NI	CD8T	0.00939504947679483	0.0425174580513353	0.589106912000839
CASP4	chr11:105016656:C:T	NI	monocyte	0.00477431051179396	0.0503040390096742	0.602599533070783
CASP4	chr11:105016656:C:T	NI	B	0.00513663161200152	0.0423071029580513	0.623107659067243
CASP4	chr11:105016656:C:T	NI	CD4T	0.0115375390584204	0.0511258765791438	0.572794983789433
CASP4	chr11:105016656:C:T	IAV	NK	0.00446212887953863	0.0351330293150851	0.618783955889002
CASP4	chr11:105016656:C:T	IAV	CD8T	0.00537268839736093	0.0323231140584296	0.605269877558781
CASP4	chr11:105016656:C:T	IAV	monocyte	0.00930664210294994	0.0398098941488077	0.593102854179782
CASP4	chr11:105016656:C:T	IAV	B	-0.00087931205624633	0.0361687119501605	0.661353555547641
CASP4	chr11:105016656:C:T	IAV	CD4T	0.0213565698506266	0.0437022765150164	0.50908096424361
CASP4	chr11:105016656:C:T	LPS	NK	0.00268020088523142	0.0383400223790561	0.627159201579024
CASP4	chr11:105016656:C:T	LPS	CD8T	0.0103609631748013	0.0369894891500525	0.567282714344543
CASP4	chr11:105016656:C:T	LPS	monocyte	0.00650361396231415	0.0482677227648041	0.604647834039981
CASP4	chr11:105016656:C:T	LPS	B	0.00444581069771934	0.0408177965084766	0.619635986420927
CASP4	chr11:105016656:C:T	LPS	CD4T	0.02114204647467	0.0460313685448925	0.513242848995763
CASP4	chr11:105016656:C:T	Tcruzi	NK	0.00293103396694368	0.0402688661166988	0.631555779906697
CASP4	chr11:105016656:C:T	Tcruzi	CD8T	0.00974019523268532	0.0410927043275035	0.582953595733957
CASP4	chr11:105016656:C:T	Tcruzi	monocyte	0.0067596860079696	0.047577838712477	0.612080679830195
CASP4	chr11:105016656:C:T	Tcruzi	B	-0.00179163485039507	0.0417923705586606	0.663631408096411
CASP4	chr11:105016656:C:T	Tcruzi	CD4T	0.0180497035436514	0.0484843979699674	0.543411236598287
CASP4	chr11:105016862:C:G	NI	NK	-0.00604369016445384	0.0389878873074295	0.499379463610929
CASP4	chr11:105016862:C:G	NI	CD8T	-0.0217389256185928	0.0407283206752794	0.375433106044535
CASP4	chr11:105016862:C:G	NI	monocyte	-0.0413548043160301	0.0520737336570687	0.28028507134305
CASP4	chr11:105016862:C:G	NI	B	-0.0233835606850856	0.0426620530096155	0.374556041108763
CASP4	chr11:105016862:C:G	NI	CD4T	-0.0454306748462142	0.051005022558368	0.266499101539802
CASP4	chr11:105016862:C:G	IAV	NK	-0.0105596882324929	0.0342965946413144	0.452217194626353
CASP4	chr11:105016862:C:G	IAV	CD8T	-0.0167119445531074	0.0321472836945047	0.382289026712471
CASP4	chr11:105016862:C:G	IAV	monocyte	-0.0422864066084275	0.0437110180831202	0.249744744462067
CASP4	chr11:105016862:C:G	IAV	B	-0.0193024083354731	0.0355204833808319	0.376501254716298
CASP4	chr11:105016862:C:G	IAV	CD4T	-0.0346502660138106	0.0370753814310607	0.266671308754898
CASP4	chr11:105016862:C:G	LPS	NK	-0.00608384775482906	0.0377708153460463	0.490731793285752
CASP4	chr11:105016862:C:G	LPS	CD8T	-0.0190277661330348	0.0347528573885112	0.36845096870457
CASP4	chr11:105016862:C:G	LPS	monocyte	-0.0611367820429913	0.0593708691535576	0.213792666601176
CASP4	chr11:105016862:C:G	LPS	B	-0.0263267147458843	0.0410593117881943	0.342107871080028
CASP4	chr11:105016862:C:G	LPS	CD4T	-0.0498033293645886	0.0449664772790036	0.218461190060757
CASP4	chr11:105016862:C:G	Tcruzi	NK	-0.00919112670721145	0.0398016699028757	0.474119892349851
CASP4	chr11:105016862:C:G	Tcruzi	CD8T	-0.024911442538574	0.0398878119913258	0.347675184496672
CASP4	chr11:105016862:C:G	Tcruzi	monocyte	-0.0527266035606624	0.0553910058358796	0.245639420407273
CASP4	chr11:105016862:C:G	Tcruzi	B	-0.0279013537499033	0.0421511166126061	0.336617122390844
CASP4	chr11:105016862:C:G	Tcruzi	CD4T	-0.0436350489986328	0.0477680776849363	0.264805707068277
CASP4	chr11:105037510:C:T	NI	NK	-0.000217064456102629	0.0310938162477845	0.6956971121128
CASP4	chr11:105037510:C:T	NI	CD8T	-0.00425437130160657	0.0329836589767498	0.663140291534279
CASP4	chr11:105037510:C:T	NI	monocyte	0.000533952526662537	0.0409902349741868	0.664271411587821
CASP4	chr11:105037510:C:T	NI	B	-0.0163775894565929	0.0413316718201898	0.582055512939703
CASP4	chr11:105037510:C:T	NI	CD4T	-0.0101280302051283	0.0403160243392047	0.617243605916661
CASP4	chr11:105037510:C:T	IAV	NK	-0.00365249460888065	0.0277352234947705	0.664865222265172
CASP4	chr11:105037510:C:T	IAV	CD8T	0.00132665346307477	0.0263296529427842	0.706007729905547
CASP4	chr11:105037510:C:T	IAV	monocyte	-0.00235373289186282	0.0293265915036999	0.679560221043069
CASP4	chr11:105037510:C:T	IAV	B	-0.010566907867216	0.0312270794305747	0.603427929920543
CASP4	chr11:105037510:C:T	IAV	CD4T	-0.0070521934462323	0.0298009563831849	0.635271051223915
CASP4	chr11:105037510:C:T	LPS	NK	-0.00245685239520226	0.0300692477511726	0.670928926402538
CASP4	chr11:105037510:C:T	LPS	CD8T	-0.0048029707172244	0.0285411610725605	0.647433964633555
CASP4	chr11:105037510:C:T	LPS	monocyte	-0.0044080181015837	0.0379641121936577	0.652484022679109
CASP4	chr11:105037510:C:T	LPS	B	-0.0089326003341596	0.0336801648622827	0.618978448332569
CASP4	chr11:105037510:C:T	LPS	CD4T	-0.0081129438345752	0.0328270647582377	0.626234819072997
CASP4	chr11:105037510:C:T	Tcruzi	NK	-0.00161329500483698	0.0318472692202552	0.682278396365584
CASP4	chr11:105037510:C:T	Tcruzi	CD8T	-0.00354906838431039	0.0318403486418986	0.664532489482451
CASP4	chr11:105037510:C:T	Tcruzi	monocyte	-0.00930649444573692	0.0394819192157528	0.627129576712874
CASP4	chr11:105037510:C:T	Tcruzi	B	-0.0118846068107347	0.0354772105463595	0.601125350025166
CASP4	chr11:105037510:C:T	Tcruzi	CD4T	-0.0090197383694508	0.036829588078092	0.629530150207378
CASP4	chr11:105041826:C:T	NI	NK	0.00349790870248541	0.0346707492844438	0.458748877495813
CASP4	chr11:105041826:C:T	NI	CD8T	0.0231712246335556	0.0340211365954577	0.252021585440447
CASP4	chr11:105041826:C:T	NI	monocyte	0.101758724744766	0.0373979349071517	0.0153452661096212
CASP4	chr11:105041826:C:T	NI	B	0.0181143286084335	0.0355169447952982	0.304228653733953
CASP4	chr11:105041826:C:T	NI	CD4T	0.026149133627882	0.0362678256013004	0.239967346685855
CASP4	chr11:105041826:C:T	IAV	NK	0.000808057398003529	0.0288739367668805	0.488799734869884
CASP4	chr11:105041826:C:T	IAV	CD8T	0.00129417075376029	0.0279982481480165	0.479773378463484
CASP4	chr11:105041826:C:T	IAV	monocyte	0.0761307399418203	0.0277246997498171	0.0154789867879494
CASP4	chr11:105041826:C:T	IAV	B	0.0256276308721546	0.0287335173775585	0.190186088657579
CASP4	chr11:105041826:C:T	IAV	CD4T	-0.00700691254058236	0.0227342055185044	0.392394332989246
CASP4	chr11:105041826:C:T	LPS	NK	0.003128409815598	0.0311347846510159	0.459692456474222
CASP4	chr11:105041826:C:T	LPS	CD8T	0.0172698274878505	0.028187168883192	0.274652696497621
CASP4	chr11:105041826:C:T	LPS	monocyte	0.146337344257217	0.0395069539596404	0.000252333544797394
CASP4	chr11:105041826:C:T	LPS	B	0.0318545207784496	0.0312603504405852	0.158753511791522
CASP4	chr11:105041826:C:T	LPS	CD4T	0.0229330508305232	0.0228702353381796	0.165512534786215
CASP4	chr11:105041826:C:T	Tcruzi	NK	0.0140263617010018	0.035903267631625	0.352415068714743
CASP4	chr11:105041826:C:T	Tcruzi	CD8T	0.0173627934259753	0.0330275765788251	0.302454949049857
CASP4	chr11:105041826:C:T	Tcruzi	monocyte	0.110350116161622	0.03936735234682	0.0147419283047039
CASP4	chr11:105041826:C:T	Tcruzi	B	0.0135335257508373	0.034316381072073	0.341235822797862
CASP4	chr11:105041826:C:T	Tcruzi	CD4T	0.0267199516739856	0.0337808621418708	0.218691292913039
CASP4	chr11:105053224:G:T	NI	NK	-0.00738968812570732	0.0364098229927053	0.595311201686855
CASP4	chr11:105053224:G:T	NI	CD8T	-0.017512865820871	0.0425167499422145	0.530271340541695
CASP4	chr11:105053224:G:T	NI	monocyte	-0.0345970972146557	0.056196092520902	0.417737668681928
CASP4	chr11:105053224:G:T	NI	B	-0.0162660277507081	0.041936107309539	0.535461360936345
CASP4	chr11:105053224:G:T	NI	CD4T	-0.0153198115042127	0.0461079769821475	0.544899117819492
CASP4	chr11:105053224:G:T	IAV	NK	-0.00053950273107556	0.0323903886948654	0.64547518013245
CASP4	chr11:105053224:G:T	IAV	CD8T	-0.00435683268484577	0.0296633528885401	0.608415368773983
CASP4	chr11:105053224:G:T	IAV	monocyte	-0.0235858795982691	0.0415791858694305	0.474157439494109
CASP4	chr11:105053224:G:T	IAV	B	-0.0163780576588326	0.036708775223993	0.516559233291814
CASP4	chr11:105053224:G:T	IAV	CD4T	-0.00938377816941625	0.0332251540437648	0.572010477838265
CASP4	chr11:105053224:G:T	LPS	NK	-0.00204552078405587	0.0349811086313671	0.629057945983199
CASP4	chr11:105053224:G:T	LPS	CD8T	-0.00836853984967033	0.0330943842888079	0.574009196447685
CASP4	chr11:105053224:G:T	LPS	monocyte	-0.0240838145012912	0.0486048910130936	0.483788506811241
CASP4	chr11:105053224:G:T	LPS	B	-0.0180594436946852	0.0413853384739747	0.515617234263193
CASP4	chr11:105053224:G:T	LPS	CD4T	-0.0113456564091655	0.0365795993876208	0.559509450480273
CASP4	chr11:105053224:G:T	Tcruzi	NK	-0.00636797316676983	0.037287581747778	0.600902555664526
CASP4	chr11:105053224:G:T	Tcruzi	CD8T	-0.0205486925798595	0.04428267408073	0.507783310293739
CASP4	chr11:105053224:G:T	Tcruzi	monocyte	-0.026078924170832	0.0498780928956042	0.480309088983854
CASP4	chr11:105053224:G:T	Tcruzi	B	-0.0164480309914662	0.0403268730932364	0.525891779011646
CASP4	chr11:105053224:G:T	Tcruzi	CD4T	-0.01754533708196	0.04397758441974	0.533208131958887
CASP5	chr11:104918235:A:C	NI	NK	0.0365687880399985	0.072616220616045	0.445313484802644
CASP5	chr11:104918235:A:C	NI	CD8T	0.0125255403600223	0.0625845939413815	0.556367700825441
CASP5	chr11:104918235:A:C	NI	monocyte	-0.00903858928714777	0.0732470911925123	0.563881458220321
CASP5	chr11:104918235:A:C	NI	B	0.00959528946411807	0.0540529400189997	0.560069844436799
CASP5	chr11:104918235:A:C	NI	CD4T	-0.0249271479529171	0.0785452782950565	0.513910869179789
CASP5	chr11:104918235:A:C	IAV	NK	0.0252067436175038	0.0615159101670153	0.481240101630655
CASP5	chr11:104918235:A:C	IAV	CD8T	0.0297863790188629	0.0648238094175619	0.46165459438908
CASP5	chr11:104918235:A:C	IAV	monocyte	-0.00274153745030314	0.0597994002592495	0.609168509563648
CASP5	chr11:104918235:A:C	IAV	B	-0.00569943936798332	0.0540957103306913	0.597121486632715
CASP5	chr11:104918235:A:C	IAV	CD4T	-0.0260187835357215	0.0728579381834004	0.507987452582342
CASP5	chr11:104918235:A:C	LPS	NK	0.0228905998338331	0.0627513962669907	0.493309316044157
CASP5	chr11:104918235:A:C	LPS	CD8T	0.0143297853452223	0.056911561480855	0.535307655452542
CASP5	chr11:104918235:A:C	LPS	monocyte	0.0142664429082627	0.0685264898902651	0.541355268899696
CASP5	chr11:104918235:A:C	LPS	B	0.00411561789414592	0.056940910738402	0.585891880176525
CASP5	chr11:104918235:A:C	LPS	CD4T	-0.0329208074469258	0.0821658996262999	0.488533050562845
CASP5	chr11:104918235:A:C	Tcruzi	NK	0.0429056060600187	0.0825082569351062	0.432762187506936
CASP5	chr11:104918235:A:C	Tcruzi	CD8T	0.0229791719388826	0.0665864524879296	0.50908520848199
CASP5	chr11:104918235:A:C	Tcruzi	monocyte	-0.00107785228634696	0.0687120886760837	0.613132272727745
CASP5	chr11:104918235:A:C	Tcruzi	B	0.0148339372570488	0.0518367190227725	0.525913210546182
CASP5	chr11:104918235:A:C	Tcruzi	CD4T	-0.034286425078527	0.081655902163112	0.485050958192489
CASP5	chr11:104925273:C:T	NI	NK	-0.0044091285455455	0.0249567647382941	0.624595705594748
CASP5	chr11:104925273:C:T	NI	CD8T	0.0233332731301556	0.0330759492172593	0.420273939815397
CASP5	chr11:104925273:C:T	NI	monocyte	0.00583100606259892	0.0328406049778738	0.548518538932892
CASP5	chr11:104925273:C:T	NI	B	-0.0036121035019324	0.0215063768511707	0.61878079835243
CASP5	chr11:104925273:C:T	NI	CD4T	0.0279881875585041	0.0374982711249287	0.401264505935511
CASP5	chr11:104925273:C:T	IAV	NK	-0.00752531895959335	0.0259885840246756	0.589028407322332
CASP5	chr11:104925273:C:T	IAV	CD8T	0.00534863358088356	0.0210162017706405	0.567550464406723
CASP5	chr11:104925273:C:T	IAV	monocyte	0.0184762681308496	0.0298504644242417	0.449997581841358
CASP5	chr11:104925273:C:T	IAV	B	-0.00602194775030876	0.0237307552270322	0.59444091917099
CASP5	chr11:104925273:C:T	IAV	CD4T	0.00887149307312151	0.0274477133260447	0.538698855532292
CASP5	chr11:104925273:C:T	LPS	NK	-0.0013105759889001	0.0246653464451284	0.657712698678767
CASP5	chr11:104925273:C:T	LPS	CD8T	0.00856588176928528	0.0233459857912321	0.527576440952057
CASP5	chr11:104925273:C:T	LPS	monocyte	0.0208165057969177	0.0314391428512237	0.427245367883965
CASP5	chr11:104925273:C:T	LPS	B	-0.00758836997728248	0.025912192756343	0.578272921336464
CASP5	chr11:104925273:C:T	LPS	CD4T	0.0175042777693614	0.0311080707138679	0.46604312231599
CASP5	chr11:104925273:C:T	Tcruzi	NK	-0.00225632720617557	0.0262025251526054	0.651630814629541
CASP5	chr11:104925273:C:T	Tcruzi	CD8T	0.0106645331217008	0.0249906632912508	0.510828979886508
CASP5	chr11:104925273:C:T	Tcruzi	monocyte	0.0161293822822648	0.0310956788241281	0.478868380872679
CASP5	chr11:104925273:C:T	Tcruzi	B	0.000653776811702105	0.0190378821023506	0.644320131671118
CASP5	chr11:104925273:C:T	Tcruzi	CD4T	0.0315574650153892	0.0392054958106018	0.387694065614974
CASP5	chr11:104927689:C:T	NI	NK	0.0038456111348035	0.0222132435332372	0.687450396762016
CASP5	chr11:104927689:C:T	NI	CD8T	-0.00168049254974612	0.0226167782257792	0.696261822628324
CASP5	chr11:104927689:C:T	NI	monocyte	-7.31634870583925e-06	0.0319561268132844	0.662711547382101
CASP5	chr11:104927689:C:T	NI	B	-0.0151628187300131	0.0268655802981085	0.545222602962111
CASP5	chr11:104927689:C:T	NI	CD4T	-0.00761197172653459	0.0290588034104837	0.631393517793481
CASP5	chr11:104927689:C:T	IAV	NK	0.00315529081147297	0.0209290985892026	0.69375787198921
CASP5	chr11:104927689:C:T	IAV	CD8T	0.000762297905801173	0.018286017732847	0.724382297570013
CASP5	chr11:104927689:C:T	IAV	monocyte	-0.00599626008118974	0.023161778544427	0.645107927369109
CASP5	chr11:104927689:C:T	IAV	B	-0.00515651547886055	0.0199652245949243	0.638388489675834
CASP5	chr11:104927689:C:T	IAV	CD4T	-0.00434983134012051	0.0242223928435105	0.66627815657416
CASP5	chr11:104927689:C:T	LPS	NK	0.00398771054743996	0.0228882900692449	0.680851679331305
CASP5	chr11:104927689:C:T	LPS	CD8T	-0.000202194702300904	0.0204158719143153	0.706852339938841
CASP5	chr11:104927689:C:T	LPS	monocyte	-0.0111555354686446	0.0288411488911682	0.587867318299063
CASP5	chr11:104927689:C:T	LPS	B	-0.00614516739643689	0.0221875672170627	0.626457392296007
CASP5	chr11:104927689:C:T	LPS	CD4T	-0.00529111134782648	0.0265192616862077	0.655111338579881
CASP5	chr11:104927689:C:T	Tcruzi	NK	0.00407989854669402	0.0236971311752304	0.68549798430271
CASP5	chr11:104927689:C:T	Tcruzi	CD8T	-0.00192667055719465	0.0218353863291274	0.689487395836736
CASP5	chr11:104927689:C:T	Tcruzi	monocyte	-0.00746323694600994	0.0272819429306134	0.630804138742476
CASP5	chr11:104927689:C:T	Tcruzi	B	-0.00993966058342016	0.0210803835285933	0.576469431629533
CASP5	chr11:104927689:C:T	Tcruzi	CD4T	-0.0107995437984653	0.0283398876578828	0.607787242697197
CASP5	chr11:104928850:G:A	NI	NK	-0.0028267346733431	0.0490805431583687	0.628589614686398
CASP5	chr11:104928850:G:A	NI	CD8T	0.00406374834842387	0.0567410244793359	0.628644533450633
CASP5	chr11:104928850:G:A	NI	monocyte	-0.0345005183585763	0.0779844717658962	0.468053581314662
CASP5	chr11:104928850:G:A	NI	B	-0.00603463462422884	0.0505098661302051	0.608741629783817
CASP5	chr11:104928850:G:A	NI	CD4T	0.00755574139307246	0.0706512253645408	0.609163317706459
CASP5	chr11:104928850:G:A	IAV	NK	0.000984667674756107	0.0458137909364794	0.643260593014871
CASP5	chr11:104928850:G:A	IAV	CD8T	0.00376677880386259	0.0429954233539893	0.624019771529937
CASP5	chr11:104928850:G:A	IAV	monocyte	-0.0224062175504341	0.0595287663313618	0.522862141009848
CASP5	chr11:104928850:G:A	IAV	B	-0.00564996572684325	0.0453723498074028	0.606718979540156
CASP5	chr11:104928850:G:A	IAV	CD4T	0.0032784948174884	0.0593387941366058	0.633436398068321
CASP5	chr11:104928850:G:A	LPS	NK	-0.00211537099485943	0.0495849844302369	0.62657847637532
CASP5	chr11:104928850:G:A	LPS	CD8T	0.000262268792162884	0.0486269220843805	0.640555420774172
CASP5	chr11:104928850:G:A	LPS	monocyte	-0.0265771902789273	0.0696919394500035	0.507274751802842
CASP5	chr11:104928850:G:A	LPS	B	-0.00634745075679484	0.0516670385670207	0.601778151491459
CASP5	chr11:104928850:G:A	LPS	CD4T	0.00116531864630397	0.065129683857713	0.639444251272636
CASP5	chr11:104928850:G:A	Tcruzi	NK	-0.000910912844913699	0.0510386450111578	0.637648215421984
CASP5	chr11:104928850:G:A	Tcruzi	CD8T	0.00501214143237862	0.0549643813002744	0.621481821099785
CASP5	chr11:104928850:G:A	Tcruzi	monocyte	-0.027818475427629	0.0715491052052568	0.513278209947391
CASP5	chr11:104928850:G:A	Tcruzi	B	-0.00676434944363079	0.0481046034735403	0.600916544309247
CASP5	chr11:104928850:G:A	Tcruzi	CD4T	0.00477528983149491	0.0658988638889282	0.626571787804691
CASP5	chr11:104957579:A:T	NI	NK	0.00777730149178738	0.0215003812020209	0.653946992340102
CASP5	chr11:104957579:A:T	NI	CD8T	0.00847605229748269	0.0226250552407958	0.649390288267505
CASP5	chr11:104957579:A:T	NI	monocyte	0.000994208500636293	0.0270976096054696	0.70742254836224
CASP5	chr11:104957579:A:T	NI	B	-3.12919832989489e-05	0.0174370655908604	0.756042014617914
CASP5	chr11:104957579:A:T	NI	CD4T	0.0144976563029396	0.0307988770309787	0.602846937259124
CASP5	chr11:104957579:A:T	IAV	NK	0.00387109352907243	0.018525334176609	0.694831048835479
CASP5	chr11:104957579:A:T	IAV	CD8T	0.00576203053902986	0.0178760796110606	0.663784252530961
CASP5	chr11:104957579:A:T	IAV	monocyte	-0.00333473367782022	0.0216337277111018	0.725019012315916
CASP5	chr11:104957579:A:T	IAV	B	0.000156019477474686	0.0174115548140223	0.752709584461959
CASP5	chr11:104957579:A:T	IAV	CD4T	0.0109766219910485	0.025784255865489	0.633741252921969
CASP5	chr11:104957579:A:T	LPS	NK	0.00420801610493021	0.0201220348542567	0.687367429328337
CASP5	chr11:104957579:A:T	LPS	CD8T	0.00487989164507033	0.0193368544077133	0.673235477460858
CASP5	chr11:104957579:A:T	LPS	monocyte	-0.00291212295540152	0.0234492167436622	0.711986724692942
CASP5	chr11:104957579:A:T	LPS	B	-0.000505532035783703	0.0191871095073123	0.750091198418413
CASP5	chr11:104957579:A:T	LPS	CD4T	0.0116970335549876	0.027929136993503	0.628961517752671
CASP5	chr11:104957579:A:T	Tcruzi	NK	0.00714992815384973	0.022091431052816	0.660892247287231
CASP5	chr11:104957579:A:T	Tcruzi	CD8T	0.0114136644494381	0.024763771017136	0.617967180239303
CASP5	chr11:104957579:A:T	Tcruzi	monocyte	0.0163665395473675	0.0401732941019592	0.595667345456081
CASP5	chr11:104957579:A:T	Tcruzi	B	-0.00110476130156432	0.0165220241771726	0.744923027190067
CASP5	chr11:104957579:A:T	Tcruzi	CD4T	0.00898568914630697	0.0258183778655931	0.648684239389707
CASP5	chr11:104973840:A:C	NI	NK	0.0803578209934069	0.0760502790509395	0.191886665399705
CASP5	chr11:104973840:A:C	NI	CD8T	0.0540030148895376	0.0600980456183237	0.250608190959226
CASP5	chr11:104973840:A:C	NI	monocyte	0.0163763575188142	0.0616235219699136	0.444378705253787
CASP5	chr11:104973840:A:C	NI	B	-0.00409928706274555	0.0456799010781609	0.553170173296147
CASP5	chr11:104973840:A:C	NI	CD4T	0.0442234807058769	0.0652175532150623	0.314920802615314
CASP5	chr11:104973840:A:C	IAV	NK	0.0662687210120921	0.0664542737494078	0.207980015817508
CASP5	chr11:104973840:A:C	IAV	CD8T	0.0491214382415189	0.0531369894940462	0.23425596380686
CASP5	chr11:104973840:A:C	IAV	monocyte	0.0435058215746582	0.0602739041510549	0.304432316770429
CASP5	chr11:104973840:A:C	IAV	B	-0.00414917639123152	0.0475815982449065	0.559724855313826
CASP5	chr11:104973840:A:C	IAV	CD4T	0.0529350931930339	0.0633481573724394	0.26782143121251
CASP5	chr11:104973840:A:C	LPS	NK	0.076956260228302	0.0745513697256303	0.196206207760677
CASP5	chr11:104973840:A:C	LPS	CD8T	0.0508342172321123	0.0558644106387034	0.241278573131333
CASP5	chr11:104973840:A:C	LPS	monocyte	0.0324014449175739	0.0584012976595802	0.359779106230487
CASP5	chr11:104973840:A:C	LPS	B	-0.0299002276987833	0.0639239379349199	0.420669475859364
CASP5	chr11:104973840:A:C	LPS	CD4T	0.0411201737828017	0.0627589556432353	0.322329128525903
CASP5	chr11:104973840:A:C	Tcruzi	NK	0.065121458682615	0.067709363964015	0.221649076851729
CASP5	chr11:104973840:A:C	Tcruzi	CD8T	0.0502161531334262	0.0572935890350816	0.255656261605381
CASP5	chr11:104973840:A:C	Tcruzi	monocyte	0.0185067085237484	0.0596727448073224	0.438693258507852
CASP5	chr11:104973840:A:C	Tcruzi	B	0.00803260568728112	0.0413155302800198	0.4903172354261
CASP5	chr11:104973840:A:C	Tcruzi	CD4T	0.0577815871307285	0.0661070909679407	0.259616087612299
CASP5	chr11:105007957:A:C	NI	NK	-0.00466476701088465	0.02473822420909	0.636820157244502
CASP5	chr11:105007957:A:C	NI	CD8T	-0.0144873407002795	0.0303530813024316	0.549262712728454
CASP5	chr11:105007957:A:C	NI	monocyte	0.00337506986369436	0.0334588956452181	0.649093599817427
CASP5	chr11:105007957:A:C	NI	B	-0.00397652262399574	0.0231986128804151	0.643989405459296
CASP5	chr11:105007957:A:C	NI	CD4T	-0.026365783020748	0.0432074223159064	0.486349760347778
CASP5	chr11:105007957:A:C	IAV	NK	-0.00188651616643159	0.0235297056601191	0.665221962887629
CASP5	chr11:105007957:A:C	IAV	CD8T	-0.00865608269152733	0.0232298706224507	0.581883855641161
CASP5	chr11:105007957:A:C	IAV	monocyte	0.00146388989782172	0.0258257575730781	0.692802545883077
CASP5	chr11:105007957:A:C	IAV	B	-0.00092063824201647	0.0227913145155003	0.677319290429044
CASP5	chr11:105007957:A:C	IAV	CD4T	-0.011023685239936	0.0299276333668889	0.579803737996043
CASP5	chr11:105007957:A:C	LPS	NK	-0.00130138059426935	0.0255566428653188	0.665274442172673
CASP5	chr11:105007957:A:C	LPS	CD8T	-0.00590667831509994	0.0246064965196989	0.609379225170035
CASP5	chr11:105007957:A:C	LPS	monocyte	-0.00195346200983643	0.029428956015138	0.665116064942308
CASP5	chr11:105007957:A:C	LPS	B	2.71615836773444e-05	0.0255314585362963	0.680859913716813
CASP5	chr11:105007957:A:C	LPS	CD4T	-0.0157952220802915	0.0346274515360719	0.547815510363167
CASP5	chr11:105007957:A:C	Tcruzi	NK	-0.00647819211339747	0.0266703333504259	0.617391685299471
CASP5	chr11:105007957:A:C	Tcruzi	CD8T	-0.0114491269159333	0.0277621409373428	0.564739200323446
CASP5	chr11:105007957:A:C	Tcruzi	monocyte	0.00223031525280862	0.0307008959732399	0.681485715134377
CASP5	chr11:105007957:A:C	Tcruzi	B	-0.00752601630460149	0.0227232352358754	0.595714886590173
CASP5	chr11:105007957:A:C	Tcruzi	CD4T	-0.0271931067771503	0.0432034242874882	0.488483580519815
CASP5	chr11:105016317:G:A	NI	NK	0.0422871778639403	0.0551431903884456	0.341827468001949
CASP5	chr11:105016317:G:A	NI	CD8T	0.0327793663727379	0.0494938647824042	0.385719176566966
CASP5	chr11:105016317:G:A	NI	monocyte	-0.0187443769765411	0.052647575064995	0.479690709378262
CASP5	chr11:105016317:G:A	NI	B	-0.00228074999701707	0.0363484820885722	0.603897562352993
CASP5	chr11:105016317:G:A	NI	CD4T	0.0188388827113932	0.0517038912759256	0.478226499506985
CASP5	chr11:105016317:G:A	IAV	NK	0.0439388798254551	0.0574740790259414	0.334915903989906
CASP5	chr11:105016317:G:A	IAV	CD8T	0.0282755261474331	0.042413229953199	0.378036393037964
CASP5	chr11:105016317:G:A	IAV	monocyte	-0.0031830590218808	0.041978452366231	0.583778216919306
CASP5	chr11:105016317:G:A	IAV	B	-0.0115732053485464	0.0406766932819456	0.535516615829461
CASP5	chr11:105016317:G:A	IAV	CD4T	0.0244746454829574	0.0488759333158856	0.441782513019222
CASP5	chr11:105016317:G:A	LPS	NK	0.0329622223653813	0.0498843946345514	0.375530493348225
CASP5	chr11:105016317:G:A	LPS	CD8T	0.0328303481843012	0.0480118503947784	0.368063785594247
CASP5	chr11:105016317:G:A	LPS	monocyte	-0.0220795484728066	0.049295228486524	0.453551905816276
CASP5	chr11:105016317:G:A	LPS	B	-0.0262189878226258	0.0534384210777248	0.451587065888195
CASP5	chr11:105016317:G:A	LPS	CD4T	0.0115273011541154	0.049425662810752	0.519216946240813
CASP5	chr11:105016317:G:A	Tcruzi	NK	0.0372133612418611	0.0533042561281748	0.365021309554521
CASP5	chr11:105016317:G:A	Tcruzi	CD8T	0.0313387521142971	0.0475209507337144	0.384763822651154
CASP5	chr11:105016317:G:A	Tcruzi	monocyte	-0.022399127529331	0.0524515190557948	0.471475384430903
CASP5	chr11:105016317:G:A	Tcruzi	B	0.00610089215192205	0.033814812413223	0.55643860477987
CASP5	chr11:105016317:G:A	Tcruzi	CD4T	0.0240678704979087	0.0496365000266154	0.446828428614436
CASP5	chr11:105038449:T:C	NI	NK	0.0138110813916354	0.0292699857514657	0.449373851515221
CASP5	chr11:105038449:T:C	NI	CD8T	0.0354178366218645	0.0396442125340993	0.319957266910458
CASP5	chr11:105038449:T:C	NI	monocyte	0.0149633769740835	0.0376117544970263	0.460637147539988
CASP5	chr11:105038449:T:C	NI	B	0.00643368863866847	0.0262283786834472	0.529734172357933
CASP5	chr11:105038449:T:C	NI	CD4T	0.0465338864965949	0.0499907312695765	0.30274643102728
CASP5	chr11:105038449:T:C	IAV	NK	0.017533669403153	0.0292717186833942	0.410093681075446
CASP5	chr11:105038449:T:C	IAV	CD8T	0.0251300644214309	0.0309985895069693	0.339018892799767
CASP5	chr11:105038449:T:C	IAV	monocyte	0.00573777093990549	0.0293429626515204	0.551323700008906
CASP5	chr11:105038449:T:C	IAV	B	0.0114587919527502	0.0269395293178226	0.471711258242782
CASP5	chr11:105038449:T:C	IAV	CD4T	0.0402833279349079	0.0439832440911285	0.311408991031235
CASP5	chr11:105038449:T:C	LPS	NK	0.0243848829993471	0.0336437993881122	0.360682652444396
CASP5	chr11:105038449:T:C	LPS	CD8T	0.03397814149528	0.0374377977924007	0.30150824573127
CASP5	chr11:105038449:T:C	LPS	monocyte	0.00512617366141141	0.0327233803223331	0.550920446199703
CASP5	chr11:105038449:T:C	LPS	B	0.0141956596596756	0.0295385765196454	0.446626019907892
CASP5	chr11:105038449:T:C	LPS	CD4T	0.0505998999580357	0.0520899592459359	0.285509622709177
CASP5	chr11:105038449:T:C	Tcruzi	NK	0.0189746542388371	0.0322427711792985	0.411894169164072
CASP5	chr11:105038449:T:C	Tcruzi	CD8T	0.0336694552855747	0.0379380578242877	0.320263270224889
CASP5	chr11:105038449:T:C	Tcruzi	monocyte	0.00386098229307243	0.034316934338933	0.569985819713728
CASP5	chr11:105038449:T:C	Tcruzi	B	0.00713031480565036	0.0242538435032673	0.514641524485369
CASP5	chr11:105038449:T:C	Tcruzi	CD4T	0.0502961232350018	0.0514656762063774	0.294293165597293
CASP5	chr11:105047968:C:A	NI	NK	-0.0979224971913619	0.0455785697520058	0.0153613925473741
CASP5	chr11:105047968:C:A	NI	CD8T	-0.0386582627834981	0.0480926999710238	0.206145822057397
CASP5	chr11:105047968:C:A	NI	monocyte	0.0720591278657073	0.0516475574843017	0.0814131254895005
CASP5	chr11:105047968:C:A	NI	B	-0.0157405299783973	0.0358396668185053	0.329624411759125
CASP5	chr11:105047968:C:A	NI	CD4T	-0.0374416199659452	0.0512251503517507	0.229491654366658
CASP5	chr11:105047968:C:A	IAV	NK	-0.167184083442018	0.0541609089971676	0.00027243739349514
CASP5	chr11:105047968:C:A	IAV	CD8T	-0.109685230595916	0.0452118512882755	0.00530225594991951
CASP5	chr11:105047968:C:A	IAV	monocyte	0.077180762002911	0.0466507540086856	0.0483843422456048
CASP5	chr11:105047968:C:A	IAV	B	0.000590515945215562	0.0471915961625695	0.497105022582798
CASP5	chr11:105047968:C:A	IAV	CD4T	-0.148360582634904	0.0548297648804514	0.00177661992529876
CASP5	chr11:105047968:C:A	LPS	NK	-0.128428632920351	0.0501934196073911	0.00412651520605378
CASP5	chr11:105047968:C:A	LPS	CD8T	-0.0889409670681679	0.0458733283466051	0.0248039011445892
CASP5	chr11:105047968:C:A	LPS	monocyte	0.192211881449461	0.0455922344741666	5.92551861781236e-06
CASP5	chr11:105047968:C:A	LPS	B	-0.0150222521187782	0.0465274520938065	0.370201235237853
CASP5	chr11:105047968:C:A	LPS	CD4T	-0.13237429125843	0.0542370900483497	0.00532359409045269
CASP5	chr11:105047968:C:A	Tcruzi	NK	-0.1182791117411	0.0540140974196938	0.012490248259511
CASP5	chr11:105047968:C:A	Tcruzi	CD8T	-0.0789892338574855	0.0451940536448391	0.0394857972700906
CASP5	chr11:105047968:C:A	Tcruzi	monocyte	0.0787464421409849	0.05178134797012	0.0647699046519912
CASP5	chr11:105047968:C:A	Tcruzi	B	-0.0169020564453381	0.0314881386095956	0.295544276705619
CASP5	chr11:105047968:C:A	Tcruzi	CD4T	-0.0508423210086125	0.0464562342179988	0.136206751071862
CASP5	chr11:105053519:G:A	NI	NK	0.0507429856236807	0.0791110003136781	0.280064204983124
CASP5	chr11:105053519:G:A	NI	CD8T	0.0519641320370649	0.0817937917082028	0.280637938798185
CASP5	chr11:105053519:G:A	NI	monocyte	-0.158192412233678	0.109698769002888	0.0768642621485965
CASP5	chr11:105053519:G:A	NI	B	-0.0303909863884552	0.0685767087139985	0.346605198233045
CASP5	chr11:105053519:G:A	NI	CD4T	0.0822183597452252	0.101354757438833	0.227304729366783
CASP5	chr11:105053519:G:A	IAV	NK	0.0538296377003213	0.0792395007871162	0.267659482646106
CASP5	chr11:105053519:G:A	IAV	CD8T	0.0549396316341455	0.0722437221576185	0.238646412392488
CASP5	chr11:105053519:G:A	IAV	monocyte	-0.151068050979844	0.0997966707488752	0.0667304615678706
CASP5	chr11:105053519:G:A	IAV	B	-0.039739387543371	0.0720776114351478	0.306068006202633
CASP5	chr11:105053519:G:A	IAV	CD4T	0.0532808752857118	0.0884028549808164	0.295430469262427
CASP5	chr11:105053519:G:A	LPS	NK	0.0299759713813826	0.0785313361694208	0.368548970532144
CASP5	chr11:105053519:G:A	LPS	CD8T	0.0458489211554584	0.0745775376640801	0.286904382905112
CASP5	chr11:105053519:G:A	LPS	monocyte	-0.197039924545881	0.115832143058124	0.0486759191198636
CASP5	chr11:105053519:G:A	LPS	B	-0.0702651002455172	0.0840501748328597	0.212336144941177
CASP5	chr11:105053519:G:A	LPS	CD4T	0.0337994115397895	0.0916252766605861	0.37337389484967
CASP5	chr11:105053519:G:A	Tcruzi	NK	0.0665357923959238	0.0885299122785553	0.242179800315062
CASP5	chr11:105053519:G:A	Tcruzi	CD8T	0.102187685061311	0.0951647783522822	0.147384343244051
CASP5	chr11:105053519:G:A	Tcruzi	monocyte	-0.162429205541666	0.108849903396981	0.0721715873759226
CASP5	chr11:105053519:G:A	Tcruzi	B	-0.037196508271689	0.0631079047653839	0.297113766955903
CASP5	chr11:105053519:G:A	Tcruzi	CD4T	0.0660258276012953	0.0914822895449411	0.256438033831202
CASP5	chr11:105087814:A:G	NI	NK	0.0134949658798245	0.0366067255496741	0.539816745057339
CASP5	chr11:105087814:A:G	NI	CD8T	0.0206124218174868	0.0425654512612444	0.50195921220242
CASP5	chr11:105087814:A:G	NI	monocyte	-0.0140835551644216	0.048639558968188	0.548608740482631
CASP5	chr11:105087814:A:G	NI	B	0.0180196390050981	0.0375063181490328	0.504643946309999
CASP5	chr11:105087814:A:G	NI	CD4T	0.0250283429011313	0.0516439562193651	0.49179134656474
CASP5	chr11:105087814:A:G	IAV	NK	0.00792682477594732	0.0331539561270639	0.577468114064882
CASP5	chr11:105087814:A:G	IAV	CD8T	0.0149508916928834	0.0334973911210065	0.512610580769815
CASP5	chr11:105087814:A:G	IAV	monocyte	-0.0180284614227169	0.0461640560422931	0.539806999841588
CASP5	chr11:105087814:A:G	IAV	B	0.00942875789989641	0.0325012331992418	0.561664587063547
CASP5	chr11:105087814:A:G	IAV	CD4T	0.0134670747713277	0.041200794798079	0.549888666107199
CASP5	chr11:105087814:A:G	LPS	NK	0.00941223913443909	0.0357138845717983	0.564027224798396
CASP5	chr11:105087814:A:G	LPS	CD8T	0.0150386167647542	0.0359105342340897	0.516335173268967
CASP5	chr11:105087814:A:G	LPS	monocyte	-0.00554954507105463	0.0425319295481208	0.61244724507546
CASP5	chr11:105087814:A:G	LPS	B	0.0206033746225338	0.0412650550759291	0.489613702951883
CASP5	chr11:105087814:A:G	LPS	CD4T	0.0203676323326648	0.0470151329260524	0.512760095006281
CASP5	chr11:105087814:A:G	Tcruzi	NK	0.0174205433437254	0.0406327694879882	0.517533185855642
CASP5	chr11:105087814:A:G	Tcruzi	CD8T	0.0182852320165017	0.0399112568591974	0.508314312352073
CASP5	chr11:105087814:A:G	Tcruzi	monocyte	-0.00923373116840327	0.0440272437272055	0.597875725787553
CASP5	chr11:105087814:A:G	Tcruzi	B	0.0132889919218153	0.0328030117090708	0.527356418400464
CASP5	chr11:105087814:A:G	Tcruzi	CD4T	0.0247801676182774	0.0488953610784323	0.493105923005767
CASP5	chr11:105095308:A:T	NI	NK	0.0576756004791577	0.100453598503739	0.372016804646209
CASP5	chr11:105095308:A:T	NI	CD8T	0.0639434337158582	0.108793132169063	0.369582523891154
CASP5	chr11:105095308:A:T	NI	monocyte	0.0212165634808891	0.10946835357256	0.493322729604222
CASP5	chr11:105095308:A:T	NI	B	0.0531497277244169	0.0944688321932652	0.378936572155602
CASP5	chr11:105095308:A:T	NI	CD4T	0.0785882878872895	0.131201801876377	0.362868803962308
CASP5	chr11:105095308:A:T	IAV	NK	0.0766481264502625	0.117942599782862	0.328633633375832
CASP5	chr11:105095308:A:T	IAV	CD8T	0.0574253170914788	0.0933351389908286	0.35284293847644
CASP5	chr11:105095308:A:T	IAV	monocyte	0.0166339837818288	0.0909377341591544	0.513288227366737
CASP5	chr11:105095308:A:T	IAV	B	0.055589424337391	0.0930020627509332	0.362170604860689
CASP5	chr11:105095308:A:T	IAV	CD4T	0.0781557864957254	0.122256894042814	0.3495199518373
CASP5	chr11:105095308:A:T	LPS	NK	0.0756190024268709	0.117001875277847	0.334980148887534
CASP5	chr11:105095308:A:T	LPS	CD8T	0.0684340052481012	0.105463815420674	0.34059945323792
CASP5	chr11:105095308:A:T	LPS	monocyte	0.0140367332669016	0.103574695692392	0.520320479650231
CASP5	chr11:105095308:A:T	LPS	B	0.0611969366417261	0.101865856276614	0.360684373174888
CASP5	chr11:105095308:A:T	LPS	CD4T	0.0845882296799669	0.13254784085329	0.348506095011486
CASP5	chr11:105095308:A:T	Tcruzi	NK	0.0702530482120299	0.114088482910102	0.350416925218344
CASP5	chr11:105095308:A:T	Tcruzi	CD8T	0.0730647610382876	0.113079386097757	0.34543532068718
CASP5	chr11:105095308:A:T	Tcruzi	monocyte	0.0214797157136696	0.106337594802392	0.502262910638669
CASP5	chr11:105095308:A:T	Tcruzi	B	0.097502721728618	0.13358290925908	0.290130132964343
CASP5	chr11:105095308:A:T	Tcruzi	CD4T	0.0792432897727262	0.127751965815692	0.357849153054135
CASP7	chr10:113623387:G:A	NI	NK	0.207023327649356	0.122771309152784	0.0540748115863067
CASP7	chr10:113623387:G:A	NI	CD8T	0.27474498247822	0.0865857310624746	0.00390551687694158
CASP7	chr10:113623387:G:A	NI	monocyte	0.339010634315387	0.0763879672583294	4.8399873882976e-05
CASP7	chr10:113623387:G:A	NI	B	0.244868743327807	0.103633003392315	0.0171106477977897
CASP7	chr10:113623387:G:A	NI	CD4T	0.284846529320126	0.0915325960931211	0.00588900600808372
CASP7	chr10:113623387:G:A	IAV	NK	0.290059780575066	0.0790250808405951	0.000475409279080439
CASP7	chr10:113623387:G:A	IAV	CD8T	0.282688987237286	0.0787132680876694	0.000450012347166172
CASP7	chr10:113623387:G:A	IAV	monocyte	0.359558781767111	0.0662610386324542	1.89854049080462e-09
CASP7	chr10:113623387:G:A	IAV	B	0.285471651087692	0.0793831760520451	0.000608122929039131
CASP7	chr10:113623387:G:A	IAV	CD4T	0.359510451401219	0.0699250739424298	8.43780350313e-08
CASP7	chr10:113623387:G:A	LPS	NK	0.295251843238994	0.0785252771055666	0.000494978232138834
CASP7	chr10:113623387:G:A	LPS	CD8T	0.282621800513465	0.0763211667866254	0.000616862543676947
CASP7	chr10:113623387:G:A	LPS	monocyte	0.288353971409377	0.0758093002797544	0.000610197478522302
CASP7	chr10:113623387:G:A	LPS	B	0.293889279241281	0.0803405266254273	0.000784432263791935
CASP7	chr10:113623387:G:A	LPS	CD4T	0.34967922609606	0.0683897526589835	1.00398908568858e-06
CASP7	chr10:113623387:G:A	Tcruzi	NK	0.293200911190738	0.0885013374564562	0.00167333101423403
CASP7	chr10:113623387:G:A	Tcruzi	CD8T	0.285897554413599	0.081787458297922	0.00164064192857799
CASP7	chr10:113623387:G:A	Tcruzi	monocyte	0.297856964860606	0.0793249545022467	0.0011147671626507
CASP7	chr10:113623387:G:A	Tcruzi	B	0.264952537872213	0.0919281435991311	0.00517792948151686
CASP7	chr10:113623387:G:A	Tcruzi	CD4T	0.292218303147661	0.0853272377603174	0.00298802791146605
CASP7	chr10:113646565:C:T	NI	NK	-0.206722646282098	0.0466922414552693	6.85700406599654e-06
CASP7	chr10:113646565:C:T	NI	CD8T	-0.266979508866118	0.0449848733170905	2.80473994029862e-08
CASP7	chr10:113646565:C:T	NI	monocyte	-0.130253699342457	0.0445127459298816	0.00171078647102096
CASP7	chr10:113646565:C:T	NI	B	-0.155543210949755	0.0487936356912098	0.00085234867354167
CASP7	chr10:113646565:C:T	NI	CD4T	-0.375855294892329	0.0517232022254617	1.3988810110277e-14
CASP7	chr10:113646565:C:T	IAV	NK	-0.192675353807478	0.0429074403717763	3.02950359531984e-06
CASP7	chr10:113646565:C:T	IAV	CD8T	-0.176348121697849	0.040158464339233	1.6341337272352e-05
CASP7	chr10:113646565:C:T	IAV	monocyte	-0.0916989497496586	0.0325314841678147	0.00246635280994267
CASP7	chr10:113646565:C:T	IAV	B	-0.129674314056857	0.0413448209230561	0.000940915656471808
CASP7	chr10:113646565:C:T	IAV	CD4T	-0.269015084173675	0.0348150049527779	6.7168492989822e-14
CASP7	chr10:113646565:C:T	LPS	NK	-0.206745443730847	0.0436883858500072	1.8260663413594e-06
CASP7	chr10:113646565:C:T	LPS	CD8T	-0.215251582649907	0.0397512079624117	3.22968237709276e-07
CASP7	chr10:113646565:C:T	LPS	monocyte	-0.109328491529589	0.0403886980249068	0.00342939997746405
CASP7	chr10:113646565:C:T	LPS	B	-0.146481001698916	0.0443368945127869	0.000640018885834426
CASP7	chr10:113646565:C:T	LPS	CD4T	-0.305681858126865	0.0361891054322876	1.11022302462516e-16
CASP7	chr10:113646565:C:T	Tcruzi	NK	-0.229057397519305	0.0498955288433272	1.18574058693977e-06
CASP7	chr10:113646565:C:T	Tcruzi	CD8T	-0.256933828716615	0.0440830704268855	5.07604573929399e-08
CASP7	chr10:113646565:C:T	Tcruzi	monocyte	-0.0866074178744582	0.0447709993165552	0.0285346444418083
CASP7	chr10:113646565:C:T	Tcruzi	B	-0.140503877205933	0.0458918338537945	0.00143209694758295
CASP7	chr10:113646565:C:T	Tcruzi	CD4T	-0.344420762165624	0.0480737348621312	6.92779167366098e-13
CASP7	chr10:113684660:A:G	NI	NK	0.151047243224076	0.0814257631336411	0.0306707838338358
CASP7	chr10:113684660:A:G	NI	CD8T	0.114082481117441	0.0868604756311232	0.0968726121248787
CASP7	chr10:113684660:A:G	NI	monocyte	0.235836861060277	0.0790260888132895	0.00196860156954007
CASP7	chr10:113684660:A:G	NI	B	0.0872330748208185	0.0889362690145043	0.158984413031533
CASP7	chr10:113684660:A:G	NI	CD4T	0.194709038417698	0.0900289349954699	0.0197848646311648
CASP7	chr10:113684660:A:G	IAV	NK	0.19309029201514	0.077102792837855	0.00443206157425529
CASP7	chr10:113684660:A:G	IAV	CD8T	0.151631728157682	0.0717852265646813	0.0165336077052203
CASP7	chr10:113684660:A:G	IAV	monocyte	0.255749515431323	0.0607369965122818	6.99221793502172e-06
CASP7	chr10:113684660:A:G	IAV	B	0.128846277507037	0.0749758686685714	0.0412869903246884
CASP7	chr10:113684660:A:G	IAV	CD4T	0.307878280102057	0.0697025408880021	8.79210331725034e-07
CASP7	chr10:113684660:A:G	LPS	NK	0.19923336794579	0.0782330178822048	0.00447235303899944
CASP7	chr10:113684660:A:G	LPS	CD8T	0.204564648265215	0.0728094562930682	0.00184756175049911
CASP7	chr10:113684660:A:G	LPS	monocyte	0.295195127602523	0.0749958200332758	2.47069158254892e-05
CASP7	chr10:113684660:A:G	LPS	B	0.146570608958403	0.0798361869197023	0.0326124462880861
CASP7	chr10:113684660:A:G	LPS	CD4T	0.310931292809502	0.0713184297641507	2.45120781239141e-06
CASP7	chr10:113684660:A:G	Tcruzi	NK	0.132411998543746	0.0847834979855789	0.0596474868284066
CASP7	chr10:113684660:A:G	Tcruzi	CD8T	0.135656057465515	0.0803497402771298	0.0501964934873709
CASP7	chr10:113684660:A:G	Tcruzi	monocyte	0.271229777501867	0.0792093725447541	0.000278175166976765
CASP7	chr10:113684660:A:G	Tcruzi	B	0.0818479217855722	0.0846336526691312	0.161593252262425
CASP7	chr10:113684660:A:G	Tcruzi	CD4T	0.195119764239292	0.0841466424354954	0.0143074998511934
CASP7	chr10:113686589:T:C	NI	NK	-0.137700434655349	0.0610143541657482	0.00968666913213212
CASP7	chr10:113686589:T:C	NI	CD8T	-0.194261447072029	0.0627773680739065	0.000508899460874623
CASP7	chr10:113686589:T:C	NI	monocyte	-0.138608647837746	0.0634471785914733	0.0154311934164422
CASP7	chr10:113686589:T:C	NI	B	-0.108845986983966	0.0657527287272677	0.0478260706429033
CASP7	chr10:113686589:T:C	NI	CD4T	-0.229003452435314	0.0713041517192327	0.000307436655050508
CASP7	chr10:113686589:T:C	IAV	NK	-0.115058035772135	0.0569126747570249	0.0199232476876684
CASP7	chr10:113686589:T:C	IAV	CD8T	-0.132440845645817	0.0526401298313845	0.0040347202841422
CASP7	chr10:113686589:T:C	IAV	monocyte	-0.120281371559489	0.0512429963290653	0.00784706419731007
CASP7	chr10:113686589:T:C	IAV	B	-0.0973619040289154	0.058834657757617	0.0437161695381154
CASP7	chr10:113686589:T:C	IAV	CD4T	-0.199247210528637	0.0552249166019109	7.41170245379674e-05
CASP7	chr10:113686589:T:C	LPS	NK	-0.140596628543051	0.0589375231055415	0.00707171507931736
CASP7	chr10:113686589:T:C	LPS	CD8T	-0.167093307120731	0.0552433618575844	0.000671248506265321
CASP7	chr10:113686589:T:C	LPS	monocyte	-0.149107634504148	0.061140902209368	0.00661719266670013
CASP7	chr10:113686589:T:C	LPS	B	-0.104457155217312	0.0633182178236108	0.0491607737611913
CASP7	chr10:113686589:T:C	LPS	CD4T	-0.223315097741434	0.0611950595377736	4.31889094469895e-05
CASP7	chr10:113686589:T:C	Tcruzi	NK	-0.135404587979444	0.0622691111514861	0.0134955966985858
CASP7	chr10:113686589:T:C	Tcruzi	CD8T	-0.195385907812059	0.0626304810325052	0.000296336102925898
CASP7	chr10:113686589:T:C	Tcruzi	monocyte	-0.158662674599904	0.0636354745158507	0.00486009650777464
CASP7	chr10:113686589:T:C	Tcruzi	B	-0.111348186896916	0.0625142158158723	0.0349699231927444
CASP7	chr10:113686589:T:C	Tcruzi	CD4T	-0.222458726725291	0.0674452854139397	0.000203285908744855
CASP7	chr10:113828887:T:G	NI	NK	-0.100316716117114	0.040397751866566	0.00594234673594085
CASP7	chr10:113828887:T:G	NI	CD8T	-0.105454118469658	0.0390776200674564	0.00504171531179887
CASP7	chr10:113828887:T:G	NI	monocyte	-0.0794498082288729	0.0412551749843612	0.0309540517448883
CASP7	chr10:113828887:T:G	NI	B	-0.122511686892054	0.0459370897520049	0.00171928407008504
CASP7	chr10:113828887:T:G	NI	CD4T	-0.132982558409237	0.0455767074006532	0.00126309114326761
CASP7	chr10:113828887:T:G	IAV	NK	-0.0922242591430198	0.0371409813292564	0.00639255994331978
CASP7	chr10:113828887:T:G	IAV	CD8T	-0.0784145588038166	0.0353700560525634	0.0143638777375666
CASP7	chr10:113828887:T:G	IAV	monocyte	-0.0690993440408641	0.0335856100094465	0.0181114827111153
CASP7	chr10:113828887:T:G	IAV	B	-0.0951175161551185	0.0374593186416163	0.00494309176704277
CASP7	chr10:113828887:T:G	IAV	CD4T	-0.118782424450731	0.0343870277176927	0.000216181550109607
CASP7	chr10:113828887:T:G	LPS	NK	-0.125551997103403	0.0439119257394141	0.000416927834093861
CASP7	chr10:113828887:T:G	LPS	CD8T	-0.0923066213346141	0.0349897418394489	0.00581935290501545
CASP7	chr10:113828887:T:G	LPS	monocyte	-0.0931319426691502	0.0383639158996383	0.00810497812667965
CASP7	chr10:113828887:T:G	LPS	B	-0.100614922266484	0.039645782456915	0.00671430276754903
CASP7	chr10:113828887:T:G	LPS	CD4T	-0.110627677104572	0.0352781655757787	0.00140911996607407
CASP7	chr10:113828887:T:G	Tcruzi	NK	-0.102318052826543	0.0418100491844182	0.0066234361097447
CASP7	chr10:113828887:T:G	Tcruzi	CD8T	-0.101550214731534	0.0382143739165215	0.00581702221893776
CASP7	chr10:113828887:T:G	Tcruzi	monocyte	-0.07130151025039	0.0417409020320335	0.0480997000029877
CASP7	chr10:113828887:T:G	Tcruzi	B	-0.119368399524915	0.0441107969888322	0.0013748148000976
CASP7	chr10:113828887:T:G	Tcruzi	CD4T	-0.121998943067342	0.0419890664924575	0.00202960859305046
CASP7	chr10:113829402:A:G	NI	NK	0.231679976177423	0.0693455414627487	0.00390103068850714
CASP7	chr10:113829402:A:G	NI	CD8T	0.240155329971104	0.0627690998129077	0.00206934864798108
CASP7	chr10:113829402:A:G	NI	monocyte	0.27713307539284	0.057806817764796	2.37819435589929e-05
CASP7	chr10:113829402:A:G	NI	B	0.231731994861784	0.0714659973533712	0.00634368010221075
CASP7	chr10:113829402:A:G	NI	CD4T	0.247222773829902	0.063388138688328	0.00273045605001785
CASP7	chr10:113829402:A:G	IAV	NK	0.248876412855282	0.0575728674662345	0.000216298017150772
CASP7	chr10:113829402:A:G	IAV	CD8T	0.225895819558567	0.0703264361721673	0.00268010393338376
CASP7	chr10:113829402:A:G	IAV	monocyte	0.259276605787907	0.0461017349982393	2.25001807941727e-06
CASP7	chr10:113829402:A:G	IAV	B	0.251023469559469	0.0563517879689288	0.000155024515958693
CASP7	chr10:113829402:A:G	IAV	CD4T	0.262536277992688	0.0485592870819447	8.50192385353063e-06
CASP7	chr10:113829402:A:G	LPS	NK	0.245074994113647	0.0591302398725065	0.000612930046701381
CASP7	chr10:113829402:A:G	LPS	CD8T	0.232089865831234	0.0650601369334694	0.00182767227563083
CASP7	chr10:113829402:A:G	LPS	monocyte	0.27276796962136	0.0542404459350902	1.54707927879638e-05
CASP7	chr10:113829402:A:G	LPS	B	0.254949044915228	0.0568925817685588	0.000281352437572241
CASP7	chr10:113829402:A:G	LPS	CD4T	0.265761061049087	0.0500715281492627	1.42173032353706e-05
CASP7	chr10:113829402:A:G	Tcruzi	NK	0.242992327900038	0.0634856706593931	0.00156146819788749
CASP7	chr10:113829402:A:G	Tcruzi	CD8T	0.245255446141719	0.0589649410921927	0.000818720251725578
CASP7	chr10:113829402:A:G	Tcruzi	monocyte	0.276848332759426	0.0576675765973041	1.91071510997477e-05
CASP7	chr10:113829402:A:G	Tcruzi	B	0.235007965440686	0.0671100002143283	0.00325465190340301
CASP7	chr10:113829402:A:G	Tcruzi	CD4T	0.248673682982711	0.0601052891858373	0.00149592628336334
CASP8	chr2:201143024:T:A	NI	NK	0.0431213637163276	0.0541912355476432	0.270847856409591
CASP8	chr2:201143024:T:A	NI	CD8T	0.0748311407435626	0.0682106937445002	0.189082201125871
CASP8	chr2:201143024:T:A	NI	monocyte	0.0166109105706765	0.059521872357493	0.435176092035814
CASP8	chr2:201143024:T:A	NI	B	0.0577389902390827	0.0635951565088551	0.236730539030296
CASP8	chr2:201143024:T:A	NI	CD4T	0.093042413721438	0.0808298538192473	0.176921631934662
CASP8	chr2:201143024:T:A	IAV	NK	0.0310186757355156	0.0475917906060959	0.313551104338492
CASP8	chr2:201143024:T:A	IAV	CD8T	0.0452887750286846	0.0490171653471783	0.230678516079526
CASP8	chr2:201143024:T:A	IAV	monocyte	0.0168050961012659	0.0458212800646242	0.422998680390003
CASP8	chr2:201143024:T:A	IAV	B	0.0418470390142739	0.0521254480746731	0.268177474648997
CASP8	chr2:201143024:T:A	IAV	CD4T	0.0670470582266906	0.0607481446564419	0.196180961103963
CASP8	chr2:201143024:T:A	LPS	NK	0.0509392121505971	0.0571564665979304	0.236839236787442
CASP8	chr2:201143024:T:A	LPS	CD8T	0.0608551811169446	0.0579083961619916	0.194945344507918
CASP8	chr2:201143024:T:A	LPS	monocyte	0.00778059807069237	0.057468626197885	0.489040901645065
CASP8	chr2:201143024:T:A	LPS	B	0.0676828455321482	0.068775057099314	0.206462714006048
CASP8	chr2:201143024:T:A	LPS	CD4T	0.0928220603530214	0.0768359485893533	0.165911070907035
CASP8	chr2:201143024:T:A	Tcruzi	NK	0.0503804066701029	0.0586796040216949	0.24920966839476
CASP8	chr2:201143024:T:A	Tcruzi	CD8T	0.0650769305110672	0.061737250664199	0.201011704448121
CASP8	chr2:201143024:T:A	Tcruzi	monocyte	0.0314670478739476	0.0602069978782712	0.36603753103173
CASP8	chr2:201143024:T:A	Tcruzi	B	0.0542748993449629	0.0603840719610445	0.23789329551624
CASP8	chr2:201143024:T:A	Tcruzi	CD4T	0.089737325503882	0.0772482701991689	0.177428581702115
CASP8	chr2:201175053:C:G	NI	NK	-0.00462809105324415	0.0476285966631614	0.458455521123383
CASP8	chr2:201175053:C:G	NI	CD8T	-0.075048795489187	0.0557070516732006	0.0915062121440714
CASP8	chr2:201175053:C:G	NI	monocyte	0.0925287485748173	0.0618811286641777	0.0706971557741837
CASP8	chr2:201175053:C:G	NI	B	-0.0339306767612799	0.0513215326202724	0.268095904641908
CASP8	chr2:201175053:C:G	NI	CD4T	-0.0949282406160741	0.0621082843326642	0.0696584956563996
CASP8	chr2:201175053:C:G	IAV	NK	-0.00106881503936814	0.0434352903977814	0.488897112677655
CASP8	chr2:201175053:C:G	IAV	CD8T	-0.0214196805101271	0.0415342366449372	0.304052008372967
CASP8	chr2:201175053:C:G	IAV	monocyte	0.061806270449357	0.0432148047656167	0.0887611924740267
CASP8	chr2:201175053:C:G	IAV	B	-0.0200157367018275	0.0452615297713953	0.341981981230124
CASP8	chr2:201175053:C:G	IAV	CD4T	-0.0480367636454526	0.0429366266127885	0.145954850430519
CASP8	chr2:201175053:C:G	LPS	NK	-0.0259230358896769	0.0477715252766232	0.305912926635626
CASP8	chr2:201175053:C:G	LPS	CD8T	-0.0436042429194748	0.0454304993995704	0.174725772825094
CASP8	chr2:201175053:C:G	LPS	monocyte	0.0327540888401814	0.0506715426508107	0.268229429628095
CASP8	chr2:201175053:C:G	LPS	B	-0.0309064314091726	0.0506297440132553	0.284137164294064
CASP8	chr2:201175053:C:G	LPS	CD4T	-0.0645465900794151	0.0488348577347172	0.105651853764279
CASP8	chr2:201175053:C:G	Tcruzi	NK	0.00499189478416583	0.0515811573274738	0.504671202416465
CASP8	chr2:201175053:C:G	Tcruzi	CD8T	-0.0850146202062241	0.0584903410490268	0.0713690607109556
CASP8	chr2:201175053:C:G	Tcruzi	monocyte	0.102703068766043	0.0674850665572294	0.065010942001706
CASP8	chr2:201175053:C:G	Tcruzi	B	-0.0335250026691783	0.0497662603130288	0.264033091745531
CASP8	chr2:201175053:C:G	Tcruzi	CD4T	-0.0640796225213743	0.0527948977936263	0.124229842265945
CASP8	chr2:201233250:A:T	NI	NK	0.0428280231151038	0.0734769077925231	0.396032093316012
CASP8	chr2:201233250:A:T	NI	CD8T	0.0454379399182045	0.0779864132295083	0.399560388652165
CASP8	chr2:201233250:A:T	NI	monocyte	0.0274395402998758	0.0781408770784735	0.463883381952807
CASP8	chr2:201233250:A:T	NI	B	0.0385423897055934	0.0753975928534716	0.424573328169511
CASP8	chr2:201233250:A:T	NI	CD4T	0.0621399721692529	0.0980375683213364	0.375193748633011
CASP8	chr2:201233250:A:T	IAV	NK	0.0433717774594425	0.0709188846312376	0.382919726944215
CASP8	chr2:201233250:A:T	IAV	CD8T	0.0370692804220258	0.0625740150872615	0.391959741438969
CASP8	chr2:201233250:A:T	IAV	monocyte	0.0242262163962827	0.0632480680150133	0.475542067426712
CASP8	chr2:201233250:A:T	IAV	B	0.0337061369590672	0.065695849522252	0.422777394757973
CASP8	chr2:201233250:A:T	IAV	CD4T	0.0574554985129478	0.0849476133602917	0.3661869870848
CASP8	chr2:201233250:A:T	LPS	NK	0.0453063140889897	0.0751569040814598	0.384497577070214
CASP8	chr2:201233250:A:T	LPS	CD8T	0.0437986166512246	0.0712041532765249	0.382512114168386
CASP8	chr2:201233250:A:T	LPS	monocyte	0.00619061964928351	0.0752548377459505	0.555557101725043
CASP8	chr2:201233250:A:T	LPS	B	0.0420456389042973	0.0771975679605232	0.408465030881833
CASP8	chr2:201233250:A:T	LPS	CD4T	0.0560221186429908	0.0884167822323411	0.380387811046153
CASP8	chr2:201233250:A:T	Tcruzi	NK	0.05084698406601	0.0818920418655297	0.376318655490827
CASP8	chr2:201233250:A:T	Tcruzi	CD8T	0.0465665611548514	0.0768487908595472	0.389528801349503
CASP8	chr2:201233250:A:T	Tcruzi	monocyte	0.0140923420659425	0.0738923932846091	0.529019169861674
CASP8	chr2:201233250:A:T	Tcruzi	B	0.0396820059663789	0.0738877193166782	0.412934731465894
CASP8	chr2:201233250:A:T	Tcruzi	CD4T	0.0624556431277125	0.0953422017270296	0.372078299938503
CASP8	chr2:201238814:G:A	NI	NK	-0.0122036782963248	0.0320819843661184	0.436891351895406
CASP8	chr2:201238814:G:A	NI	CD8T	-0.0421529945095536	0.0419242745495534	0.240912460718161
CASP8	chr2:201238814:G:A	NI	monocyte	-0.00169114199760522	0.0367657992494754	0.559663871278568
CASP8	chr2:201238814:G:A	NI	B	-0.0106034345628849	0.0344539940005921	0.463434853223317
CASP8	chr2:201238814:G:A	NI	CD4T	-0.0680541711154691	0.0563116732778689	0.187502465682193
CASP8	chr2:201238814:G:A	IAV	NK	-0.00201547138137869	0.029445690205298	0.538052077397322
CASP8	chr2:201238814:G:A	IAV	CD8T	-0.0104848361067313	0.0279345816005023	0.427858436903947
CASP8	chr2:201238814:G:A	IAV	monocyte	0.0153000323982282	0.0294023681975269	0.408101397540017
CASP8	chr2:201238814:G:A	IAV	B	-0.0118816965046777	0.0310106666580125	0.441378372885156
CASP8	chr2:201238814:G:A	IAV	CD4T	-0.0368383211350714	0.0357373559094031	0.243557719089064
CASP8	chr2:201238814:G:A	LPS	NK	0.00912450535794272	0.0366054488926349	0.527764862640986
CASP8	chr2:201238814:G:A	LPS	CD8T	-0.0286438926882264	0.0342118336024824	0.28355659329467
CASP8	chr2:201238814:G:A	LPS	monocyte	0.0203912804921913	0.0379292880343318	0.392528399460668
CASP8	chr2:201238814:G:A	LPS	B	-0.00649574873433967	0.0341954201259657	0.498751517776385
CASP8	chr2:201238814:G:A	LPS	CD4T	-0.0426838626051848	0.0404129298931934	0.234423312292367
CASP8	chr2:201238814:G:A	Tcruzi	NK	-0.0116473497997546	0.0333861231773401	0.445257961778347
CASP8	chr2:201238814:G:A	Tcruzi	CD8T	-0.0394339128290501	0.0395874404410492	0.242853933420184
CASP8	chr2:201238814:G:A	Tcruzi	monocyte	0.00816866568743762	0.0363404640100678	0.506105419604551
CASP8	chr2:201238814:G:A	Tcruzi	B	-0.00655129623398144	0.0329402187331037	0.496580794323869
CASP8	chr2:201238814:G:A	Tcruzi	CD4T	-0.0597880487409648	0.0511766366762755	0.205450009350686
CASP8	chr2:201247748:G:T	NI	NK	0.0438391718616606	0.0460543512676318	0.167382518906152
CASP8	chr2:201247748:G:T	NI	CD8T	0.174347863311927	0.0481850488431324	8.13153331194036e-05
CASP8	chr2:201247748:G:T	NI	monocyte	-0.0370621357618438	0.0463890241311132	0.211403632695829
CASP8	chr2:201247748:G:T	NI	B	0.0199852277308526	0.0485111081499602	0.332950261738883
CASP8	chr2:201247748:G:T	NI	CD4T	0.299829579842667	0.0543690821366846	1.54098027009401e-10
CASP8	chr2:201247748:G:T	IAV	NK	-0.0151334679091674	0.0442171827491316	0.376119726001309
CASP8	chr2:201247748:G:T	IAV	CD8T	0.0724690290815641	0.0428521959172629	0.0432640587860431
CASP8	chr2:201247748:G:T	IAV	monocyte	-0.0367458592738867	0.0331428411879234	0.133077006242859
CASP8	chr2:201247748:G:T	IAV	B	0.0577628832586234	0.0450177767352167	0.0949905127539263
CASP8	chr2:201247748:G:T	IAV	CD4T	0.163414876127151	0.035749704615156	3.1613082441769e-06
CASP8	chr2:201247748:G:T	LPS	NK	0.00881704283226473	0.0473210773873008	0.415955040570632
CASP8	chr2:201247748:G:T	LPS	CD8T	0.0946782406100328	0.0436889610488855	0.0165275059883816
CASP8	chr2:201247748:G:T	LPS	monocyte	-0.0591835738431654	0.0439674334076263	0.0876223647112608
CASP8	chr2:201247748:G:T	LPS	B	0.0400160169815744	0.0475773712078126	0.197292239011798
CASP8	chr2:201247748:G:T	LPS	CD4T	0.191666574976614	0.039476679073802	1.023023294335e-06
CASP8	chr2:201247748:G:T	Tcruzi	NK	0.00590930003214763	0.0513476801847506	0.440075082968788
CASP8	chr2:201247748:G:T	Tcruzi	CD8T	0.15720099837437	0.0454479466193741	0.000202362747963409
CASP8	chr2:201247748:G:T	Tcruzi	monocyte	-0.0417151662031795	0.0498661470003779	0.199291606109229
CASP8	chr2:201247748:G:T	Tcruzi	B	0.023087581959896	0.0476318803783009	0.306787266267051
CASP8	chr2:201247748:G:T	Tcruzi	CD4T	0.25681246522441	0.0495613160408176	1.73826968994694e-08
CASP8	chr2:201274182:T:G	NI	NK	0.0582123038218154	0.0732599092699092	0.256021524547085
CASP8	chr2:201274182:T:G	NI	CD8T	0.122469696010133	0.107299970371701	0.154164984477535
CASP8	chr2:201274182:T:G	NI	monocyte	-0.010880152767488	0.0817047940970805	0.509601363275447
CASP8	chr2:201274182:T:G	NI	B	0.0439969191585492	0.0754231826066834	0.327829768673451
CASP8	chr2:201274182:T:G	NI	CD4T	0.144124813200704	0.121476244215594	0.149047246599153
CASP8	chr2:201274182:T:G	IAV	NK	0.0350624320550172	0.0622317847998089	0.327715823799648
CASP8	chr2:201274182:T:G	IAV	CD8T	0.0538881825979286	0.062982583725595	0.235912099298347
CASP8	chr2:201274182:T:G	IAV	monocyte	-0.00578735220488589	0.0624875686155927	0.528953868637632
CASP8	chr2:201274182:T:G	IAV	B	0.0203150262217237	0.0630739603224533	0.410523418806716
CASP8	chr2:201274182:T:G	IAV	CD4T	0.0950625105782903	0.0849939568136557	0.17477649822194
CASP8	chr2:201274182:T:G	LPS	NK	0.049861233305578	0.0701525310327373	0.280764580910975
CASP8	chr2:201274182:T:G	LPS	CD8T	0.0777418497641699	0.0765186655122873	0.190377839234604
CASP8	chr2:201274182:T:G	LPS	monocyte	-0.00580172160164649	0.0779987294532946	0.531289050225067
CASP8	chr2:201274182:T:G	LPS	B	0.0320836922380202	0.0724923936531356	0.370477120110051
CASP8	chr2:201274182:T:G	LPS	CD4T	0.117728274688657	0.100577011141829	0.159947388901513
CASP8	chr2:201274182:T:G	Tcruzi	NK	0.0612590804180806	0.0765164914689991	0.252610424600982
CASP8	chr2:201274182:T:G	Tcruzi	CD8T	0.107142629912378	0.0954463824694036	0.16169696290966
CASP8	chr2:201274182:T:G	Tcruzi	monocyte	-0.0105241924926148	0.0800274178219523	0.516766893656662
CASP8	chr2:201274182:T:G	Tcruzi	B	0.035511868730523	0.0705541542048658	0.352243342050399
CASP8	chr2:201274182:T:G	Tcruzi	CD4T	0.147333690848357	0.123030076552779	0.145714640699525
CASP8	chr2:201296564:A:G	NI	NK	0.059788848554251	0.0718743093236874	0.257438484862532
CASP8	chr2:201296564:A:G	NI	CD8T	0.0877215301440442	0.0855554770174254	0.203478748976259
CASP8	chr2:201296564:A:G	NI	monocyte	0.0130393167880966	0.070914984399476	0.483757622209777
CASP8	chr2:201296564:A:G	NI	B	0.0603380036890087	0.0759787478531113	0.273030413679621
CASP8	chr2:201296564:A:G	NI	CD4T	0.111488118690628	0.103732106998431	0.185420563227488
CASP8	chr2:201296564:A:G	IAV	NK	0.0439497446636178	0.0607913652706072	0.295254256062896
CASP8	chr2:201296564:A:G	IAV	CD8T	0.0545365401572886	0.0625601144338223	0.242425636050487
CASP8	chr2:201296564:A:G	IAV	monocyte	-0.0195094525999258	0.0586575081322849	0.461413279440814
CASP8	chr2:201296564:A:G	IAV	B	0.0311972057853965	0.0581852633911329	0.357953169357057
CASP8	chr2:201296564:A:G	IAV	CD4T	0.0672834352551391	0.0694257854214227	0.230532903815686
CASP8	chr2:201296564:A:G	LPS	NK	0.0343402787630428	0.0618042455598718	0.343359436770703
CASP8	chr2:201296564:A:G	LPS	CD8T	0.0647776604439822	0.0691104478417788	0.22621299053102
CASP8	chr2:201296564:A:G	LPS	monocyte	-0.013918270706216	0.0707846376383918	0.500870509821209
CASP8	chr2:201296564:A:G	LPS	B	0.0386104688784394	0.0666828584654263	0.341946926380281
CASP8	chr2:201296564:A:G	LPS	CD4T	0.0560213055510793	0.0704068961809992	0.277808020685479
CASP8	chr2:201296564:A:G	Tcruzi	NK	0.0467257170079185	0.0668478675870478	0.301213642409624
CASP8	chr2:201296564:A:G	Tcruzi	CD8T	0.0891385272248431	0.0858729292682619	0.196471977447834
CASP8	chr2:201296564:A:G	Tcruzi	monocyte	0.00825742950580016	0.0696707926402633	0.515638293776684
CASP8	chr2:201296564:A:G	Tcruzi	B	0.0611212625662981	0.0753314957327696	0.263474070826372
CASP8	chr2:201296564:A:G	Tcruzi	CD4T	0.0829572008319709	0.0835140155444882	0.220222449556436
CASP8	chr2:201332726:C:T	NI	NK	-0.0435524066678867	0.0760451107727392	0.387889741819016
CASP8	chr2:201332726:C:T	NI	CD8T	-0.0641442012923916	0.0922140514865866	0.342189929568785
CASP8	chr2:201332726:C:T	NI	monocyte	-0.00453712957697941	0.0793298850852745	0.554828897064041
CASP8	chr2:201332726:C:T	NI	B	-0.0412673951496439	0.0797807605684773	0.410648585729329
CASP8	chr2:201332726:C:T	NI	CD4T	-0.0689694506757186	0.100670630135304	0.346351004395307
CASP8	chr2:201332726:C:T	IAV	NK	-0.0308366258612039	0.0637863436765584	0.421293991596785
CASP8	chr2:201332726:C:T	IAV	CD8T	-0.0419205757789938	0.0673180755251973	0.3669343095571
CASP8	chr2:201332726:C:T	IAV	monocyte	0.0157285610266108	0.0674786740403221	0.531574957205582
CASP8	chr2:201332726:C:T	IAV	B	-0.0282289169518798	0.0647814489965112	0.439102941912083
CASP8	chr2:201332726:C:T	IAV	CD4T	-0.0649058282669993	0.0876914803498603	0.332772727020506
CASP8	chr2:201332726:C:T	LPS	NK	-0.036127035691762	0.070722788889464	0.408494753286992
CASP8	chr2:201332726:C:T	LPS	CD8T	-0.0474088053687313	0.0740115844436816	0.361286849826133
CASP8	chr2:201332726:C:T	LPS	monocyte	0.0183195954250562	0.0820045690699121	0.524825659957443
CASP8	chr2:201332726:C:T	LPS	B	-0.0373207433184375	0.0767634012654837	0.418934279352974
CASP8	chr2:201332726:C:T	LPS	CD4T	-0.0634739349181633	0.0914584599525791	0.348049515175018
CASP8	chr2:201332726:C:T	Tcruzi	NK	-0.0365133542522438	0.0729542329216836	0.413973283564402
CASP8	chr2:201332726:C:T	Tcruzi	CD8T	-0.0466326443302236	0.0769318673557405	0.378008594724904
CASP8	chr2:201332726:C:T	Tcruzi	monocyte	0.00914697840694249	0.0785659244917658	0.565875691683092
CASP8	chr2:201332726:C:T	Tcruzi	B	-0.0408553674839416	0.0771240384473208	0.404521442240218
CASP8	chr2:201332726:C:T	Tcruzi	CD4T	-0.0608096810803799	0.0910550913259207	0.359164483123263
CASP8	chr2:201350892:G:A	NI	NK	-0.0197481069866758	0.0617461790462173	0.531670895516446
CASP8	chr2:201350892:G:A	NI	CD8T	-0.0185292394676035	0.067159667545658	0.549926778378113
CASP8	chr2:201350892:G:A	NI	monocyte	0.035201449595737	0.0842461374244429	0.465891838836101
CASP8	chr2:201350892:G:A	NI	B	0.00340181347178751	0.06134510754699	0.614630720637192
CASP8	chr2:201350892:G:A	NI	CD4T	0.00895073785554104	0.0742443404008504	0.590543131759443
CASP8	chr2:201350892:G:A	IAV	NK	-0.024746904470378	0.0628513790358777	0.504523808530576
CASP8	chr2:201350892:G:A	IAV	CD8T	-0.0155114059492319	0.0522677512665854	0.540353781674667
CASP8	chr2:201350892:G:A	IAV	monocyte	-0.0010032786356207	0.0554429638104656	0.627658097354037
CASP8	chr2:201350892:G:A	IAV	B	0.00266937106359808	0.0532300028392888	0.616387979032877
CASP8	chr2:201350892:G:A	IAV	CD4T	0.00516153139759012	0.0599954705136541	0.608135982701221
CASP8	chr2:201350892:G:A	LPS	NK	-0.021810269400206	0.0635463956612621	0.519174326931385
CASP8	chr2:201350892:G:A	LPS	CD8T	-0.0245160800177451	0.0659008650147104	0.510109417007126
CASP8	chr2:201350892:G:A	LPS	monocyte	0.0120235855076977	0.0694336052782037	0.564924347181651
CASP8	chr2:201350892:G:A	LPS	B	0.00601825180772128	0.0613873841424035	0.59947463910514
CASP8	chr2:201350892:G:A	LPS	CD4T	0.00544291483997322	0.0663504415521558	0.605040871095573
CASP8	chr2:201350892:G:A	Tcruzi	NK	-0.02105908414885	0.0645022668297427	0.528074819121041
CASP8	chr2:201350892:G:A	Tcruzi	CD8T	-0.0131804771457526	0.0613118321877448	0.566858600680087
CASP8	chr2:201350892:G:A	Tcruzi	monocyte	0.0290493456594546	0.0786757495137205	0.508219415036775
CASP8	chr2:201350892:G:A	Tcruzi	B	0.00224840543131556	0.0582381342226446	0.616898137057337
CASP8	chr2:201350892:G:A	Tcruzi	CD4T	0.00837952162122195	0.0697738328972608	0.597251638959248
CASP8	chr2:201355317:C:A	NI	NK	0.134427313679969	0.119592451658032	0.124245079510653
CASP8	chr2:201355317:C:A	NI	CD8T	0.211789040886458	0.145514210575156	0.0687726516158977
CASP8	chr2:201355317:C:A	NI	monocyte	0.0661527895043954	0.127088457111175	0.312026230986701
CASP8	chr2:201355317:C:A	NI	B	0.165101803806211	0.140997750935877	0.110044849916744
CASP8	chr2:201355317:C:A	NI	CD4T	0.276965024387331	0.177136522279592	0.0587064008379116
CASP8	chr2:201355317:C:A	IAV	NK	0.12006245371868	0.108918395990884	0.129492492247904
CASP8	chr2:201355317:C:A	IAV	CD8T	0.132412330796035	0.108021460604125	0.0995964291682377
CASP8	chr2:201355317:C:A	IAV	monocyte	0.000472349315918143	0.0987991676911218	0.496873415665928
CASP8	chr2:201355317:C:A	IAV	B	0.14040304589525	0.122326161059585	0.113086784667302
CASP8	chr2:201355317:C:A	IAV	CD4T	0.250731136489706	0.155238698998316	0.0550204538483726
CASP8	chr2:201355317:C:A	LPS	NK	0.0979838139129825	0.109571231766457	0.182621008072247
CASP8	chr2:201355317:C:A	LPS	CD8T	0.164558516912581	0.120854847972293	0.0812308199218353
CASP8	chr2:201355317:C:A	LPS	monocyte	-0.0180295587640134	0.128836715986852	0.486203636435239
CASP8	chr2:201355317:C:A	LPS	B	0.138166503611399	0.127799438656937	0.135645508185345
CASP8	chr2:201355317:C:A	LPS	CD4T	0.230977533296808	0.147185312765977	0.0638100426634671
CASP8	chr2:201355317:C:A	Tcruzi	NK	0.121499948493221	0.117872957058259	0.148133307015607
CASP8	chr2:201355317:C:A	Tcruzi	CD8T	0.182509488950898	0.129543170325054	0.0785676838856713
CASP8	chr2:201355317:C:A	Tcruzi	monocyte	0.0156862000662941	0.123420169232809	0.448566272494799
CASP8	chr2:201355317:C:A	Tcruzi	B	0.101882895758804	0.114787960408279	0.186216106767935
CASP8	chr2:201355317:C:A	Tcruzi	CD4T	0.262245390544834	0.166965488447681	0.0593297426950329
CASP8	chr2:201399806:T:C	NI	NK	-0.00243178588417107	0.0418996234772533	0.655506343743998
CASP8	chr2:201399806:T:C	NI	CD8T	-0.00218105956417573	0.0470430765318019	0.658763980176967
CASP8	chr2:201399806:T:C	NI	monocyte	0.00484038138113151	0.0546529560479451	0.618279093611764
CASP8	chr2:201399806:T:C	NI	B	0.00654817229601614	0.0472073366288305	0.635048214391961
CASP8	chr2:201399806:T:C	NI	CD4T	0.00129992814789847	0.0572185118236198	0.657852761842009
CASP8	chr2:201399806:T:C	IAV	NK	-0.00167999147403712	0.0385037371429064	0.658949543752054
CASP8	chr2:201399806:T:C	IAV	CD8T	0.000791463452609985	0.0356579165588054	0.66879879587529
CASP8	chr2:201399806:T:C	IAV	monocyte	-0.00121763173818302	0.0416399091542942	0.661623269204074
CASP8	chr2:201399806:T:C	IAV	B	0.00321114183763583	0.0398734413498222	0.650881330446204
CASP8	chr2:201399806:T:C	IAV	CD4T	-0.00206541309684657	0.0469253432138381	0.659318455755019
CASP8	chr2:201399806:T:C	LPS	NK	-0.00424548611208807	0.0424382847638099	0.635793196082868
CASP8	chr2:201399806:T:C	LPS	CD8T	-0.00421375398846614	0.041167930920562	0.635469970863147
CASP8	chr2:201399806:T:C	LPS	monocyte	-0.0173645558638158	0.0634662174093944	0.56542418772629
CASP8	chr2:201399806:T:C	LPS	B	0.00413716038677767	0.0462735829916525	0.643737767063791
CASP8	chr2:201399806:T:C	LPS	CD4T	-0.00412164683076468	0.0522830250053546	0.641623561248009
CASP8	chr2:201399806:T:C	Tcruzi	NK	-0.0029380556664238	0.0433639923941807	0.651096921005145
CASP8	chr2:201399806:T:C	Tcruzi	CD8T	-0.00303610609076531	0.0453049599094036	0.65147654719995
CASP8	chr2:201399806:T:C	Tcruzi	monocyte	-0.000484127918613478	0.0510759540959487	0.661014377246305
CASP8	chr2:201399806:T:C	Tcruzi	B	0.00533944208414537	0.0445439291511125	0.638272266721861
CASP8	chr2:201399806:T:C	Tcruzi	CD4T	0.000123608816711521	0.0534675882370918	0.669750071481226
CASP9	chr1:15399960:C:T	NI	NK	-0.0788729147182048	0.0787956481421314	0.156453556023096
CASP9	chr1:15399960:C:T	NI	CD8T	-0.0874966765753613	0.0806156437567533	0.141231337838466
CASP9	chr1:15399960:C:T	NI	monocyte	-0.238053353986435	0.133608275031804	0.0324963211831403
CASP9	chr1:15399960:C:T	NI	B	0.00352407014119598	0.0873135466104987	0.496537726236076
CASP9	chr1:15399960:C:T	NI	CD4T	-0.148821289155475	0.104659851802937	0.0759956318606923
CASP9	chr1:15399960:C:T	IAV	NK	-0.083043013620517	0.0759503636341696	0.132688574003806
CASP9	chr1:15399960:C:T	IAV	CD8T	-0.0473297719813413	0.0671718389870203	0.231528161806253
CASP9	chr1:15399960:C:T	IAV	monocyte	-0.140147325295046	0.0940055353832746	0.0644670907533529
CASP9	chr1:15399960:C:T	IAV	B	-0.0249685048562668	0.0744475806970653	0.363707394618284
CASP9	chr1:15399960:C:T	IAV	CD4T	-0.100804883754996	0.0850727087805137	0.120108082887794
CASP9	chr1:15399960:C:T	LPS	NK	-0.109346969761538	0.086398577084475	0.0937010941565227
CASP9	chr1:15399960:C:T	LPS	CD8T	-0.0884640335223676	0.0752455039120836	0.117604971058799
CASP9	chr1:15399960:C:T	LPS	monocyte	-0.0965221604890493	0.0999980376292653	0.164159507728918
CASP9	chr1:15399960:C:T	LPS	B	-0.0136794581400798	0.0830201222430864	0.422786739270077
CASP9	chr1:15399960:C:T	LPS	CD4T	-0.10477321259688	0.090489618821833	0.127215747708203
CASP9	chr1:15399960:C:T	Tcruzi	NK	-0.08619811756152	0.0813868821790393	0.142442645930079
CASP9	chr1:15399960:C:T	Tcruzi	CD8T	-0.0933455691487923	0.0789422807895609	0.119879945054053
CASP9	chr1:15399960:C:T	Tcruzi	monocyte	-0.238048316473006	0.134379419038456	0.0341856122295822
CASP9	chr1:15399960:C:T	Tcruzi	B	-0.00970970672576974	0.0806461236462967	0.438021967397035
CASP9	chr1:15399960:C:T	Tcruzi	CD4T	-0.122095831979864	0.0932646850993607	0.0976885829389846
CASP9	chr1:15403589:G:C	NI	NK	0.0280282609015277	0.054682521281774	0.382975855082216
CASP9	chr1:15403589:G:C	NI	CD8T	0.0628348710470318	0.0698544810449379	0.260937872666567
CASP9	chr1:15403589:G:C	NI	monocyte	-0.00896950242460332	0.0698716117889066	0.53392610368873
CASP9	chr1:15403589:G:C	NI	B	0.0082794196754853	0.0574322181722676	0.507356155571207
CASP9	chr1:15403589:G:C	NI	CD4T	0.089179863084403	0.091231611771171	0.232869491790692
CASP9	chr1:15403589:G:C	IAV	NK	0.0313345912806326	0.0528076952240991	0.35659869562927
CASP9	chr1:15403589:G:C	IAV	CD8T	0.0459789158178739	0.0558263614155773	0.276422198069487
CASP9	chr1:15403589:G:C	IAV	monocyte	0.0013911800157453	0.0572003816013998	0.561654199785514
CASP9	chr1:15403589:G:C	IAV	B	0.0125663187621243	0.050439853994779	0.474651810228152
CASP9	chr1:15403589:G:C	IAV	CD4T	0.0902994162482507	0.089944721637505	0.221519337899269
CASP9	chr1:15403589:G:C	LPS	NK	0.0304254920384744	0.055408604719018	0.368775500039627
CASP9	chr1:15403589:G:C	LPS	CD8T	0.0520170455981104	0.0607449714182908	0.269242525593031
CASP9	chr1:15403589:G:C	LPS	monocyte	-0.00563592122266128	0.0686793854633423	0.554039761944875
CASP9	chr1:15403589:G:C	LPS	B	0.0116406404629431	0.0567353639907186	0.48598379097701
CASP9	chr1:15403589:G:C	LPS	CD4T	0.0811193720027727	0.0842364739632796	0.240044839517409
CASP9	chr1:15403589:G:C	Tcruzi	NK	0.0276836750247861	0.0561906465837609	0.387880757629905
CASP9	chr1:15403589:G:C	Tcruzi	CD8T	0.0604412252900002	0.0675277171596267	0.260702759245189
CASP9	chr1:15403589:G:C	Tcruzi	monocyte	-0.0106724715085445	0.0677760439415637	0.534507619276156
CASP9	chr1:15403589:G:C	Tcruzi	B	0.0103884064596762	0.0545233675626449	0.492279848177399
CASP9	chr1:15403589:G:C	Tcruzi	CD4T	0.0861666345513744	0.0873414703829376	0.234216853208944
CASP9	chr1:15415956:G:A	NI	NK	0.0249309164245847	0.0542024875599722	0.457532989269785
CASP9	chr1:15415956:G:A	NI	CD8T	0.0172420035022142	0.0557449624658669	0.504251149286534
CASP9	chr1:15415956:G:A	NI	monocyte	0.0536619369277427	0.0826320464386472	0.362403583537027
CASP9	chr1:15415956:G:A	NI	B	0.00247869311082436	0.0553617012942033	0.588377162634944
CASP9	chr1:15415956:G:A	NI	CD4T	0.0335936043163253	0.0717379598380122	0.448793453592434
CASP9	chr1:15415956:G:A	IAV	NK	0.0223087606288484	0.0499763409690461	0.461213693458329
CASP9	chr1:15415956:G:A	IAV	CD8T	0.0201732592159002	0.045912130971105	0.463762119303969
CASP9	chr1:15415956:G:A	IAV	monocyte	0.0448794204978764	0.0700385676810064	0.386608441200021
CASP9	chr1:15415956:G:A	IAV	B	0.00989595332784803	0.0481087221964599	0.541348821149984
CASP9	chr1:15415956:G:A	IAV	CD4T	0.0320731828431466	0.0632102759427209	0.442983637525342
CASP9	chr1:15415956:G:A	LPS	NK	0.0350564963889357	0.0613606931394658	0.410964083739093
CASP9	chr1:15415956:G:A	LPS	CD8T	0.0213682853444646	0.0506046801599697	0.466025737028383
CASP9	chr1:15415956:G:A	LPS	monocyte	0.0468895514083128	0.0782343034358342	0.393402156126067
CASP9	chr1:15415956:G:A	LPS	B	0.00204427073488484	0.0552465001111823	0.585630039716088
CASP9	chr1:15415956:G:A	LPS	CD4T	0.0252002946724967	0.0646450074702198	0.477360531982954
CASP9	chr1:15415956:G:A	Tcruzi	NK	0.0237988445836369	0.0549178746057054	0.464549010345001
CASP9	chr1:15415956:G:A	Tcruzi	CD8T	0.0244405082027299	0.055978119728621	0.464783906066803
CASP9	chr1:15415956:G:A	Tcruzi	monocyte	0.049157500790416	0.0783687189207623	0.389809515946692
CASP9	chr1:15415956:G:A	Tcruzi	B	0.00682976007627428	0.0523016263562368	0.561845012440806
CASP9	chr1:15415956:G:A	Tcruzi	CD4T	0.0283596769716007	0.0662046659703943	0.468477965141429
CASP9	chr1:15417515:C:G	NI	NK	0.0166075266185482	0.0513961266046101	0.531374957335015
CASP9	chr1:15417515:C:G	NI	CD8T	0.0324906097483503	0.0667472480664361	0.475626113982734
CASP9	chr1:15417515:C:G	NI	monocyte	-0.00138572598341571	0.0667067746110833	0.613254041233878
CASP9	chr1:15417515:C:G	NI	B	0.0263030888248151	0.0618522440965497	0.497439136390894
CASP9	chr1:15417515:C:G	NI	CD4T	0.0156146730788251	0.0681249618921846	0.552061359770216
CASP9	chr1:15417515:C:G	IAV	NK	0.0168449718301562	0.0486593487119294	0.524162386206867
CASP9	chr1:15417515:C:G	IAV	CD8T	0.0153803189513114	0.0447364518189776	0.524345980901726
CASP9	chr1:15417515:C:G	IAV	monocyte	0.00784408928825549	0.0541860120586428	0.591027868134514
CASP9	chr1:15417515:C:G	IAV	B	0.0225722676071555	0.0538695767061441	0.498944213971495
CASP9	chr1:15417515:C:G	IAV	CD4T	0.0149877447283281	0.0579450453404812	0.551617783419909
CASP9	chr1:15417515:C:G	LPS	NK	0.0175554704689215	0.0520251753118668	0.522189213103039
CASP9	chr1:15417515:C:G	LPS	CD8T	0.0218057359584264	0.0529123492079828	0.498104133763063
CASP9	chr1:15417515:C:G	LPS	monocyte	0.00784744674092341	0.0650847843839533	0.584553072244705
CASP9	chr1:15417515:C:G	LPS	B	0.0249111687167607	0.0604422298522173	0.497501389216179
CASP9	chr1:15417515:C:G	LPS	CD4T	0.0186356143349408	0.0643993686610952	0.538387044396492
CASP9	chr1:15417515:C:G	Tcruzi	NK	0.0224664948090329	0.0562388744790963	0.504667139674153
CASP9	chr1:15417515:C:G	Tcruzi	CD8T	0.0259523636867425	0.0596476630317143	0.493564752467621
CASP9	chr1:15417515:C:G	Tcruzi	monocyte	0.00910478851219567	0.0630883083966045	0.58499926218314
CASP9	chr1:15417515:C:G	Tcruzi	B	0.0228993035844672	0.0572867732039257	0.50449358003322
CASP9	chr1:15417515:C:G	Tcruzi	CD4T	0.0172508101904828	0.0643534295447864	0.547173563030241
CASP9	chr1:15418527:A:G	NI	NK	-0.0122565727555264	0.0516463756715411	0.531681816855661
CASP9	chr1:15418527:A:G	NI	CD8T	-0.0442384990600249	0.0725288872665567	0.407246756328881
CASP9	chr1:15418527:A:G	NI	monocyte	0.0016858869807992	0.0670715584120643	0.601147244578953
CASP9	chr1:15418527:A:G	NI	B	-0.028610508341332	0.0623836660597644	0.463702813802006
CASP9	chr1:15418527:A:G	NI	CD4T	-0.0372771870752449	0.0763677817095257	0.446190133666283
CASP9	chr1:15418527:A:G	IAV	NK	-0.0127299430595057	0.0482618657842292	0.524521303305865
CASP9	chr1:15418527:A:G	IAV	CD8T	-0.0262781344667068	0.0510873240168214	0.441716473356617
CASP9	chr1:15418527:A:G	IAV	monocyte	-0.00199285507799756	0.0550502893204662	0.604988477462783
CASP9	chr1:15418527:A:G	IAV	B	-0.0270635108054338	0.0562247656157616	0.454644124039832
CASP9	chr1:15418527:A:G	IAV	CD4T	-0.0363690560203135	0.0677679644052771	0.436882477478625
CASP9	chr1:15418527:A:G	LPS	NK	-0.0116826158959644	0.0519351242418186	0.530038185679483
CASP9	chr1:15418527:A:G	LPS	CD8T	-0.0403068742323482	0.0658988937900357	0.398090985145891
CASP9	chr1:15418527:A:G	LPS	monocyte	-0.000851708628070713	0.0661503506881476	0.599862937227155
CASP9	chr1:15418527:A:G	LPS	B	-0.0297738270995228	0.0627450605293666	0.453534449636424
CASP9	chr1:15418527:A:G	LPS	CD4T	-0.0404575861657368	0.0744957840076848	0.430574106436555
CASP9	chr1:15418527:A:G	Tcruzi	NK	-0.0196084924194182	0.0547922707821596	0.495350514631418
CASP9	chr1:15418527:A:G	Tcruzi	CD8T	-0.0368454559191912	0.0647923977446059	0.423198335225672
CASP9	chr1:15418527:A:G	Tcruzi	monocyte	0.00349685219994709	0.0645040857906457	0.611585904790363
CASP9	chr1:15418527:A:G	Tcruzi	B	-0.0293649915880974	0.0608514014002033	0.453360529774963
CASP9	chr1:15418527:A:G	Tcruzi	CD4T	-0.0405994806892334	0.0746910461034717	0.433650850640921
CASP9	chr1:15452618:G:A	NI	NK	-0.0207615642095675	0.049400131908685	0.494579572130965
CASP9	chr1:15452618:G:A	NI	CD8T	-0.0279789653912754	0.056992195630234	0.471797524456085
CASP9	chr1:15452618:G:A	NI	monocyte	-0.0259212759673695	0.0655838073043288	0.47855417108941
CASP9	chr1:15452618:G:A	NI	B	-0.0103233952002647	0.050457672763493	0.564191686812501
CASP9	chr1:15452618:G:A	NI	CD4T	-0.0223837972934439	0.0644355560363574	0.510045916597651
CASP9	chr1:15452618:G:A	IAV	NK	-0.0167392910430455	0.0448904917692151	0.509197544075767
CASP9	chr1:15452618:G:A	IAV	CD8T	-0.0228222342353969	0.045986896818875	0.466493283387715
CASP9	chr1:15452618:G:A	IAV	monocyte	-0.0284357346597677	0.0590911126989869	0.471491778520058
CASP9	chr1:15452618:G:A	IAV	B	-0.00922809046014754	0.0440826648353232	0.562525367913627
CASP9	chr1:15452618:G:A	IAV	CD4T	-0.0190505709041562	0.0547247010195826	0.517559387870544
CASP9	chr1:15452618:G:A	LPS	NK	-0.0192677683914479	0.0486900037138714	0.496676015472869
CASP9	chr1:15452618:G:A	LPS	CD8T	-0.025978676189332	0.0511386660705199	0.458938323437266
CASP9	chr1:15452618:G:A	LPS	monocyte	-0.0229162668490399	0.06369329167661	0.49943725172238
CASP9	chr1:15452618:G:A	LPS	B	-0.0120102905620249	0.0504205475140851	0.548640313381004
CASP9	chr1:15452618:G:A	LPS	CD4T	-0.0329508360022886	0.0663082279478292	0.464591354154762
CASP9	chr1:15452618:G:A	Tcruzi	NK	-0.0257821277240086	0.0538567739390368	0.47186421714805
CASP9	chr1:15452618:G:A	Tcruzi	CD8T	-0.0297573711375379	0.057026301393435	0.458214708854353
CASP9	chr1:15452618:G:A	Tcruzi	monocyte	-0.0322626628613405	0.066674851746536	0.466627233406077
CASP9	chr1:15452618:G:A	Tcruzi	B	-0.00765499048388297	0.0478876051721854	0.574179553713062
CASP9	chr1:15452618:G:A	Tcruzi	CD4T	-0.024251716565197	0.0614252354295098	0.502185135654068
CASP9	chr1:15462681:C:T	NI	NK	0.0139258856545034	0.0314091088404883	0.531451161986871
CASP9	chr1:15462681:C:T	NI	CD8T	0.0152092870338095	0.0338091672716118	0.529224205145966
CASP9	chr1:15462681:C:T	NI	monocyte	0.0177085901161627	0.0422868838706185	0.506718813443795
CASP9	chr1:15462681:C:T	NI	B	0.0070348222758311	0.0318216251401961	0.601474590000431
CASP9	chr1:15462681:C:T	NI	CD4T	0.0244186367092886	0.0447285789200959	0.485848560251439
CASP9	chr1:15462681:C:T	IAV	NK	0.0129017203216515	0.0292967767241587	0.531851678990334
CASP9	chr1:15462681:C:T	IAV	CD8T	0.0183198432117688	0.0319343703569199	0.481953841821181
CASP9	chr1:15462681:C:T	IAV	monocyte	0.0159757037287421	0.0351963956052562	0.528981007206607
CASP9	chr1:15462681:C:T	IAV	B	0.00559881894222597	0.0278359029530254	0.606611005812858
CASP9	chr1:15462681:C:T	IAV	CD4T	0.0184573450524532	0.0366599289794207	0.512601090140716
CASP9	chr1:15462681:C:T	LPS	NK	0.0152658397212066	0.0323066334319102	0.515441233723118
CASP9	chr1:15462681:C:T	LPS	CD8T	0.0161010809540032	0.0314984241022012	0.5027193178823
CASP9	chr1:15462681:C:T	LPS	monocyte	0.0166409020919822	0.0410902892034065	0.527852959301158
CASP9	chr1:15462681:C:T	LPS	B	0.00562981067711468	0.0315462845859848	0.606655697955852
CASP9	chr1:15462681:C:T	LPS	CD4T	0.0216407135477334	0.0410074749942791	0.499017727730877
CASP9	chr1:15462681:C:T	Tcruzi	NK	0.0136397118317233	0.0319877433354466	0.534114996441376
CASP9	chr1:15462681:C:T	Tcruzi	CD8T	0.0194551006398203	0.0355492234839405	0.494882425402562
CASP9	chr1:15462681:C:T	Tcruzi	monocyte	0.0176448457694272	0.0400084430067177	0.526127777267251
CASP9	chr1:15462681:C:T	Tcruzi	B	0.00731256701435273	0.0304615872483546	0.593451610585871
CASP9	chr1:15462681:C:T	Tcruzi	CD4T	0.0216140953993103	0.0410387743546732	0.503117231886519
CASP9	chr1:15472441:A:G	NI	NK	-0.026796762197834	0.0333004742087593	0.269437529148874
CASP9	chr1:15472441:A:G	NI	CD8T	-0.0271613305289927	0.0338551251494152	0.271973258094972
CASP9	chr1:15472441:A:G	NI	monocyte	-0.052323998195087	0.0464880694443434	0.177595218514053
CASP9	chr1:15472441:A:G	NI	B	-0.0441193767446022	0.041013418270689	0.193911383149159
CASP9	chr1:15472441:A:G	NI	CD4T	-0.0421182226285911	0.0422301674752703	0.218023071742931
CASP9	chr1:15472441:A:G	IAV	NK	-0.0155386904120776	0.0298658886505866	0.353555383134814
CASP9	chr1:15472441:A:G	IAV	CD8T	-0.0198948338141028	0.0282488908756291	0.296343205945255
CASP9	chr1:15472441:A:G	IAV	monocyte	-0.0537038835259394	0.0446906507916257	0.164134181140342
CASP9	chr1:15472441:A:G	IAV	B	-0.0316217987574114	0.0338740886305785	0.2306025387732
CASP9	chr1:15472441:A:G	IAV	CD4T	-0.0259266908216336	0.0348960867766572	0.288584862472879
CASP9	chr1:15472441:A:G	LPS	NK	-0.0190793667778153	0.0318286345449047	0.32495048921812
CASP9	chr1:15472441:A:G	LPS	CD8T	-0.0357478345090247	0.0340960645497055	0.197216362750197
CASP9	chr1:15472441:A:G	LPS	monocyte	-0.0670135098439375	0.0531160793865042	0.1425119500102
CASP9	chr1:15472441:A:G	LPS	B	-0.0391653522016631	0.0382339860049094	0.20457513122785
CASP9	chr1:15472441:A:G	LPS	CD4T	-0.0386694544421312	0.0393089360082113	0.220667905658136
CASP9	chr1:15472441:A:G	Tcruzi	NK	-0.0236012595953453	0.0334037393214958	0.297799484915106
CASP9	chr1:15472441:A:G	Tcruzi	CD8T	-0.0381856496987222	0.0362633830493181	0.202952999195657
CASP9	chr1:15472441:A:G	Tcruzi	monocyte	-0.052375175189174	0.045636419387464	0.179919650476112
CASP9	chr1:15472441:A:G	Tcruzi	B	-0.0319797847676397	0.0353656126760391	0.239849726912473
CASP9	chr1:15472441:A:G	Tcruzi	CD4T	-0.0387015017114134	0.0396007570629362	0.226345970283428
CASP9	chr1:15490823:A:T	NI	NK	-0.00297482227740694	0.0319225094136469	0.66632953515244
CASP9	chr1:15490823:A:T	NI	CD8T	0.00314560818158087	0.0352888886587959	0.665027004502456
CASP9	chr1:15490823:A:T	NI	monocyte	-0.003096292443998	0.0440931547431725	0.636806833423525
CASP9	chr1:15490823:A:T	NI	B	0.0061194958020006	0.0360178722840338	0.642255689185608
CASP9	chr1:15490823:A:T	NI	CD4T	0.0120271306470542	0.0464085710591436	0.603416087331845
CASP9	chr1:15490823:A:T	IAV	NK	-0.00513732493737327	0.0305446301170701	0.645895736544493
CASP9	chr1:15490823:A:T	IAV	CD8T	-0.00112320896156433	0.0272153327862327	0.681976007759636
CASP9	chr1:15490823:A:T	IAV	monocyte	-0.00530035163712978	0.0353900769328349	0.647239750776104
CASP9	chr1:15490823:A:T	IAV	B	0.00233768712591018	0.0305632418490292	0.66739948792327
CASP9	chr1:15490823:A:T	IAV	CD4T	0.00825690404513433	0.0383068508402298	0.629035032130448
CASP9	chr1:15490823:A:T	LPS	NK	-0.00608201673412201	0.033325848513042	0.63556367630931
CASP9	chr1:15490823:A:T	LPS	CD8T	-0.000231579952586424	0.0308047584548757	0.684946190357366
CASP9	chr1:15490823:A:T	LPS	monocyte	-0.00874073900009915	0.0442652289851197	0.615758706703683
CASP9	chr1:15490823:A:T	LPS	B	0.00597000077877505	0.0358710742809535	0.637515962397089
CASP9	chr1:15490823:A:T	LPS	CD4T	0.00778545657562182	0.0415504890670372	0.630941970160937
CASP9	chr1:15490823:A:T	Tcruzi	NK	-0.00931137057675818	0.0362100995086616	0.616800647753367
CASP9	chr1:15490823:A:T	Tcruzi	CD8T	0.000123377417797986	0.0339324276077699	0.685025666102551
CASP9	chr1:15490823:A:T	Tcruzi	monocyte	-0.00893053313216823	0.0423996924946098	0.6214524087235
CASP9	chr1:15490823:A:T	Tcruzi	B	0.00480295442850793	0.034038156405217	0.647813480848529
CASP9	chr1:15490823:A:T	Tcruzi	CD4T	0.00916495421301867	0.0423966480782647	0.626520325437659
CASP9	chr1:15491002:G:A	NI	NK	-0.00363041257727676	0.0370107527085968	0.660331220194949
CASP9	chr1:15491002:G:A	NI	CD8T	0.00740517093048913	0.0407952492402183	0.628759609225227
CASP9	chr1:15491002:G:A	NI	monocyte	0.00467871445972041	0.0489580471687446	0.620633901164526
CASP9	chr1:15491002:G:A	NI	B	0.00376655465596473	0.0394865020414775	0.653173147004458
CASP9	chr1:15491002:G:A	NI	CD4T	0.00663465208001332	0.0498474581197259	0.630722015186465
CASP9	chr1:15491002:G:A	IAV	NK	0.00186121967214445	0.0329501339125974	0.663096944046559
CASP9	chr1:15491002:G:A	IAV	CD8T	0.00178016665958002	0.0303707090894824	0.661571359846115
CASP9	chr1:15491002:G:A	IAV	monocyte	0.000556833839727767	0.0392094047114196	0.674240450997024
CASP9	chr1:15491002:G:A	IAV	B	-0.00130629481563401	0.0343658495026787	0.675700267285568
CASP9	chr1:15491002:G:A	IAV	CD4T	0.00485229520973163	0.0417594572476444	0.646028912647611
CASP9	chr1:15491002:G:A	LPS	NK	0.00186256251229045	0.0356847966598482	0.658256947866175
CASP9	chr1:15491002:G:A	LPS	CD8T	0.0010823244254615	0.034672580667931	0.662401199561141
CASP9	chr1:15491002:G:A	LPS	monocyte	0.00168324789157904	0.0479272105782378	0.652816774712041
CASP9	chr1:15491002:G:A	LPS	B	0.00425978116609581	0.0395044828614242	0.643947352332393
CASP9	chr1:15491002:G:A	LPS	CD4T	0.00618096080644038	0.0461687081111467	0.635496989179809
CASP9	chr1:15491002:G:A	Tcruzi	NK	0.00529452469258784	0.0372733864461296	0.638068745764007
CASP9	chr1:15491002:G:A	Tcruzi	CD8T	0.00606208547558576	0.03889854371258	0.633265414644184
CASP9	chr1:15491002:G:A	Tcruzi	monocyte	0.00290491898750621	0.0458081714111813	0.65430195785283
CASP9	chr1:15491002:G:A	Tcruzi	B	2.49974923426118e-05	0.0375283128221655	0.674918748892722
CASP9	chr1:15491002:G:A	Tcruzi	CD4T	0.00816136745637943	0.0470725325295837	0.628287364478666
CASP9	chr1:15532705:G:T	NI	NK	0.058747781290668	0.0413628523663515	0.0732325262541936
CASP9	chr1:15532705:G:T	NI	CD8T	0.0864666593291073	0.0417860048574558	0.0235279999891075
CASP9	chr1:15532705:G:T	NI	monocyte	0.123885772294881	0.0495373741081454	0.00527242832581758
CASP9	chr1:15532705:G:T	NI	B	0.106285292740529	0.0451314014876361	0.00754882821355001
CASP9	chr1:15532705:G:T	NI	CD4T	0.203015412694687	0.0537703659226656	1.08982321170578e-05
CASP9	chr1:15532705:G:T	IAV	NK	0.0294429337471836	0.0400213286456447	0.220439257936172
CASP9	chr1:15532705:G:T	IAV	CD8T	0.0550748177954582	0.0372589029909525	0.0668939675440372
CASP9	chr1:15532705:G:T	IAV	monocyte	0.117024450188822	0.0472493101329784	0.00343717430774123
CASP9	chr1:15532705:G:T	IAV	B	0.0762888114795686	0.0411617654264703	0.0301495581836274
CASP9	chr1:15532705:G:T	IAV	CD4T	0.119055794741962	0.0427485168401985	0.00331180888821859
CASP9	chr1:15532705:G:T	LPS	NK	0.0325691955523397	0.0423791756816866	0.211212950362625
CASP9	chr1:15532705:G:T	LPS	CD8T	0.0897217845034755	0.0392149892650177	0.00966621304033031
CASP9	chr1:15532705:G:T	LPS	monocyte	0.102812154102524	0.0502761383381155	0.0196012038772958
CASP9	chr1:15532705:G:T	LPS	B	0.0841708791122601	0.0437406897058221	0.0281510388206112
CASP9	chr1:15532705:G:T	LPS	CD4T	0.134629622520406	0.0451706202837792	0.00199526800952404
CASP9	chr1:15532705:G:T	Tcruzi	NK	0.0382712138675561	0.0435260032051546	0.181865864426333
CASP9	chr1:15532705:G:T	Tcruzi	CD8T	0.110055451735013	0.0411005017177341	0.00315648396672451
CASP9	chr1:15532705:G:T	Tcruzi	monocyte	0.116274452645486	0.0484814607873827	0.00722030446411921
CASP9	chr1:15532705:G:T	Tcruzi	B	0.111750084374552	0.0451657219785028	0.00408763307481204
CASP9	chr1:15532705:G:T	Tcruzi	CD4T	0.184866789052396	0.049955571166833	2.14215678913824e-05
CASP9	chr1:15554664:T:G	NI	NK	-0.000499610052378672	0.0497398198022097	0.642995104069914
CASP9	chr1:15554664:T:G	NI	CD8T	0.00519343365518887	0.0561302042526422	0.613944709681331
CASP9	chr1:15554664:T:G	NI	monocyte	-0.0187383519968258	0.0714802189270348	0.537045968207501
CASP9	chr1:15554664:T:G	NI	B	0.00638278330417751	0.0554566619814477	0.606967150760348
CASP9	chr1:15554664:T:G	NI	CD4T	0.00632534669025336	0.0692325278020937	0.605407176948853
CASP9	chr1:15554664:T:G	IAV	NK	-0.000229093367410681	0.0461878627825906	0.641684075465506
CASP9	chr1:15554664:T:G	IAV	CD8T	0.00186890864583004	0.0427440265122681	0.62741615030752
CASP9	chr1:15554664:T:G	IAV	monocyte	-0.0159621832713328	0.0588298857150265	0.55832118606524
CASP9	chr1:15554664:T:G	IAV	B	0.0141583717085793	0.0523502082080949	0.560791690530124
CASP9	chr1:15554664:T:G	IAV	CD4T	0.0129046259023856	0.0609056658592981	0.579551193026109
CASP9	chr1:15554664:T:G	LPS	NK	0.00164203385958135	0.0499400958627234	0.626814581075235
CASP9	chr1:15554664:T:G	LPS	CD8T	0.00367251140277092	0.0487556905376799	0.614128648680629
CASP9	chr1:15554664:T:G	LPS	monocyte	-0.0261841952310306	0.0761970340596792	0.51894438047119
CASP9	chr1:15554664:T:G	LPS	B	0.0123595204266677	0.0574278098059159	0.573801480868528
CASP9	chr1:15554664:T:G	LPS	CD4T	0.0121961804833416	0.0661657610680804	0.583052014322778
CASP9	chr1:15554664:T:G	Tcruzi	NK	0.00589853013939219	0.0518508677650261	0.607642712792734
CASP9	chr1:15554664:T:G	Tcruzi	CD8T	0.00133751161068239	0.0538847545370307	0.630242201437348
CASP9	chr1:15554664:T:G	Tcruzi	monocyte	-0.0217017352277419	0.0705757700751803	0.541602694456888
CASP9	chr1:15554664:T:G	Tcruzi	B	0.0111412468781732	0.0545211408759991	0.579878454709493
CASP9	chr1:15554664:T:G	Tcruzi	CD4T	0.012172292828396	0.0665734780750104	0.586195935970189
CASP9	chr1:15594864:G:T	NI	NK	0.00389812124113896	0.0626595709778841	0.475587798868479
CASP9	chr1:15594864:G:T	NI	CD8T	0.0269733103489143	0.0654582620734258	0.345028546880772
CASP9	chr1:15594864:G:T	NI	monocyte	0.142706895639043	0.0941308030932755	0.0715334284689068
CASP9	chr1:15594864:G:T	NI	B	0.0571454038147993	0.0704212484905878	0.221033055768399
CASP9	chr1:15594864:G:T	NI	CD4T	0.0911012167017579	0.0831416453637307	0.148927917573846
CASP9	chr1:15594864:G:T	IAV	NK	0.0223940955514676	0.0584668323237124	0.362254938764986
CASP9	chr1:15594864:G:T	IAV	CD8T	0.0299136658769693	0.054512084049111	0.303007778446361
CASP9	chr1:15594864:G:T	IAV	monocyte	0.148986435956176	0.094425948525239	0.0604793517263135
CASP9	chr1:15594864:G:T	IAV	B	0.0406562089853551	0.0618669347517293	0.264485848669194
CASP9	chr1:15594864:G:T	IAV	CD4T	0.0738595679956484	0.0716432963937574	0.164288048164795
CASP9	chr1:15594864:G:T	LPS	NK	-0.00857263038084425	0.0664084783480046	0.501246180923808
CASP9	chr1:15594864:G:T	LPS	CD8T	0.0483186048361835	0.0606789601530513	0.225152437259647
CASP9	chr1:15594864:G:T	LPS	monocyte	0.188431111362909	0.114643148928237	0.0516504949745733
CASP9	chr1:15594864:G:T	LPS	B	0.0423181910566612	0.0681300938057327	0.275591284465145
CASP9	chr1:15594864:G:T	LPS	CD4T	0.091097589160535	0.0794583908621631	0.137451423303191
CASP9	chr1:15594864:G:T	Tcruzi	NK	-0.012559069512189	0.0684569634379092	0.478611503043624
CASP9	chr1:15594864:G:T	Tcruzi	CD8T	0.0384077624905247	0.0630340017145735	0.283493241438948
CASP9	chr1:15594864:G:T	Tcruzi	monocyte	0.155483007696403	0.097490475607199	0.0637566586927483
CASP9	chr1:15594864:G:T	Tcruzi	B	0.0630675413038853	0.0690319138623351	0.190711738372405
CASP9	chr1:15594864:G:T	Tcruzi	CD4T	0.0836863227045071	0.0779433501181368	0.155299313808333
CASP9	chr1:15609890:G:A	NI	NK	-0.0234109837594709	0.0526245841750335	0.406855901024767
CASP9	chr1:15609890:G:A	NI	CD8T	-0.0623492250516011	0.0698907489791836	0.266340924552891
CASP9	chr1:15609890:G:A	NI	monocyte	-0.0365151671254903	0.0704227841991693	0.376147102004552
CASP9	chr1:15609890:G:A	NI	B	-0.0347269966231868	0.0603032247545135	0.368262717014463
CASP9	chr1:15609890:G:A	NI	CD4T	-0.0980072461508877	0.0986770171100246	0.225886631968896
CASP9	chr1:15609890:G:A	IAV	NK	-0.0346924869751612	0.053083325911247	0.340949284006201
CASP9	chr1:15609890:G:A	IAV	CD8T	-0.0350174339573008	0.0493028060457807	0.321178394289422
CASP9	chr1:15609890:G:A	IAV	monocyte	-0.0347181211194728	0.0610064303856053	0.373946763415354
CASP9	chr1:15609890:G:A	IAV	B	-0.0213314238041005	0.0509842290963575	0.41624413048702
CASP9	chr1:15609890:G:A	IAV	CD4T	-0.0644827778280102	0.0720244657665654	0.266399421722966
CASP9	chr1:15609890:G:A	LPS	NK	-0.0227791979218054	0.0528392479621369	0.406925711547361
CASP9	chr1:15609890:G:A	LPS	CD8T	-0.041278383502936	0.0550909278915158	0.30799389634147
CASP9	chr1:15609890:G:A	LPS	monocyte	-0.0482344904447028	0.0755286873308127	0.341014407346206
CASP9	chr1:15609890:G:A	LPS	B	-0.0347346111958091	0.0598110580131722	0.363907371582598
CASP9	chr1:15609890:G:A	LPS	CD4T	-0.0830990792768163	0.0864396627049024	0.242117018740372
CASP9	chr1:15609890:G:A	Tcruzi	NK	-0.0298249098922205	0.055382950198083	0.377520417913203
CASP9	chr1:15609890:G:A	Tcruzi	CD8T	-0.0552472576865721	0.0647058638978619	0.277875441973891
CASP9	chr1:15609890:G:A	Tcruzi	monocyte	-0.0280283408423466	0.0665402334203709	0.41821736863956
CASP9	chr1:15609890:G:A	Tcruzi	B	-0.0397426871317796	0.0603484325707261	0.33923719615314
CASP9	chr1:15609890:G:A	Tcruzi	CD4T	-0.087791911549225	0.0899244002873663	0.238427897733854
CASS4	chr20:56399584:A:G	NI	NK	-0.0125845067425267	0.0371970059555592	0.549018088567359
CASS4	chr20:56399584:A:G	NI	CD8T	-0.0016936847043795	0.0357154285170631	0.64170534173
CASS4	chr20:56399584:A:G	NI	monocyte	0.0217401519983091	0.0444190710040604	0.459076338204355
CASS4	chr20:56399584:A:G	NI	B	0.024090634656214	0.0422154632924486	0.454905839486851
CASS4	chr20:56399584:A:G	NI	CD4T	0.0148861019375801	0.0442506567658859	0.531039569633723
CASS4	chr20:56399584:A:G	IAV	NK	-0.00567940675152295	0.0325552041739972	0.598631253129854
CASS4	chr20:56399584:A:G	IAV	CD8T	-0.00787808940093093	0.0314775518980585	0.578426135929269
CASS4	chr20:56399584:A:G	IAV	monocyte	0.00843002155395996	0.0349447977235081	0.566913717690438
CASS4	chr20:56399584:A:G	IAV	B	0.0142138754031073	0.033576822503433	0.502897416439179
CASS4	chr20:56399584:A:G	IAV	CD4T	-0.0072059464368582	0.0401593226483601	0.609709214614583
CASS4	chr20:56399584:A:G	LPS	NK	-0.00461426892704975	0.0340905669659692	0.606699149998312
CASS4	chr20:56399584:A:G	LPS	CD8T	-0.00785595442390532	0.0340435926315122	0.583164790100787
CASS4	chr20:56399584:A:G	LPS	monocyte	-0.00739673612371307	0.0441343735277957	0.595607671594874
CASS4	chr20:56399584:A:G	LPS	B	0.0342433695722597	0.0503741521584738	0.406128532534041
CASS4	chr20:56399584:A:G	LPS	CD4T	0.00882576582604196	0.0399857177050171	0.570397222240847
CASS4	chr20:56399584:A:G	Tcruzi	NK	-0.0116906927672699	0.0381335851990717	0.558050804736606
CASS4	chr20:56399584:A:G	Tcruzi	CD8T	-0.0100643790935684	0.0380432040214631	0.576614555354435
CASS4	chr20:56399584:A:G	Tcruzi	monocyte	0.0178265330868756	0.0425568076264	0.504795512888834
CASS4	chr20:56399584:A:G	Tcruzi	B	0.0249687270914827	0.0416206812213095	0.442144001609907
CASS4	chr20:56399584:A:G	Tcruzi	CD4T	0.0173184576115812	0.0434413874106903	0.51945855508461
CASS4	chr20:56402363:G:T	NI	NK	0.0514422871644047	0.0663368645032515	0.234833450576781
CASS4	chr20:56402363:G:T	NI	CD8T	-0.0440504319437072	0.0613673783391916	0.238597057405151
CASS4	chr20:56402363:G:T	NI	monocyte	-0.150827055720994	0.0776327391196771	0.0267587895792207
CASS4	chr20:56402363:G:T	NI	B	-0.0065920581901014	0.0619918627950905	0.455648350239632
CASS4	chr20:56402363:G:T	NI	CD4T	-0.113840353789588	0.0748030154883208	0.0656055465853604
CASS4	chr20:56402363:G:T	IAV	NK	0.0465683311305883	0.0634694108606778	0.248687756229765
CASS4	chr20:56402363:G:T	IAV	CD8T	-0.00227427174440161	0.0535355818220804	0.4749294623623
CASS4	chr20:56402363:G:T	IAV	monocyte	-0.0907851985380562	0.0633573062942479	0.0748141047325011
CASS4	chr20:56402363:G:T	IAV	B	-0.0105249636171012	0.0546188637161335	0.423352775425794
CASS4	chr20:56402363:G:T	IAV	CD4T	-0.0983786686850261	0.0685236191988804	0.0741252161156356
CASS4	chr20:56402363:G:T	LPS	NK	0.0321009201429558	0.0620322079019107	0.323887044128028
CASS4	chr20:56402363:G:T	LPS	CD8T	-0.0473747457903364	0.0582287981655001	0.208655145861065
CASS4	chr20:56402363:G:T	LPS	monocyte	-0.0433753878605346	0.0686324148011999	0.25935295805223
CASS4	chr20:56402363:G:T	LPS	B	0.00583157072442723	0.0621218323431632	0.488118853126798
CASS4	chr20:56402363:G:T	LPS	CD4T	-0.134422370241087	0.07803879277305	0.0418388163662533
CASS4	chr20:56402363:G:T	Tcruzi	NK	0.0448219318733069	0.0674411973968225	0.27235582665207
CASS4	chr20:56402363:G:T	Tcruzi	CD8T	-0.0188345087887517	0.0601813131496527	0.368776885360881
CASS4	chr20:56402363:G:T	Tcruzi	monocyte	-0.152159264260307	0.0806293361425664	0.0298555497328696
CASS4	chr20:56402363:G:T	Tcruzi	B	0.00993331662231262	0.0607470363024214	0.462577392542812
CASS4	chr20:56402363:G:T	Tcruzi	CD4T	-0.115289588851853	0.0726705029055496	0.0571675520073472
CASS4	chr20:56416786:T:G	NI	NK	0.187909723674369	0.0647494988533436	0.00131763440214
CASS4	chr20:56416786:T:G	NI	CD8T	0.0240718275520485	0.0636471173219837	0.352519707895306
CASS4	chr20:56416786:T:G	NI	monocyte	-0.130726723423103	0.0622018736854548	0.0172257346652911
CASS4	chr20:56416786:T:G	NI	B	0.00644166643567154	0.064134368494207	0.45719845792347
CASS4	chr20:56416786:T:G	NI	CD4T	-0.17344492891394	0.0691149379417565	0.00508481656649984
CASS4	chr20:56416786:T:G	IAV	NK	0.176686808157506	0.0641513930314333	0.00204076807480369
CASS4	chr20:56416786:T:G	IAV	CD8T	0.0940371213650659	0.0620503621932259	0.059715019964933
CASS4	chr20:56416786:T:G	IAV	monocyte	-0.14580566186055	0.062396972065429	0.00786298729539103
CASS4	chr20:56416786:T:G	IAV	B	0.0410382483972231	0.0576698484333902	0.237663528193946
CASS4	chr20:56416786:T:G	IAV	CD4T	-0.0868909092536362	0.0651726528763701	0.0894172399112127
CASS4	chr20:56416786:T:G	LPS	NK	0.243562604551745	0.0700444289713471	7.07072702780501e-05
CASS4	chr20:56416786:T:G	LPS	CD8T	0.00146469952436879	0.0619770803082687	0.482609278963395
CASS4	chr20:56416786:T:G	LPS	monocyte	-0.0427571338547734	0.0653973033211637	0.254755445074024
CASS4	chr20:56416786:T:G	LPS	B	0.0387891736699523	0.0625849107204157	0.266894141819595
CASS4	chr20:56416786:T:G	LPS	CD4T	-0.124177674295295	0.0655732124588885	0.0278397040074996
CASS4	chr20:56416786:T:G	Tcruzi	NK	0.214344881273376	0.0711000660448256	0.000663162775767822
CASS4	chr20:56416786:T:G	Tcruzi	CD8T	0.0061014365472654	0.0633584833504941	0.45898566492993
CASS4	chr20:56416786:T:G	Tcruzi	monocyte	-0.132955696589986	0.0662822873204209	0.0212710562461338
CASS4	chr20:56416786:T:G	Tcruzi	B	0.0755474601244252	0.0634440305383331	0.114034438251957
CASS4	chr20:56416786:T:G	Tcruzi	CD4T	-0.149639803872693	0.0660318612321665	0.0103723483384726
CASS4	chr20:56422072:C:A	NI	NK	0.0257821861408675	0.0669215077232475	0.479808963321534
CASS4	chr20:56422072:C:A	NI	CD8T	0.0335941004323298	0.0773098283035297	0.464012852226218
CASS4	chr20:56422072:C:A	NI	monocyte	-0.00893619789443911	0.0789712391510645	0.562698627443274
CASS4	chr20:56422072:C:A	NI	B	0.0379029467228977	0.0789007276814406	0.445651497511672
CASS4	chr20:56422072:C:A	NI	CD4T	0.0288850181324891	0.0888428714662535	0.493143478947152
CASS4	chr20:56422072:C:A	IAV	NK	0.0314034327933293	0.0677744822966167	0.451236877489862
CASS4	chr20:56422072:C:A	IAV	CD8T	0.0271461672621573	0.0610263242045359	0.458274447734918
CASS4	chr20:56422072:C:A	IAV	monocyte	-0.0227564681445763	0.0745252469901498	0.518166671182766
CASS4	chr20:56422072:C:A	IAV	B	0.0395818867486092	0.0745770241123283	0.423048180851175
CASS4	chr20:56422072:C:A	IAV	CD4T	0.0330130572553535	0.0796509654857121	0.471046438803097
CASS4	chr20:56422072:C:A	LPS	NK	0.032988334438976	0.0719585482784439	0.450037115591702
CASS4	chr20:56422072:C:A	LPS	CD8T	0.0268850738428117	0.0658988758517104	0.468454707465785
CASS4	chr20:56422072:C:A	LPS	monocyte	-0.0256514339016489	0.085888572275273	0.510351952009955
CASS4	chr20:56422072:C:A	LPS	B	0.0455095570957147	0.0851879327774637	0.419123704808736
CASS4	chr20:56422072:C:A	LPS	CD4T	0.0362054266092645	0.0872379456987894	0.467545005629642
CASS4	chr20:56422072:C:A	Tcruzi	NK	0.0330030355160657	0.0734632779374027	0.455765599084387
CASS4	chr20:56422072:C:A	Tcruzi	CD8T	0.0279009133080912	0.071862702800488	0.47760698264938
CASS4	chr20:56422072:C:A	Tcruzi	monocyte	-0.0119019952560626	0.0771499870646538	0.564008120154846
CASS4	chr20:56422072:C:A	Tcruzi	B	0.0381376028592711	0.0767865182047905	0.437521825657271
CASS4	chr20:56422072:C:A	Tcruzi	CD4T	0.035697333282029	0.087132703717292	0.471775906124804
CASS4	chr20:56435906:C:A	NI	NK	0.162015695519928	0.0518996962193558	0.000948860900877017
CASS4	chr20:56435906:C:A	NI	CD8T	0.0948573315439339	0.052140726820589	0.0339566518339838
CASS4	chr20:56435906:C:A	NI	monocyte	-0.100145798477447	0.0513207821302779	0.024143852335719
CASS4	chr20:56435906:C:A	NI	B	-0.000168085365330879	0.0522369351142768	0.498740101445139
CASS4	chr20:56435906:C:A	NI	CD4T	-0.0258947622613469	0.0552690731393192	0.320051553634446
CASS4	chr20:56435906:C:A	IAV	NK	0.239258944880708	0.0594127565092369	1.7182816929962e-06
CASS4	chr20:56435906:C:A	IAV	CD8T	0.146188442559759	0.0521439888565054	0.0014968285989607
CASS4	chr20:56435906:C:A	IAV	monocyte	-0.0296883216451232	0.0491991620999529	0.272127049969322
CASS4	chr20:56435906:C:A	IAV	B	-0.0182873757731983	0.0472743684145699	0.351236368842846
CASS4	chr20:56435906:C:A	IAV	CD4T	-0.0277249522085981	0.0542610030464156	0.307213000922845
CASS4	chr20:56435906:C:A	LPS	NK	0.194382063471811	0.0529595364471483	7.15281066921896e-05
CASS4	chr20:56435906:C:A	LPS	CD8T	0.14166651910749	0.0518044616753028	0.00207181545933405
CASS4	chr20:56435906:C:A	LPS	monocyte	0.0386764931107096	0.0542684053680178	0.239214158865428
CASS4	chr20:56435906:C:A	LPS	B	0.00237619548952259	0.050966104226354	0.481348122766204
CASS4	chr20:56435906:C:A	LPS	CD4T	-0.0313540048667214	0.0538407342887287	0.281045455452103
CASS4	chr20:56435906:C:A	Tcruzi	NK	0.19032509772774	0.0564613144691863	0.000257156484915662
CASS4	chr20:56435906:C:A	Tcruzi	CD8T	0.0994996604490622	0.0519110505580063	0.0267315467562629
CASS4	chr20:56435906:C:A	Tcruzi	monocyte	-0.0957055626311252	0.0552125343484266	0.0389366828076975
CASS4	chr20:56435906:C:A	Tcruzi	B	0.00292436042612059	0.0502755311795663	0.477517395769902
CASS4	chr20:56435906:C:A	Tcruzi	CD4T	-0.049954740196679	0.0540271851676253	0.177321401951522
CASS4	chr20:56451641:G:A	NI	NK	0.00726492612462411	0.0492495671539758	0.564606728506134
CASS4	chr20:56451641:G:A	NI	CD8T	0.0321050464037509	0.0619720239561016	0.448170811030883
CASS4	chr20:56451641:G:A	NI	monocyte	0.0129589081991197	0.0622800028048261	0.531271296312655
CASS4	chr20:56451641:G:A	NI	B	0.0276405827641877	0.0590830163634897	0.465552562830545
CASS4	chr20:56451641:G:A	NI	CD4T	0.0618793695563015	0.0918034596907482	0.375834489515569
CASS4	chr20:56451641:G:A	IAV	NK	0.00578206865368473	0.0459358513294105	0.570732359078032
CASS4	chr20:56451641:G:A	IAV	CD8T	0.0123937003813802	0.043133997017404	0.52072726297016
CASS4	chr20:56451641:G:A	IAV	monocyte	0.00690690359706764	0.0513538801685608	0.574411409677633
CASS4	chr20:56451641:G:A	IAV	B	0.0184932689840621	0.0482484809846471	0.493710940826049
CASS4	chr20:56451641:G:A	IAV	CD4T	0.0379421106114539	0.0669411702788392	0.430146514593654
CASS4	chr20:56451641:G:A	LPS	NK	0.01129892431655	0.049582419534143	0.537225809901508
CASS4	chr20:56451641:G:A	LPS	CD8T	0.0216240010440014	0.0508434581636355	0.474173826926938
CASS4	chr20:56451641:G:A	LPS	monocyte	0.0181287655722011	0.0634847365291434	0.517538287733247
CASS4	chr20:56451641:G:A	LPS	B	0.0229914470673729	0.0560593973862405	0.4805980374379
CASS4	chr20:56451641:G:A	LPS	CD4T	0.0467770135070131	0.0768619011612877	0.410631676877488
CASS4	chr20:56451641:G:A	Tcruzi	NK	0.00850900127706518	0.0510053653813265	0.557259651847095
CASS4	chr20:56451641:G:A	Tcruzi	CD8T	0.0342305213380063	0.0620419187830117	0.433925378526209
CASS4	chr20:56451641:G:A	Tcruzi	monocyte	0.0145006412141405	0.060368962567711	0.53850937874922
CASS4	chr20:56451641:G:A	Tcruzi	B	0.0249414055549619	0.0551897731187677	0.469229862820136
CASS4	chr20:56451641:G:A	Tcruzi	CD4T	0.0522584089499921	0.0814139561413877	0.399852553908451
CASS4	chr20:56465481:G:A	NI	NK	-0.0104870226093198	0.0522215689610193	0.574539704737227
CASS4	chr20:56465481:G:A	NI	CD8T	2.79339414030001e-05	0.0565424438615322	0.633289101252478
CASS4	chr20:56465481:G:A	NI	monocyte	-0.0239234307932331	0.0700251207708464	0.498734054574692
CASS4	chr20:56465481:G:A	NI	B	-0.0228373262038834	0.0611740010911252	0.515364891587577
CASS4	chr20:56465481:G:A	NI	CD4T	0.0133588842673889	0.0722339795465501	0.578091852288694
CASS4	chr20:56465481:G:A	IAV	NK	-0.014560828025779	0.0512426934380068	0.548350874827538
CASS4	chr20:56465481:G:A	IAV	CD8T	-0.00730968663886681	0.0446172875883906	0.58664790508365
CASS4	chr20:56465481:G:A	IAV	monocyte	-0.00374779603512845	0.054723358213426	0.605703331381286
CASS4	chr20:56465481:G:A	IAV	B	-0.0224134963050729	0.054939177570582	0.502412103982933
CASS4	chr20:56465481:G:A	IAV	CD4T	-0.00216381658572349	0.0587782518757186	0.62396644007897
CASS4	chr20:56465481:G:A	LPS	NK	-0.00827362136176934	0.0515207431862749	0.581303320657951
CASS4	chr20:56465481:G:A	LPS	CD8T	-0.0046631025727941	0.0494521188207167	0.602330749801958
CASS4	chr20:56465481:G:A	LPS	monocyte	-0.00722678662396058	0.0646672241996091	0.583926887126176
CASS4	chr20:56465481:G:A	LPS	B	-0.026228575580156	0.0633637574041107	0.496583412608583
CASS4	chr20:56465481:G:A	LPS	CD4T	0.00560075685250643	0.0652235485655256	0.611557960216238
CASS4	chr20:56465481:G:A	Tcruzi	NK	-0.00874001887275623	0.0530984226201872	0.58317984569237
CASS4	chr20:56465481:G:A	Tcruzi	CD8T	0.000319066937539497	0.0544804932536138	0.632903265542496
CASS4	chr20:56465481:G:A	Tcruzi	monocyte	-0.0175777247730695	0.0653835927726112	0.545001295568783
CASS4	chr20:56465481:G:A	Tcruzi	B	-0.029562853518198	0.0649460654390498	0.481967829115254
CASS4	chr20:56465481:G:A	Tcruzi	CD4T	0.0126419420915957	0.0680310624957937	0.585658784279993
CASS4	chr20:56467686:T:C	NI	NK	-0.0875698997846259	0.0457936292029653	0.0328854089557853
CASS4	chr20:56467686:T:C	NI	CD8T	-0.0412026554837901	0.0438030608545215	0.175137300220843
CASS4	chr20:56467686:T:C	NI	monocyte	0.0255582670000665	0.0453684248110729	0.300189155109173
CASS4	chr20:56467686:T:C	NI	B	0.0120930739042219	0.0446816986150597	0.412077432071221
CASS4	chr20:56467686:T:C	NI	CD4T	-0.0285264482748195	0.0475754533346093	0.28140503327205
CASS4	chr20:56467686:T:C	IAV	NK	-0.0937038866700291	0.047188886621706	0.0261738075410273
CASS4	chr20:56467686:T:C	IAV	CD8T	-0.0616311509487466	0.0418715512645492	0.0689681708684329
CASS4	chr20:56467686:T:C	IAV	monocyte	-0.0163504391425342	0.0411677846421783	0.35171055078671
CASS4	chr20:56467686:T:C	IAV	B	0.00866090248324059	0.0396675924507288	0.431616755483672
CASS4	chr20:56467686:T:C	IAV	CD4T	0.0151063497822953	0.0470608139650618	0.397860282559573
CASS4	chr20:56467686:T:C	LPS	NK	-0.10526225225311	0.0487792843257519	0.0183488527165582
CASS4	chr20:56467686:T:C	LPS	CD8T	-0.083638117857434	0.0459430376483987	0.0307927960914419
CASS4	chr20:56467686:T:C	LPS	monocyte	-0.0785719674637879	0.0511640126201699	0.0594527713221552
CASS4	chr20:56467686:T:C	LPS	B	-0.0290633432619942	0.0437101661798513	0.259121343614588
CASS4	chr20:56467686:T:C	LPS	CD4T	0.00706505960406919	0.0466928509920209	0.457404562829299
CASS4	chr20:56467686:T:C	Tcruzi	NK	-0.112760241997093	0.0532601197725682	0.0214098563462705
CASS4	chr20:56467686:T:C	Tcruzi	CD8T	-0.0753124030896059	0.0459859428871909	0.0508138053953727
CASS4	chr20:56467686:T:C	Tcruzi	monocyte	0.0272924889918238	0.0479340682587611	0.300495611247232
CASS4	chr20:56467686:T:C	Tcruzi	B	-0.0111575902268359	0.0416896483823057	0.400393619770806
CASS4	chr20:56467686:T:C	Tcruzi	CD4T	0.0046412115340443	0.0461746369688147	0.47966324260013
CASS4	chr20:56489581:C:T	NI	NK	0.154972715226452	0.083426016132833	0.0253577196055862
CASS4	chr20:56489581:C:T	NI	CD8T	-0.0188397741561804	0.0772937686410983	0.399472547692107
CASS4	chr20:56489581:C:T	NI	monocyte	-0.0996561308511039	0.0810181753970947	0.107634329532095
CASS4	chr20:56489581:C:T	NI	B	-0.0280285690438036	0.0786123979923308	0.358257067551391
CASS4	chr20:56489581:C:T	NI	CD4T	-0.173771692645726	0.0870082794907424	0.0213651481639656
CASS4	chr20:56489581:C:T	IAV	NK	0.15873464054046	0.0841682659845877	0.0213078477614405
CASS4	chr20:56489581:C:T	IAV	CD8T	0.0543676553254577	0.0719397060781795	0.22417036218699
CASS4	chr20:56489581:C:T	IAV	monocyte	-0.089606758503762	0.0762966340617751	0.116297109200977
CASS4	chr20:56489581:C:T	IAV	B	0.0129693990851748	0.0709451683300104	0.435722323859838
CASS4	chr20:56489581:C:T	IAV	CD4T	-0.189360259466049	0.0868740042590361	0.0101244296663132
CASS4	chr20:56489581:C:T	LPS	NK	0.170158426306506	0.0875533499856786	0.0190229333762759
CASS4	chr20:56489581:C:T	LPS	CD8T	-0.00479192488290628	0.0723221902612176	0.472329114127205
CASS4	chr20:56489581:C:T	LPS	monocyte	-0.0873028665467361	0.0841457055123218	0.147576618484851
CASS4	chr20:56489581:C:T	LPS	B	-0.0332891639229579	0.0771303360972787	0.331206287530201
CASS4	chr20:56489581:C:T	LPS	CD4T	-0.222854807516309	0.0896879310864542	0.00456382873684125
CASS4	chr20:56489581:C:T	Tcruzi	NK	0.170751395899386	0.0905277176355976	0.0220729945609501
CASS4	chr20:56489581:C:T	Tcruzi	CD8T	-0.0209262127037055	0.0760991689101974	0.388338366860574
CASS4	chr20:56489581:C:T	Tcruzi	monocyte	-0.164306121081669	0.0887317931638235	0.0265006953170919
CASS4	chr20:56489581:C:T	Tcruzi	B	-0.0111509748481867	0.0754703967102139	0.435632192614017
CASS4	chr20:56489581:C:T	Tcruzi	CD4T	-0.218865779299897	0.089408925614491	0.00505989544627494
CASS4	chr20:56496376:T:G	NI	NK	-0.0164634963919021	0.0575613783039709	0.548563853493452
CASS4	chr20:56496376:T:G	NI	CD8T	-0.0197848827935319	0.0662564415827766	0.545109895272125
CASS4	chr20:56496376:T:G	NI	monocyte	0.008997128621616	0.0698178305614914	0.576996767163188
CASS4	chr20:56496376:T:G	NI	B	0.00859452468910836	0.0605992605781818	0.602070899138405
CASS4	chr20:56496376:T:G	NI	CD4T	-0.0189096996992424	0.0785580193795229	0.554806813878538
CASS4	chr20:56496376:T:G	IAV	NK	-0.0144065516418632	0.0530655121290585	0.553203207381684
CASS4	chr20:56496376:T:G	IAV	CD8T	-0.0135024641942216	0.0491777066274755	0.551875479736962
CASS4	chr20:56496376:T:G	IAV	monocyte	0.00921780055830238	0.0579513682499372	0.591290957729228
CASS4	chr20:56496376:T:G	IAV	B	-0.00206791757215637	0.0496867243193822	0.624665405143759
CASS4	chr20:56496376:T:G	IAV	CD4T	-0.0174306568398262	0.0674301932963941	0.558117699134765
CASS4	chr20:56496376:T:G	LPS	NK	-0.0157075423325637	0.0573959571997947	0.54804083707429
CASS4	chr20:56496376:T:G	LPS	CD8T	-0.0144072983763615	0.0556518894806705	0.552612701240635
CASS4	chr20:56496376:T:G	LPS	monocyte	0.0112342243678013	0.0698006509220614	0.577501898331089
CASS4	chr20:56496376:T:G	LPS	B	0.000498975243969346	0.0575845981685405	0.633710806690824
CASS4	chr20:56496376:T:G	LPS	CD4T	-0.0190625000479544	0.0741867498310135	0.554136583919374
CASS4	chr20:56496376:T:G	Tcruzi	NK	-0.0173189047929986	0.0597536351889376	0.545607959692374
CASS4	chr20:56496376:T:G	Tcruzi	CD8T	-0.0210973647924278	0.0652738249551247	0.535145802981533
CASS4	chr20:56496376:T:G	Tcruzi	monocyte	0.0134031171812688	0.0690301071210108	0.575784541324619
CASS4	chr20:56496376:T:G	Tcruzi	B	-0.000375033212759015	0.0549686926129566	0.632583633991279
CASS4	chr20:56496376:T:G	Tcruzi	CD4T	-0.0143984902799296	0.0726516593468758	0.574114039189485
CASS4	chr20:56510428:C:T	NI	NK	-0.0189794559834667	0.0509417858308543	0.512568176241109
CASS4	chr20:56510428:C:T	NI	CD8T	-0.0353315658006347	0.0663293603369421	0.45545477424103
CASS4	chr20:56510428:C:T	NI	monocyte	-0.0245690075801034	0.0653766595507128	0.48709769293381
CASS4	chr20:56510428:C:T	NI	B	-0.0105381481009497	0.052095179151189	0.567458803029381
CASS4	chr20:56510428:C:T	NI	CD4T	-0.0372133592508249	0.0758362908364741	0.464063592241735
CASS4	chr20:56510428:C:T	IAV	NK	-0.0156940958958282	0.0465747321493462	0.523568108966251
CASS4	chr20:56510428:C:T	IAV	CD8T	-0.0181823885576029	0.0446979925891628	0.500182834557601
CASS4	chr20:56510428:C:T	IAV	monocyte	-0.0193519211044739	0.0541522696580362	0.519389014104072
CASS4	chr20:56510428:C:T	IAV	B	-0.00548887659155608	0.0445840854162349	0.589886984826307
CASS4	chr20:56510428:C:T	IAV	CD4T	-0.0252406690650967	0.0605138373829394	0.497748324050422
CASS4	chr20:56510428:C:T	LPS	NK	-0.0171982825387902	0.050237522268849	0.517242445532132
CASS4	chr20:56510428:C:T	LPS	CD8T	-0.0242495478066918	0.052685696933382	0.477840672544345
CASS4	chr20:56510428:C:T	LPS	monocyte	-0.0165510852231652	0.0621546638953018	0.534367476516295
CASS4	chr20:56510428:C:T	LPS	B	-0.0115832658465228	0.0519543070969594	0.556793886618598
CASS4	chr20:56510428:C:T	LPS	CD4T	-0.0303830710155863	0.0678680376746043	0.483450397202365
CASS4	chr20:56510428:C:T	Tcruzi	NK	-0.0193689429463509	0.0524586010633706	0.511838160014122
CASS4	chr20:56510428:C:T	Tcruzi	CD8T	-0.0293806247311623	0.0599484669363149	0.470761376183677
CASS4	chr20:56510428:C:T	Tcruzi	monocyte	-0.0194147826294496	0.0611634478761168	0.527067504241971
CASS4	chr20:56510428:C:T	Tcruzi	B	-0.00406791127033456	0.0494707986154921	0.598508057840912
CASS4	chr20:56510428:C:T	Tcruzi	CD4T	-0.0388370224492005	0.0741439515360306	0.458981322097753
CASS4	chr20:56524635:C:T	NI	NK	0.00953890384005767	0.0265893611986153	0.51712222066112
CASS4	chr20:56524635:C:T	NI	CD8T	0.0200122401057064	0.0313094052282291	0.431797842478473
CASS4	chr20:56524635:C:T	NI	monocyte	0.022636675856997	0.0364660267001989	0.411806306316631
CASS4	chr20:56524635:C:T	NI	B	0.0125656834849651	0.0288888036707567	0.4985895076242
CASS4	chr20:56524635:C:T	NI	CD4T	0.0294375223515418	0.0401429143903279	0.393543975653785
CASS4	chr20:56524635:C:T	IAV	NK	0.0118202868190871	0.0257088535090455	0.48716530291977
CASS4	chr20:56524635:C:T	IAV	CD8T	0.0118759146368541	0.0240014980482655	0.473853363403683
CASS4	chr20:56524635:C:T	IAV	monocyte	0.0205916127589274	0.0310802008966079	0.422456643416838
CASS4	chr20:56524635:C:T	IAV	B	0.00360832221868104	0.0246136778731216	0.581308632615843
CASS4	chr20:56524635:C:T	IAV	CD4T	0.0218126170516523	0.033071778005076	0.425377544241021
CASS4	chr20:56524635:C:T	LPS	NK	0.013801730234531	0.0276786922557063	0.459550620014962
CASS4	chr20:56524635:C:T	LPS	CD8T	0.0246947182500065	0.0320754768605133	0.369169490073573
CASS4	chr20:56524635:C:T	LPS	monocyte	0.0408954113599307	0.0463407755907544	0.307230924718722
CASS4	chr20:56524635:C:T	LPS	B	0.0147101351060095	0.0292738064842212	0.461684650287983
CASS4	chr20:56524635:C:T	LPS	CD4T	0.0275158072672457	0.0370856396651282	0.384243846409262
CASS4	chr20:56524635:C:T	Tcruzi	NK	0.0162945475867579	0.0296710559384756	0.457011521104312
CASS4	chr20:56524635:C:T	Tcruzi	CD8T	0.0267065055013116	0.0351342701669165	0.386228052062497
CASS4	chr20:56524635:C:T	Tcruzi	monocyte	0.0279411492922018	0.0378791146123265	0.391657944759379
CASS4	chr20:56524635:C:T	Tcruzi	B	0.0111882223786462	0.0272305636847247	0.502644541305764
CASS4	chr20:56524635:C:T	Tcruzi	CD4T	0.024647452266677	0.035977507716912	0.416261879205512
CASS4	chr20:56535210:A:C	NI	NK	0.206619707846331	0.0649765560791579	0.000301866297829572
CASS4	chr20:56535210:A:C	NI	CD8T	0.0235063982496832	0.0601520298368798	0.346966512944986
CASS4	chr20:56535210:A:C	NI	monocyte	-0.0620837971706602	0.0585878591985234	0.143935032922944
CASS4	chr20:56535210:A:C	NI	B	-0.0278008391889356	0.0619567924765941	0.33107480193709
CASS4	chr20:56535210:A:C	NI	CD4T	-0.116704284583839	0.0640869592774352	0.0330907568910985
CASS4	chr20:56535210:A:C	IAV	NK	0.164378058968398	0.0614698364753238	0.00240197228384805
CASS4	chr20:56535210:A:C	IAV	CD8T	0.0837171976533253	0.0587088347682064	0.0714938815325433
CASS4	chr20:56535210:A:C	IAV	monocyte	-0.0365653055154432	0.0571610957554241	0.260332353201717
CASS4	chr20:56535210:A:C	IAV	B	0.0499634266470688	0.0546115063724417	0.178796876191769
CASS4	chr20:56535210:A:C	IAV	CD4T	-0.115795536398143	0.0633368542186285	0.0302777618516156
CASS4	chr20:56535210:A:C	LPS	NK	0.166791744879646	0.0613558579941687	0.00239663899237967
CASS4	chr20:56535210:A:C	LPS	CD8T	0.0381983683760735	0.0577307689177001	0.251016080783617
CASS4	chr20:56535210:A:C	LPS	monocyte	0.036532848018456	0.0629898827566013	0.283102865234955
CASS4	chr20:56535210:A:C	LPS	B	0.0557258515252858	0.0595531299086809	0.173470309157237
CASS4	chr20:56535210:A:C	LPS	CD4T	-0.148757227590458	0.064048907618608	0.00836103837145929
CASS4	chr20:56535210:A:C	Tcruzi	NK	0.182292932955569	0.0666504615236561	0.00198908968624283
CASS4	chr20:56535210:A:C	Tcruzi	CD8T	-0.00744790864569342	0.0608286674711292	0.456971582269627
CASS4	chr20:56535210:A:C	Tcruzi	monocyte	-0.140996950060611	0.0671558895312503	0.0145355378264517
CASS4	chr20:56535210:A:C	Tcruzi	B	0.0597178528575998	0.0597013827924263	0.156741652493441
CASS4	chr20:56535210:A:C	Tcruzi	CD4T	-0.110040520364194	0.0619323512822258	0.0362873704313758
CASS4	chr20:56546251:C:G	NI	NK	-0.0200619855761244	0.0340122241802037	0.474678847384477
CASS4	chr20:56546251:C:G	NI	CD8T	-0.00956458627084179	0.0303062657133854	0.56763266471122
CASS4	chr20:56546251:C:G	NI	monocyte	-0.00627974895077789	0.0357037450083038	0.575712163095913
CASS4	chr20:56546251:C:G	NI	B	-0.0114031230822053	0.030962830372973	0.552172111081454
CASS4	chr20:56546251:C:G	NI	CD4T	0.00170792311168362	0.0363565863922975	0.664164604050526
CASS4	chr20:56546251:C:G	IAV	NK	-0.0196210839689156	0.0327223849554623	0.469591939950128
CASS4	chr20:56546251:C:G	IAV	CD8T	-0.0138518145246887	0.027518270079117	0.505457309055254
CASS4	chr20:56546251:C:G	IAV	monocyte	-0.0141692239703159	0.03148519321695	0.525514021059893
CASS4	chr20:56546251:C:G	IAV	B	-0.0132383117911455	0.0287691211776316	0.522123809168276
CASS4	chr20:56546251:C:G	IAV	CD4T	-0.00331783910151736	0.0307036198727502	0.630103981337921
CASS4	chr20:56546251:C:G	LPS	NK	-0.0234941566437973	0.0367935791096751	0.448724479033405
CASS4	chr20:56546251:C:G	LPS	CD8T	-0.0115389354333892	0.0279924582733276	0.530594548059844
CASS4	chr20:56546251:C:G	LPS	monocyte	-0.0213281256171196	0.0399101191019802	0.476928241046325
CASS4	chr20:56546251:C:G	LPS	B	-0.0126849119086635	0.0311179011946549	0.533077897933906
CASS4	chr20:56546251:C:G	LPS	CD4T	-0.000241565154627879	0.0335677504001409	0.652702601934962
CASS4	chr20:56546251:C:G	Tcruzi	NK	-0.0290843193606367	0.0433526820306756	0.434273347016687
CASS4	chr20:56546251:C:G	Tcruzi	CD8T	-0.0113760568345977	0.0300162503308499	0.545927112586135
CASS4	chr20:56546251:C:G	Tcruzi	monocyte	-0.0111893450355269	0.0340306880868433	0.555794301789093
CASS4	chr20:56546251:C:G	Tcruzi	B	-0.0108061682005056	0.029361030266106	0.549032799920754
CASS4	chr20:56546251:C:G	Tcruzi	CD4T	-0.00120250046270753	0.0332578888371138	0.649058734122584
CAT	chr11:34347415:G:A	NI	NK	-0.216962996412027	0.0553908166008734	2.63960363965365e-05
CAT	chr11:34347415:G:A	NI	CD8T	-0.294854719411564	0.0561613427811632	3.00250223572718e-08
CAT	chr11:34347415:G:A	NI	monocyte	-0.00258138128209215	0.0486808672426941	0.477341255773612
CAT	chr11:34347415:G:A	NI	B	-0.0295151142753829	0.05644378717473	0.295637093627542
CAT	chr11:34347415:G:A	NI	CD4T	-0.296858698388158	0.0578961379537319	1.38464939181127e-07
CAT	chr11:34347415:G:A	IAV	NK	-0.189870593994431	0.050505276366513	4.60867072014093e-05
CAT	chr11:34347415:G:A	IAV	CD8T	-0.126846402983648	0.0508764898382896	0.0106410979694899
CAT	chr11:34347415:G:A	IAV	monocyte	0.00233599306647502	0.0552293766823028	0.485800563832063
CAT	chr11:34347415:G:A	IAV	B	-0.0198557929484126	0.052304213480568	0.346013397685253
CAT	chr11:34347415:G:A	IAV	CD4T	-0.199965973580504	0.0465412118057757	1.67331216170963e-05
CAT	chr11:34347415:G:A	LPS	NK	-0.163948071778548	0.0519018870682292	0.00126658868980689
CAT	chr11:34347415:G:A	LPS	CD8T	-0.268768533800405	0.0558739427897564	3.91198257121417e-08
CAT	chr11:34347415:G:A	LPS	monocyte	-0.0261397115824368	0.0626103664019245	0.337653180525176
CAT	chr11:34347415:G:A	LPS	B	-0.0362564784120193	0.0563371047640365	0.256195413188249
CAT	chr11:34347415:G:A	LPS	CD4T	-0.241099502824595	0.0489167868301655	6.7628238309414e-07
CAT	chr11:34347415:G:A	Tcruzi	NK	-0.195545311328574	0.0564478394942038	0.000353904398430971
CAT	chr11:34347415:G:A	Tcruzi	CD8T	-0.297090789117972	0.0564092558736274	6.48974662897928e-09
CAT	chr11:34347415:G:A	Tcruzi	monocyte	0.00909278060079005	0.0565233699368021	0.439468792981842
CAT	chr11:34347415:G:A	Tcruzi	B	-0.0103738900268399	0.0550695684767156	0.416693833840857
CAT	chr11:34347415:G:A	Tcruzi	CD4T	-0.282420021509043	0.056110520000192	2.70415142944458e-07
CAT	chr11:34407675:G:A	NI	NK	0.324547825815661	0.0573779004311026	1.01427161305294e-09
CAT	chr11:34407675:G:A	NI	CD8T	0.407942462602573	0.0545823315983884	3.08097690313324e-13
CAT	chr11:34407675:G:A	NI	monocyte	0.0211039639847878	0.0471385244648935	0.326437037365452
CAT	chr11:34407675:G:A	NI	B	0.11809092480134	0.0563626745397689	0.0188618607199837
CAT	chr11:34407675:G:A	NI	CD4T	0.489533462770771	0.0558961744202679	1.92224799679006e-17
CAT	chr11:34407675:G:A	IAV	NK	0.180983980897933	0.0497818102487547	0.000252237121910996
CAT	chr11:34407675:G:A	IAV	CD8T	0.179424792563635	0.0521454373559671	0.000744290997787082
CAT	chr11:34407675:G:A	IAV	monocyte	0.0108794280014717	0.0565106939945556	0.421881084164637
CAT	chr11:34407675:G:A	IAV	B	0.10799569189929	0.0531436446146136	0.0209393524659259
CAT	chr11:34407675:G:A	IAV	CD4T	0.364957749509412	0.0450243994712413	1.6204760183231e-15
CAT	chr11:34407675:G:A	LPS	NK	0.236526888570212	0.0527031299374589	7.89862963049263e-06
CAT	chr11:34407675:G:A	LPS	CD8T	0.312925415460277	0.0518991533763266	5.07405920490536e-09
CAT	chr11:34407675:G:A	LPS	monocyte	0.0212688597922817	0.0632802035141032	0.367250369217423
CAT	chr11:34407675:G:A	LPS	B	0.105836357602544	0.0571781765566088	0.0332493241231234
CAT	chr11:34407675:G:A	LPS	CD4T	0.407053423212519	0.0468528414768371	3.7404177284256e-17
CAT	chr11:34407675:G:A	Tcruzi	NK	0.284173370630705	0.0583111303142127	8.4587872559132e-07
CAT	chr11:34407675:G:A	Tcruzi	CD8T	0.404214260354026	0.0543843628717335	1.19033020913355e-13
CAT	chr11:34407675:G:A	Tcruzi	monocyte	0.0232229842817718	0.0568865788185992	0.340033409480564
CAT	chr11:34407675:G:A	Tcruzi	B	0.0939068917053387	0.0552200694045278	0.0459146916338041
CAT	chr11:34407675:G:A	Tcruzi	CD4T	0.51183313812584	0.0575149850645168	2.72140702600822e-20
CAT	chr11:34421450:C:T	NI	NK	0.060997551470181	0.0807377775552467	0.21823371326136
CAT	chr11:34421450:C:T	NI	CD8T	0.0493670632344197	0.0831636093197293	0.266128188001307
CAT	chr11:34421450:C:T	NI	monocyte	0.33936891074981	0.0808753751593846	8.3767689157278e-06
CAT	chr11:34421450:C:T	NI	B	0.125683127247718	0.0859453717370025	0.0713609960632711
CAT	chr11:34421450:C:T	NI	CD4T	0.0905209649878291	0.0898983469997157	0.154559971680551
CAT	chr11:34421450:C:T	IAV	NK	0.0934226565680491	0.0739740837706691	0.0987408046880993
CAT	chr11:34421450:C:T	IAV	CD8T	0.0504138895631916	0.0722146085957075	0.232070739709514
CAT	chr11:34421450:C:T	IAV	monocyte	0.373095049414918	0.0991920035509398	3.54357346152258e-06
CAT	chr11:34421450:C:T	IAV	B	0.200218661331926	0.0837796469952162	0.00465112939967457
CAT	chr11:34421450:C:T	IAV	CD4T	0.117537273454063	0.0724781957287064	0.0532491549930728
CAT	chr11:34421450:C:T	LPS	NK	0.0979668094964012	0.0784825688963876	0.101949109226693
CAT	chr11:34421450:C:T	LPS	CD8T	0.0664942575427476	0.0750529809673999	0.181234543624103
CAT	chr11:34421450:C:T	LPS	monocyte	0.397014964270376	0.105660167157752	1.66960849839003e-05
CAT	chr11:34421450:C:T	LPS	B	0.203075547889333	0.0883330258279764	0.00802753717565025
CAT	chr11:34421450:C:T	LPS	CD4T	0.194433149010223	0.0789413652784944	0.00545588598036846
CAT	chr11:34421450:C:T	Tcruzi	NK	0.0828242137504133	0.084373117085908	0.157570652578086
CAT	chr11:34421450:C:T	Tcruzi	CD8T	0.0704204784067157	0.0794816894145996	0.182504046254789
CAT	chr11:34421450:C:T	Tcruzi	monocyte	0.363604262321873	0.0926229367650661	1.64622770980131e-05
CAT	chr11:34421450:C:T	Tcruzi	B	0.155789659175611	0.0828526105005009	0.028202549649305
CAT	chr11:34421450:C:T	Tcruzi	CD4T	0.161924276159627	0.0856988933533197	0.0264961765634014
CAT	chr11:34442192:T:C	NI	NK	-0.0907987892429684	0.0590515106568825	0.0619093207227793
CAT	chr11:34442192:T:C	NI	CD8T	-0.0967015601778989	0.0595598425863903	0.0542482866110164
CAT	chr11:34442192:T:C	NI	monocyte	-0.393266172782578	0.050775796417472	5.32907051820075e-15
CAT	chr11:34442192:T:C	NI	B	-0.302949930734719	0.0615475624334962	4.44048588121859e-07
CAT	chr11:34442192:T:C	NI	CD4T	-0.146706833690287	0.0624369570990058	0.0104852347929555
CAT	chr11:34442192:T:C	IAV	NK	-0.0614632562865255	0.0542379502673045	0.128124328979455
CAT	chr11:34442192:T:C	IAV	CD8T	-0.0467724768426128	0.0556542569272421	0.196196498584191
CAT	chr11:34442192:T:C	IAV	monocyte	-0.281742575485458	0.0603397807060984	3.6733031448799e-06
CAT	chr11:34442192:T:C	IAV	B	-0.250172632443616	0.0577049846968511	7.71728959847451e-06
CAT	chr11:34442192:T:C	IAV	CD4T	-0.155679359910584	0.0503776889950944	0.00112516907461169
CAT	chr11:34442192:T:C	LPS	NK	-0.135912074714909	0.057361058913741	0.00820222275081295
CAT	chr11:34442192:T:C	LPS	CD8T	-0.133621403259695	0.0556925325111774	0.00791358756087968
CAT	chr11:34442192:T:C	LPS	monocyte	-0.385918531676328	0.0682020337327758	7.11790393292944e-09
CAT	chr11:34442192:T:C	LPS	B	-0.33378584343586	0.0633006948697894	2.54153259549028e-08
CAT	chr11:34442192:T:C	LPS	CD4T	-0.189929007344057	0.0526237196525918	0.000166874705893494
CAT	chr11:34442192:T:C	Tcruzi	NK	-0.0962304950098515	0.0624682289385629	0.0614940702816612
CAT	chr11:34442192:T:C	Tcruzi	CD8T	-0.137719592733282	0.0578306483147243	0.00864477286852738
CAT	chr11:34442192:T:C	Tcruzi	monocyte	-0.444021673895771	0.0633740621357939	7.8159700933611e-14
CAT	chr11:34442192:T:C	Tcruzi	B	-0.308646155307878	0.060672579655239	1.0762102398143e-07
CAT	chr11:34442192:T:C	Tcruzi	CD4T	-0.197830882543924	0.0609494829334024	0.000559859217958092
CAT	chr11:34494546:C:T	NI	NK	-0.278358260680111	0.0635168172287825	5.58062683386762e-06
CAT	chr11:34494546:C:T	NI	CD8T	-0.437629541699033	0.0627277088320643	1.13398179735214e-12
CAT	chr11:34494546:C:T	NI	monocyte	0.227162824262852	0.0494299760993938	2.18776109415126e-06
CAT	chr11:34494546:C:T	NI	B	0.093841754206925	0.0638779020220726	0.0699389782065991
CAT	chr11:34494546:C:T	NI	CD4T	-0.493848002260204	0.0616073166192311	1.66533453693773e-15
CAT	chr11:34494546:C:T	IAV	NK	-0.175988000967513	0.0563665370639411	0.00100844080774765
CAT	chr11:34494546:C:T	IAV	CD8T	-0.164472569012057	0.061354540800037	0.00496890671450101
CAT	chr11:34494546:C:T	IAV	monocyte	0.161954285083404	0.0633093899336127	0.00552467050635526
CAT	chr11:34494546:C:T	IAV	B	0.0457577408382645	0.0606790675125997	0.224068373862876
CAT	chr11:34494546:C:T	IAV	CD4T	-0.308454964669488	0.0498209242169775	7.70107977388079e-10
CAT	chr11:34494546:C:T	LPS	NK	-0.187311142463365	0.0604873230594415	0.00121898355231209
CAT	chr11:34494546:C:T	LPS	CD8T	-0.252975494645024	0.06052256367681	3.64718510589279e-05
CAT	chr11:34494546:C:T	LPS	monocyte	0.210641508598474	0.0689486295960455	0.00115953373195098
CAT	chr11:34494546:C:T	LPS	B	0.073284450533167	0.0649064157129101	0.128625165924074
CAT	chr11:34494546:C:T	LPS	CD4T	-0.408608821687928	0.051252578103878	1.4432899320127e-15
CAT	chr11:34494546:C:T	Tcruzi	NK	-0.296257121139111	0.0688153708343607	6.46040144425264e-06
CAT	chr11:34494546:C:T	Tcruzi	CD8T	-0.423131291406254	0.0627464408988635	5.21349630133727e-12
CAT	chr11:34494546:C:T	Tcruzi	monocyte	0.318969491611066	0.0641248891632913	1.32214046900579e-07
CAT	chr11:34494546:C:T	Tcruzi	B	0.184707347347833	0.0669226739788101	0.00195913572810666
CAT	chr11:34494546:C:T	Tcruzi	CD4T	-0.509824455334478	0.0631601717231635	1.11022302462516e-16
CAT	chr11:34515251:T:C	NI	NK	0.0172462816329578	0.0610501812919659	0.513743366263577
CAT	chr11:34515251:T:C	NI	CD8T	0.0482389979397191	0.0843075870192764	0.413863878574598
CAT	chr11:34515251:T:C	NI	monocyte	0.0204483031902142	0.077633837766671	0.505171010787985
CAT	chr11:34515251:T:C	NI	B	0.0278190686876889	0.0709335965058342	0.480683170094001
CAT	chr11:34515251:T:C	NI	CD4T	0.05181158016949	0.0955009189807162	0.420598974491988
CAT	chr11:34515251:T:C	IAV	NK	0.0236801662697155	0.0591111896689095	0.477179083382756
CAT	chr11:34515251:T:C	IAV	CD8T	0.0345618614672158	0.0638343451373038	0.422172877913756
CAT	chr11:34515251:T:C	IAV	monocyte	0.0113254605842751	0.0648535965442377	0.553026317987237
CAT	chr11:34515251:T:C	IAV	B	0.024183988914025	0.061279842859879	0.479501903833786
CAT	chr11:34515251:T:C	IAV	CD4T	0.0505933228671921	0.08528114202719	0.40758700775427
CAT	chr11:34515251:T:C	LPS	NK	0.0210823641558865	0.0619704311687002	0.49214914086967
CAT	chr11:34515251:T:C	LPS	CD8T	0.0372181142643421	0.0694644879064508	0.424103748316306
CAT	chr11:34515251:T:C	LPS	monocyte	0.0110571502226827	0.0780708230793979	0.55149049982134
CAT	chr11:34515251:T:C	LPS	B	0.033292069063551	0.074000978872784	0.456139259450817
CAT	chr11:34515251:T:C	LPS	CD4T	0.0532053805136743	0.0918295327522058	0.410049706860785
CAT	chr11:34515251:T:C	Tcruzi	NK	0.0217703763149561	0.0644564592862083	0.495709917271493
CAT	chr11:34515251:T:C	Tcruzi	CD8T	0.0431003123239091	0.0783493830830209	0.421827931968022
CAT	chr11:34515251:T:C	Tcruzi	monocyte	0.0145297461251987	0.0753839366309108	0.543489706138612
CAT	chr11:34515251:T:C	Tcruzi	B	0.0256730518768316	0.0670264294604948	0.482171012952448
CAT	chr11:34515251:T:C	Tcruzi	CD4T	0.0470456726912962	0.0886932511077688	0.431191377057968
CATSPER2	chr15:43542666:G:T	NI	NK	-0.261154938442965	0.0805427855385305	0.000724719785916594
CATSPER2	chr15:43542666:G:T	NI	CD8T	-0.352044571363603	0.0809935253930609	1.24442832325489e-05
CATSPER2	chr15:43542666:G:T	NI	monocyte	-0.780596017800396	0.0870882134828247	0
CATSPER2	chr15:43542666:G:T	NI	B	-0.618171045322942	0.0851868431323863	7.14983627858601e-14
CATSPER2	chr15:43542666:G:T	NI	CD4T	-0.392676899856093	0.0867868472102421	4.98828834893939e-06
CATSPER2	chr15:43542666:G:T	IAV	NK	-0.301566270557836	0.0795664011763354	7.99157032270736e-05
CATSPER2	chr15:43542666:G:T	IAV	CD8T	-0.273114935542908	0.0772562679758763	0.000230670055939242
CATSPER2	chr15:43542666:G:T	IAV	monocyte	-0.557724276000503	0.083596977634857	1.19116272401243e-10
CATSPER2	chr15:43542666:G:T	IAV	B	-0.491532581987658	0.0809606916762237	1.20030618777633e-09
CATSPER2	chr15:43542666:G:T	IAV	CD4T	-0.425846884101982	0.0815595576822767	1.0985837606281e-07
CATSPER2	chr15:43542666:G:T	LPS	NK	-0.303072069686703	0.0805755222317156	0.000113320678937323
CATSPER2	chr15:43542666:G:T	LPS	CD8T	-0.339568654362542	0.0783550132384423	1.0972191887948e-05
CATSPER2	chr15:43542666:G:T	LPS	monocyte	-0.761342220018203	0.0906140130154464	0
CATSPER2	chr15:43542666:G:T	LPS	B	-0.59287887163588	0.084322073595953	2.45925502184718e-12
CATSPER2	chr15:43542666:G:T	LPS	CD4T	-0.40449356943948	0.082386222103153	9.57675895141286e-07
CATSPER2	chr15:43542666:G:T	Tcruzi	NK	-0.233120564943479	0.0855214522892755	0.00405307088660956
CATSPER2	chr15:43542666:G:T	Tcruzi	CD8T	-0.339648041118075	0.0801322805203302	2.0237668865386e-05
CATSPER2	chr15:43542666:G:T	Tcruzi	monocyte	-0.793386808734524	0.0890382407155553	0
CATSPER2	chr15:43542666:G:T	Tcruzi	B	-0.539754689982773	0.0835931447701301	2.86683565775547e-10
CATSPER2	chr15:43542666:G:T	Tcruzi	CD4T	-0.359081285095079	0.0847102804541553	2.26245690717608e-05
CATSPER2	chr15:43609199:C:T	NI	NK	-0.650820840968518	0.167341804994453	0.000199252090903213
CATSPER2	chr15:43609199:C:T	NI	CD8T	-0.799192460360337	0.180517598047972	5.14839459953009e-07
CATSPER2	chr15:43609199:C:T	NI	monocyte	-0.654375707244997	0.19676098499321	0.00231408074897699
CATSPER2	chr15:43609199:C:T	NI	B	-0.70390013690303	0.168005231943607	8.79568179211754e-05
CATSPER2	chr15:43609199:C:T	NI	CD4T	-0.820819446323233	0.203484021707804	5.29891239531288e-06
CATSPER2	chr15:43609199:C:T	IAV	NK	-0.592059049017783	0.191116367551402	0.00121003640674
CATSPER2	chr15:43609199:C:T	IAV	CD8T	-0.633967092869916	0.163193028728638	6.44205300958101e-05
CATSPER2	chr15:43609199:C:T	IAV	monocyte	-0.540223671414291	0.239395221762957	0.0150034020080155
CATSPER2	chr15:43609199:C:T	IAV	B	-0.618837775608627	0.18058027249771	0.000602246343030632
CATSPER2	chr15:43609199:C:T	IAV	CD4T	-0.717903439527715	0.160105196908648	4.722128905843e-05
CATSPER2	chr15:43609199:C:T	LPS	NK	-0.640006200404279	0.171534528686798	0.000368021332164403
CATSPER2	chr15:43609199:C:T	LPS	CD8T	-0.694903944927393	0.149189524710006	1.29409961912019e-05
CATSPER2	chr15:43609199:C:T	LPS	monocyte	-0.559836076041601	0.244110678711452	0.020953617068839
CATSPER2	chr15:43609199:C:T	LPS	B	-0.69300635389127	0.168587602983382	0.000139912991993785
CATSPER2	chr15:43609199:C:T	LPS	CD4T	-0.756504194483821	0.171739803531588	2.90281492940636e-05
CATSPER2	chr15:43609199:C:T	Tcruzi	NK	-0.639893412563807	0.173469959983977	0.000481592240986095
CATSPER2	chr15:43609199:C:T	Tcruzi	CD8T	-0.777657098158065	0.168377250910046	6.59614387443774e-07
CATSPER2	chr15:43609199:C:T	Tcruzi	monocyte	-0.617419776328641	0.206563416937064	0.00469882440032177
CATSPER2	chr15:43609199:C:T	Tcruzi	B	-0.681725236360675	0.165634785412583	0.000113874311337692
CATSPER2	chr15:43609199:C:T	Tcruzi	CD4T	-0.728736923651254	0.167668064171211	0.000162858183527015
CATSPER2	chr15:43651854:C:T	NI	NK	-0.0129023149447245	0.0555140143438559	0.560609948534606
CATSPER2	chr15:43651854:C:T	NI	CD8T	-0.0205928724654535	0.0656467600107787	0.534535815510662
CATSPER2	chr15:43651854:C:T	NI	monocyte	-0.010353071778621	0.0746126532031045	0.566132274467857
CATSPER2	chr15:43651854:C:T	NI	B	-0.0173693006772019	0.0626898095877618	0.546345120351237
CATSPER2	chr15:43651854:C:T	NI	CD4T	-0.0330258840102901	0.0854500459992946	0.50150215724701
CATSPER2	chr15:43651854:C:T	IAV	NK	-0.0107478932411216	0.0510294833613149	0.566894200111095
CATSPER2	chr15:43651854:C:T	IAV	CD8T	-0.0110588027944031	0.0475322688981798	0.559280152770176
CATSPER2	chr15:43651854:C:T	IAV	monocyte	-0.00664388934306116	0.0608230855311657	0.599108079038292
CATSPER2	chr15:43651854:C:T	IAV	B	-0.0192607118679742	0.0569535576034802	0.526080935941176
CATSPER2	chr15:43651854:C:T	IAV	CD4T	-0.0238789089421402	0.0697076252677757	0.524812078544249
CATSPER2	chr15:43651854:C:T	LPS	NK	-0.0127297518009196	0.0556365804996473	0.556398211394957
CATSPER2	chr15:43651854:C:T	LPS	CD8T	-0.0177742268665858	0.0567750898027401	0.529631086324827
CATSPER2	chr15:43651854:C:T	LPS	monocyte	-0.00234219932969401	0.0744127262471406	0.606176378616449
CATSPER2	chr15:43651854:C:T	LPS	B	-0.0204380950737414	0.0641734096735298	0.528010084559628
CATSPER2	chr15:43651854:C:T	LPS	CD4T	-0.0324472337478079	0.0810420974358169	0.500267478444237
CATSPER2	chr15:43651854:C:T	Tcruzi	NK	-0.00614267338673909	0.0557585097529116	0.593474709941236
CATSPER2	chr15:43651854:C:T	Tcruzi	CD8T	-0.0204914480443123	0.0634958263461959	0.530139683964741
CATSPER2	chr15:43651854:C:T	Tcruzi	monocyte	-0.00859782357282777	0.0713721065685664	0.590590590275641
CATSPER2	chr15:43651854:C:T	Tcruzi	B	-0.0173965333162864	0.0601382799551541	0.540837123416874
CATSPER2	chr15:43651854:C:T	Tcruzi	CD4T	-0.0312682543137647	0.080611379041552	0.508328008437463
CATSPERB	chr14:91540843:G:A	NI	NK	-0.0406271774966483	0.0684509927084091	0.39458872831446
CATSPERB	chr14:91540843:G:A	NI	CD8T	-0.0439450703150137	0.0735886464129985	0.396738364283418
CATSPERB	chr14:91540843:G:A	NI	monocyte	-0.0404507444019692	0.0807683982221393	0.411481459150548
CATSPERB	chr14:91540843:G:A	NI	B	-0.0341309482912296	0.0698472828625334	0.433873949017976
CATSPERB	chr14:91540843:G:A	NI	CD4T	-0.0494117766559607	0.0869725574490646	0.401375812988503
CATSPERB	chr14:91540843:G:A	IAV	NK	-0.0343470172917138	0.0614238445379458	0.407040375870211
CATSPERB	chr14:91540843:G:A	IAV	CD8T	-0.035097206359475	0.059181731453714	0.393507753916978
CATSPERB	chr14:91540843:G:A	IAV	monocyte	-0.0530439007299527	0.0826959392284007	0.368682526100515
CATSPERB	chr14:91540843:G:A	IAV	B	-0.0315744917264753	0.0621036962567645	0.425810811533526
CATSPERB	chr14:91540843:G:A	IAV	CD4T	-0.0452003934278038	0.0754734757918608	0.39680124980698
CATSPERB	chr14:91540843:G:A	LPS	NK	-0.0431991271220629	0.0699334583514223	0.379879802022549
CATSPERB	chr14:91540843:G:A	LPS	CD8T	-0.0439896095480564	0.0684424371547067	0.372130556525598
CATSPERB	chr14:91540843:G:A	LPS	monocyte	-0.0573447937756739	0.0922223828481455	0.369795532316884
CATSPERB	chr14:91540843:G:A	LPS	B	-0.0409878938279426	0.0732582597795387	0.402618467206634
CATSPERB	chr14:91540843:G:A	LPS	CD4T	-0.0514741392544631	0.083725748930061	0.386246009463758
CATSPERB	chr14:91540843:G:A	Tcruzi	NK	-0.0387755220311197	0.0685295172947938	0.40396957122484
CATSPERB	chr14:91540843:G:A	Tcruzi	CD8T	-0.0420712554242532	0.0708088187332558	0.396409178292849
CATSPERB	chr14:91540843:G:A	Tcruzi	monocyte	-0.0444173137379222	0.0800792867880366	0.407960054598583
CATSPERB	chr14:91540843:G:A	Tcruzi	B	-0.0285310976196952	0.0647565201282638	0.448166193823001
CATSPERB	chr14:91540843:G:A	Tcruzi	CD4T	-0.049756777316616	0.0837003143120716	0.397722628188753
CATSPERB	chr14:91638714:G:A	NI	NK	0.0149846699697696	0.0522024657114977	0.562461568656024
CATSPERB	chr14:91638714:G:A	NI	CD8T	0.000258918645594003	0.0526755975677723	0.646500379072688
CATSPERB	chr14:91638714:G:A	NI	monocyte	-0.0188599507214475	0.0645534208155951	0.529048069408154
CATSPERB	chr14:91638714:G:A	NI	B	0.00758704090871156	0.0531146608784394	0.607996904405618
CATSPERB	chr14:91638714:G:A	NI	CD4T	-0.00925429080349013	0.0658116208568485	0.598283803552205
CATSPERB	chr14:91638714:G:A	IAV	NK	0.0102689499848813	0.0459056714984423	0.582665904902301
CATSPERB	chr14:91638714:G:A	IAV	CD8T	0.00487416061242168	0.0409444225178738	0.614190188986754
CATSPERB	chr14:91638714:G:A	IAV	monocyte	-0.0159883252164692	0.0540681533439992	0.554817727270239
CATSPERB	chr14:91638714:G:A	IAV	B	0.00251247984321591	0.0449242814403995	0.632179905514542
CATSPERB	chr14:91638714:G:A	IAV	CD4T	-0.00368573635163387	0.054204523483999	0.627910624228386
CATSPERB	chr14:91638714:G:A	LPS	NK	0.0110825322838889	0.0497547044251175	0.578119128649953
CATSPERB	chr14:91638714:G:A	LPS	CD8T	0.00584873819340096	0.0466216392299819	0.608304456505584
CATSPERB	chr14:91638714:G:A	LPS	monocyte	-0.0144125951304135	0.0638551004618379	0.562087965773513
CATSPERB	chr14:91638714:G:A	LPS	B	0.00540157767716699	0.0521159213342265	0.614101200243706
CATSPERB	chr14:91638714:G:A	LPS	CD4T	-0.00534263108040327	0.0600168931003353	0.617368054301516
CATSPERB	chr14:91638714:G:A	Tcruzi	NK	0.0147222252576987	0.0538009482329289	0.564860235747467
CATSPERB	chr14:91638714:G:A	Tcruzi	CD8T	0.00309416045645345	0.0508528613357428	0.629259852949217
CATSPERB	chr14:91638714:G:A	Tcruzi	monocyte	-0.0171012318083238	0.0615838686079313	0.555379278243195
CATSPERB	chr14:91638714:G:A	Tcruzi	B	0.0134787939490302	0.0552715457743571	0.574949772840993
CATSPERB	chr14:91638714:G:A	Tcruzi	CD4T	-0.00735246073165014	0.0614421928466149	0.612405200240363
CATSPERB	chr14:91689984:A:T	NI	NK	-0.014641207793983	0.0513612988532365	0.554279223672802
CATSPERB	chr14:91689984:A:T	NI	CD8T	-0.0108240383983652	0.0552302889081729	0.581066831473538
CATSPERB	chr14:91689984:A:T	NI	monocyte	0.0145081991945447	0.0651028856459125	0.550733566048943
CATSPERB	chr14:91689984:A:T	NI	B	-0.000902646544216596	0.0532888578363217	0.63563521845952
CATSPERB	chr14:91689984:A:T	NI	CD4T	-0.00917466790066195	0.0669886698856903	0.590074562291463
CATSPERB	chr14:91689984:A:T	IAV	NK	-0.0122023219132021	0.0469010215002745	0.561948545038268
CATSPERB	chr14:91689984:A:T	IAV	CD8T	-0.0180468647333131	0.0487031556646916	0.524308728808437
CATSPERB	chr14:91689984:A:T	IAV	monocyte	0.0121812156674649	0.0537893862565838	0.573668534825612
CATSPERB	chr14:91689984:A:T	IAV	B	0.000292751624509915	0.0462971385555223	0.64192806503683
CATSPERB	chr14:91689984:A:T	IAV	CD4T	-0.015791882413646	0.0590045567907643	0.560951406620196
CATSPERB	chr14:91689984:A:T	LPS	NK	-0.013569503320864	0.0509001698041633	0.555167040242812
CATSPERB	chr14:91689984:A:T	LPS	CD8T	-0.013529680244377	0.0496703750817986	0.553634621057197
CATSPERB	chr14:91689984:A:T	LPS	monocyte	0.0181785131780224	0.0677219563529385	0.546753334961607
CATSPERB	chr14:91689984:A:T	LPS	B	-0.00211493153173145	0.0529570601172694	0.624465367789975
CATSPERB	chr14:91689984:A:T	LPS	CD4T	-0.0163079374886283	0.0644564948486973	0.560685722038198
CATSPERB	chr14:91689984:A:T	Tcruzi	NK	-0.0172786774861255	0.0546292227335661	0.542504503780346
CATSPERB	chr14:91689984:A:T	Tcruzi	CD8T	-0.0131366673522821	0.0540964336854978	0.565934492344394
CATSPERB	chr14:91689984:A:T	Tcruzi	monocyte	0.0214617188787709	0.0663011684023082	0.537145500470062
CATSPERB	chr14:91689984:A:T	Tcruzi	B	-0.00538258106192532	0.051093904170608	0.610200885096986
CATSPERB	chr14:91689984:A:T	Tcruzi	CD4T	-0.0072761803420035	0.0627705227622526	0.602370719201425
CATSPERB	chr14:91741654:A:G	NI	NK	0.041446378223018	0.0788963881006379	0.294449410827002
CATSPERB	chr14:91741654:A:G	NI	CD8T	0.126096053882894	0.0903709174743188	0.0846267496830719
CATSPERB	chr14:91741654:A:G	NI	monocyte	0.0302863123771714	0.0957505436769108	0.370732857411329
CATSPERB	chr14:91741654:A:G	NI	B	0.0367109894291452	0.0864399688264748	0.332404647209855
CATSPERB	chr14:91741654:A:G	NI	CD4T	0.215883928379859	0.123341111171371	0.0456303506815182
CATSPERB	chr14:91741654:A:G	IAV	NK	0.0453023680332546	0.0735143896532027	0.266206405216435
CATSPERB	chr14:91741654:A:G	IAV	CD8T	0.0535995083414748	0.0695197882527892	0.213860552713499
CATSPERB	chr14:91741654:A:G	IAV	monocyte	0.0324618259632261	0.0837715434744034	0.347494111374868
CATSPERB	chr14:91741654:A:G	IAV	B	0.0227611643392877	0.0779105536698495	0.373946457555457
CATSPERB	chr14:91741654:A:G	IAV	CD4T	0.210421295166449	0.118961677040588	0.0417148372855476
CATSPERB	chr14:91741654:A:G	LPS	NK	0.0413012674950137	0.078711932286266	0.292145622447536
CATSPERB	chr14:91741654:A:G	LPS	CD8T	0.10497039788147	0.080304342423402	0.0948221137088678
CATSPERB	chr14:91741654:A:G	LPS	monocyte	0.129302795684725	0.1197699741382	0.131970621618051
CATSPERB	chr14:91741654:A:G	LPS	B	0.0223083515166755	0.0871867134435566	0.385385085220885
CATSPERB	chr14:91741654:A:G	LPS	CD4T	0.220779781105605	0.121597837092891	0.0414092989588428
CATSPERB	chr14:91741654:A:G	Tcruzi	NK	0.029676539533663	0.0832555143101615	0.3454122997815
CATSPERB	chr14:91741654:A:G	Tcruzi	CD8T	0.118978236971311	0.0867380558350408	0.0878244784496072
CATSPERB	chr14:91741654:A:G	Tcruzi	monocyte	0.0787719451891607	0.0961237862429747	0.214259659713092
CATSPERB	chr14:91741654:A:G	Tcruzi	B	0.0330962408645586	0.0822242885961252	0.338926781812988
CATSPERB	chr14:91741654:A:G	Tcruzi	CD4T	0.220350139740836	0.12349458094877	0.0429012135317832
CATSPERB	chr14:91772012:A:G	NI	NK	-0.013071366417125	0.0535562422548495	0.567673648210454
CATSPERB	chr14:91772012:A:G	NI	CD8T	-0.000511679966625424	0.0570424633089978	0.63299807072218
CATSPERB	chr14:91772012:A:G	NI	monocyte	0.0364076929384741	0.0801880243185665	0.455381037631706
CATSPERB	chr14:91772012:A:G	NI	B	0.0103380331243888	0.0591117237190912	0.593747304402382
CATSPERB	chr14:91772012:A:G	NI	CD4T	-0.00528277143279964	0.0687421383726416	0.609032808433366
CATSPERB	chr14:91772012:A:G	IAV	NK	-0.0144412252107035	0.0509964891301046	0.555527539497487
CATSPERB	chr14:91772012:A:G	IAV	CD8T	-0.00775708336478156	0.0445646742025914	0.587905787358291
CATSPERB	chr14:91772012:A:G	IAV	monocyte	0.0191039082210583	0.0598196782665471	0.541083344185827
CATSPERB	chr14:91772012:A:G	IAV	B	0.00476604001202356	0.04955644463954	0.615760855045924
CATSPERB	chr14:91772012:A:G	IAV	CD4T	-0.0129340367412302	0.0601356938024123	0.578185015842366
CATSPERB	chr14:91772012:A:G	LPS	NK	-0.016616289140695	0.0558256058741546	0.545979208192075
CATSPERB	chr14:91772012:A:G	LPS	CD8T	-0.0119635188977566	0.0515657601782977	0.567136776249503
CATSPERB	chr14:91772012:A:G	LPS	monocyte	0.0180260532434461	0.0703425410825417	0.548405701618675
CATSPERB	chr14:91772012:A:G	LPS	B	0.00433094620315769	0.0564513363428401	0.617068142913922
CATSPERB	chr14:91772012:A:G	LPS	CD4T	-0.0107089290937217	0.0644961032491097	0.58710045261324
CATSPERB	chr14:91772012:A:G	Tcruzi	NK	-0.0154389908383539	0.0567809838729005	0.556698675249299
CATSPERB	chr14:91772012:A:G	Tcruzi	CD8T	-0.0069803653540082	0.0548154752716886	0.599159406060053
CATSPERB	chr14:91772012:A:G	Tcruzi	monocyte	0.0118415658454504	0.0651426865285257	0.575461556042378
CATSPERB	chr14:91772012:A:G	Tcruzi	B	0.000436386757899122	0.0538956072870411	0.637216551478582
CATSPERB	chr14:91772012:A:G	Tcruzi	CD4T	-0.0113010578414714	0.0660230713902723	0.588156531373682
CATSPERB	chr14:91777634:T:A	NI	NK	0.216468592091432	0.0899285441091927	0.00958443152131545
CATSPERB	chr14:91777634:T:A	NI	CD8T	0.429180250246306	0.0923024088384458	2.18813692275032e-06
CATSPERB	chr14:91777634:T:A	NI	monocyte	0.0405369116717431	0.0970566232250746	0.334274804216334
CATSPERB	chr14:91777634:T:A	NI	B	0.172150058518547	0.0972990992265705	0.0377856408588791
CATSPERB	chr14:91777634:T:A	NI	CD4T	0.600637933362027	0.102944644384904	3.73960968097612e-09
CATSPERB	chr14:91777634:T:A	IAV	NK	0.251404657823778	0.086557365042073	0.00130742744069661
CATSPERB	chr14:91777634:T:A	IAV	CD8T	0.169497052455334	0.0860739489004645	0.0315381725412432
CATSPERB	chr14:91777634:T:A	IAV	monocyte	-0.0693018198264041	0.0989427510583206	0.245792667315654
CATSPERB	chr14:91777634:T:A	IAV	B	0.10432316945774	0.0909244246452894	0.123336732070866
CATSPERB	chr14:91777634:T:A	IAV	CD4T	0.501457544016631	0.0890211574259513	3.5696624844511e-09
CATSPERB	chr14:91777634:T:A	LPS	NK	0.215135225052678	0.0891876271435407	0.00964915101197486
CATSPERB	chr14:91777634:T:A	LPS	CD8T	0.279576424544729	0.0850148801285664	0.00131171213334996
CATSPERB	chr14:91777634:T:A	LPS	monocyte	0.0834241485706913	0.110592181222831	0.223411935218759
CATSPERB	chr14:91777634:T:A	LPS	B	0.119595622210189	0.0973422949732877	0.109272717525387
CATSPERB	chr14:91777634:T:A	LPS	CD4T	0.575898945618314	0.0935358240895515	8.50768096117237e-11
CATSPERB	chr14:91777634:T:A	Tcruzi	NK	0.277380045446507	0.0977558537189045	0.00186102457510663
CATSPERB	chr14:91777634:T:A	Tcruzi	CD8T	0.408464809866646	0.0903163161322918	4.42739783584846e-06
CATSPERB	chr14:91777634:T:A	Tcruzi	monocyte	0.120872322655024	0.0989685308635019	0.10810607423441
CATSPERB	chr14:91777634:T:A	Tcruzi	B	0.128121083020658	0.0943567322143121	0.0871441476416591
CATSPERB	chr14:91777634:T:A	Tcruzi	CD4T	0.615952231231735	0.102679410530683	6.34002285195974e-11
CATSPERB	chr14:91864475:G:A	NI	NK	0.327392642173765	0.0512029738876576	3.16334286423128e-10
CATSPERB	chr14:91864475:G:A	NI	CD8T	0.365310748292125	0.0516497560021368	2.41123521412694e-12
CATSPERB	chr14:91864475:G:A	NI	monocyte	0.0620531546187278	0.0504176299311191	0.10920628263897
CATSPERB	chr14:91864475:G:A	NI	B	0.1237354809588	0.0546187877440671	0.0123351640611309
CATSPERB	chr14:91864475:G:A	NI	CD4T	0.318122558380077	0.0549482860287893	9.5269654847406e-09
CATSPERB	chr14:91864475:G:A	IAV	NK	0.328864840064091	0.0500430309256158	3.0665689269348e-12
CATSPERB	chr14:91864475:G:A	IAV	CD8T	0.236113978559828	0.0492763362508873	4.22603378726833e-06
CATSPERB	chr14:91864475:G:A	IAV	monocyte	0.0107188356529847	0.050037064215801	0.411894637663397
CATSPERB	chr14:91864475:G:A	IAV	B	0.100498233556716	0.0520239014106398	0.0273406469667426
CATSPERB	chr14:91864475:G:A	IAV	CD4T	0.240962458433714	0.0474272720732548	5.40966879381082e-07
CATSPERB	chr14:91864475:G:A	LPS	NK	0.33903716140786	0.0513318175395449	2.98058774667604e-11
CATSPERB	chr14:91864475:G:A	LPS	CD8T	0.32199876591546	0.0494784586813733	8.8216399051349e-11
CATSPERB	chr14:91864475:G:A	LPS	monocyte	-0.0140749240032599	0.0615308998359964	0.41345059810704
CATSPERB	chr14:91864475:G:A	LPS	B	0.134862657259976	0.0540066036173768	0.00642139064558022
CATSPERB	chr14:91864475:G:A	LPS	CD4T	0.293365054318933	0.0491346070175064	2.72507666390016e-09
CATSPERB	chr14:91864475:G:A	Tcruzi	NK	0.359120056445036	0.0557314541404935	6.49386418401408e-11
CATSPERB	chr14:91864475:G:A	Tcruzi	CD8T	0.332497906613907	0.0496407257871116	1.3128207903694e-10
CATSPERB	chr14:91864475:G:A	Tcruzi	monocyte	0.111954209361126	0.0517772865107916	0.0142254583240608
CATSPERB	chr14:91864475:G:A	Tcruzi	B	0.107016515621458	0.0524997285011891	0.0217763871748401
CATSPERB	chr14:91864475:G:A	Tcruzi	CD4T	0.309295165854255	0.0525494186777884	6.52205148129018e-09
CATSPERB	chr14:91871916:T:G	NI	NK	0.113279425005872	0.0780295113955853	0.0670410608346101
CATSPERB	chr14:91871916:T:G	NI	CD8T	0.188734369609461	0.0994185936522656	0.0273265830790072
CATSPERB	chr14:91871916:T:G	NI	monocyte	0.104202480570025	0.0897674159384295	0.120641818551279
CATSPERB	chr14:91871916:T:G	NI	B	0.0795458236768638	0.081072472745397	0.158658534298137
CATSPERB	chr14:91871916:T:G	NI	CD4T	0.199951505497004	0.107296412776304	0.0317203205276354
CATSPERB	chr14:91871916:T:G	IAV	NK	0.102301884540951	0.0723969474273445	0.0716267635846398
CATSPERB	chr14:91871916:T:G	IAV	CD8T	0.107084683423687	0.0695552983038301	0.0542170446551512
CATSPERB	chr14:91871916:T:G	IAV	monocyte	0.0536107702091389	0.0761132654415689	0.235714311221516
CATSPERB	chr14:91871916:T:G	IAV	B	0.056481745545713	0.071365962389041	0.205491774232303
CATSPERB	chr14:91871916:T:G	IAV	CD4T	0.153562742583198	0.0864990298247137	0.0390820266373997
CATSPERB	chr14:91871916:T:G	LPS	NK	0.132531779309837	0.0835638233810946	0.0468516322368064
CATSPERB	chr14:91871916:T:G	LPS	CD8T	0.13299258766146	0.077055611491703	0.039975073210951
CATSPERB	chr14:91871916:T:G	LPS	monocyte	0.0659102149852075	0.0920799907454729	0.231560678127617
CATSPERB	chr14:91871916:T:G	LPS	B	0.0821619896071175	0.0805187833306065	0.149111436363415
CATSPERB	chr14:91871916:T:G	LPS	CD4T	0.165717195389777	0.0928762308156555	0.0396263065849965
CATSPERB	chr14:91871916:T:G	Tcruzi	NK	0.129846367795266	0.0844144660780439	0.0529305964437363
CATSPERB	chr14:91871916:T:G	Tcruzi	CD8T	0.181502571391438	0.0958469086783849	0.0269693008780798
CATSPERB	chr14:91871916:T:G	Tcruzi	monocyte	0.131699043772255	0.0967491021133686	0.0775092677995434
CATSPERB	chr14:91871916:T:G	Tcruzi	B	0.083183971008764	0.0776896538513949	0.136889690619479
CATSPERB	chr14:91871916:T:G	Tcruzi	CD4T	0.198581791137691	0.104348896911034	0.0292610755920155
CATSPERG	chr19:38243753:G:A	NI	NK	0.0466231006654531	0.0586144250533471	0.288083788667474
CATSPERG	chr19:38243753:G:A	NI	CD8T	0.0534805149358682	0.062544730257678	0.274813442106373
CATSPERG	chr19:38243753:G:A	NI	monocyte	0.0678213198279797	0.0799522302093922	0.255450785397322
CATSPERG	chr19:38243753:G:A	NI	B	0.0255969344827294	0.0554093424835911	0.39990821386739
CATSPERG	chr19:38243753:G:A	NI	CD4T	0.0741550854311408	0.0797170523269692	0.246824803897052
CATSPERG	chr19:38243753:G:A	IAV	NK	0.0334673089778607	0.0504051365982176	0.329784784798599
CATSPERG	chr19:38243753:G:A	IAV	CD8T	0.0259387172819946	0.0455502153775487	0.354888958749556
CATSPERG	chr19:38243753:G:A	IAV	monocyte	0.0474210908352099	0.0633971430379663	0.305475098629264
CATSPERG	chr19:38243753:G:A	IAV	B	0.0347857026267515	0.0524116953785079	0.333583233552414
CATSPERG	chr19:38243753:G:A	IAV	CD4T	0.0628029218166241	0.0676196365990483	0.252844126675724
CATSPERG	chr19:38243753:G:A	LPS	NK	0.0567240635266539	0.0646813554598456	0.254281513612049
CATSPERG	chr19:38243753:G:A	LPS	CD8T	0.0408899878937146	0.0526296964482836	0.293611964338575
CATSPERG	chr19:38243753:G:A	LPS	monocyte	0.0546534847158147	0.0744551875291144	0.302822961996083
CATSPERG	chr19:38243753:G:A	LPS	B	0.0222822793068503	0.0539060363373334	0.410306870381014
CATSPERG	chr19:38243753:G:A	LPS	CD4T	0.0715077466174399	0.0749648409238893	0.243035532417433
CATSPERG	chr19:38243753:G:A	Tcruzi	NK	0.0507774406569723	0.0621274326539611	0.278889581042917
CATSPERG	chr19:38243753:G:A	Tcruzi	CD8T	0.0509317451836519	0.0600641469322626	0.275816606851184
CATSPERG	chr19:38243753:G:A	Tcruzi	monocyte	0.0530201758300959	0.0713400933027235	0.306342732888862
CATSPERG	chr19:38243753:G:A	Tcruzi	B	0.0153002238168745	0.0527175730085631	0.448383797057803
CATSPERG	chr19:38243753:G:A	Tcruzi	CD4T	0.057887789145195	0.0690733203687886	0.281181913691984
CATSPERG	chr19:38270523:T:C	NI	NK	-0.0214407163553636	0.0357032768409457	0.49009838857006
CATSPERG	chr19:38270523:T:C	NI	CD8T	-0.0124064331929313	0.0279883237439503	0.553330291690266
CATSPERG	chr19:38270523:T:C	NI	monocyte	-0.000362486506857637	0.0330673308169377	0.662388448707817
CATSPERG	chr19:38270523:T:C	NI	B	-0.00438077018950047	0.0260577548576664	0.641920289840643
CATSPERG	chr19:38270523:T:C	NI	CD4T	-0.00982243338424632	0.0316716386089637	0.584181982116201
CATSPERG	chr19:38270523:T:C	IAV	NK	-0.00800073537175558	0.0238957233362626	0.583513503351825
CATSPERG	chr19:38270523:T:C	IAV	CD8T	-0.0107645217362944	0.0238365329854981	0.547799624894568
CATSPERG	chr19:38270523:T:C	IAV	monocyte	0.00707978125281977	0.0284364696532181	0.628010162068047
CATSPERG	chr19:38270523:T:C	IAV	B	0.00412132885805352	0.0241621460206515	0.660644014452517
CATSPERG	chr19:38270523:T:C	IAV	CD4T	-0.00238146539159306	0.0259894456200326	0.654604347390006
CATSPERG	chr19:38270523:T:C	LPS	NK	-0.0105247275673666	0.0261160726798774	0.557633995582261
CATSPERG	chr19:38270523:T:C	LPS	CD8T	-0.00889690990583319	0.0239855697709068	0.567192587623338
CATSPERG	chr19:38270523:T:C	LPS	monocyte	0.00931473083706049	0.034813884680208	0.60477214959134
CATSPERG	chr19:38270523:T:C	LPS	B	-0.00516403646552406	0.0255993346277526	0.627091329248391
CATSPERG	chr19:38270523:T:C	LPS	CD4T	-0.0133370303564827	0.0307132231787996	0.553673163609922
CATSPERG	chr19:38270523:T:C	Tcruzi	NK	-0.0179171177639574	0.0322394428182311	0.50861494073818
CATSPERG	chr19:38270523:T:C	Tcruzi	CD8T	-0.0178717357889155	0.0315924002737984	0.508007675836422
CATSPERG	chr19:38270523:T:C	Tcruzi	monocyte	0.00204953670402782	0.0306882853122042	0.67262498361387
CATSPERG	chr19:38270523:T:C	Tcruzi	B	-0.00298577843335033	0.0247045740837573	0.651850235926416
CATSPERG	chr19:38270523:T:C	Tcruzi	CD4T	-0.00764616796179056	0.0288706465150801	0.605107541485462
CATSPERG	chr19:38365341:G:A	NI	NK	-0.00590818899840074	0.0522481613314942	0.56640356386676
CATSPERG	chr19:38365341:G:A	NI	CD8T	0.0207532681084814	0.0518720423233893	0.412635095361148
CATSPERG	chr19:38365341:G:A	NI	monocyte	0.059044734792875	0.0738199052849111	0.27237698794903
CATSPERG	chr19:38365341:G:A	NI	B	0.0431367778555853	0.0582161094219051	0.30406381598989
CATSPERG	chr19:38365341:G:A	NI	CD4T	0.0498194428719413	0.0656921960155933	0.298497706631649
CATSPERG	chr19:38365341:G:A	IAV	NK	0.00570199917089606	0.0465177099862565	0.504961047048527
CATSPERG	chr19:38365341:G:A	IAV	CD8T	0.0392618678640122	0.0529696148750544	0.294317338745334
CATSPERG	chr19:38365341:G:A	IAV	monocyte	0.0536147370229373	0.0648348381092452	0.274131559525679
CATSPERG	chr19:38365341:G:A	IAV	B	0.0344335591542869	0.0494809171067163	0.317520774421419
CATSPERG	chr19:38365341:G:A	IAV	CD4T	0.0524404043879177	0.0599120881094003	0.266215136296763
CATSPERG	chr19:38365341:G:A	LPS	NK	0.0118716418756626	0.0489401031494101	0.463346681472034
CATSPERG	chr19:38365341:G:A	LPS	CD8T	0.0264168022933812	0.0471676680422013	0.359023742526588
CATSPERG	chr19:38365341:G:A	LPS	monocyte	0.0711055266099939	0.0806251831858393	0.246518690689621
CATSPERG	chr19:38365341:G:A	LPS	B	0.0452546624992563	0.0574015294386539	0.285227812218528
CATSPERG	chr19:38365341:G:A	LPS	CD4T	0.0710826102611029	0.0724605840942666	0.228549730501845
CATSPERG	chr19:38365341:G:A	Tcruzi	NK	-0.00519966573342734	0.0539224593962564	0.572130082437795
CATSPERG	chr19:38365341:G:A	Tcruzi	CD8T	0.0133773415199152	0.0506343579547173	0.45149557830269
CATSPERG	chr19:38365341:G:A	Tcruzi	monocyte	0.0751074771883149	0.081372869710608	0.23940659921286
CATSPERG	chr19:38365341:G:A	Tcruzi	B	0.0424499264884844	0.0559589221740319	0.296982478361562
CATSPERG	chr19:38365341:G:A	Tcruzi	CD4T	0.0404219290359554	0.0598966026116564	0.327061438546998
CATSPERG	chr19:38382138:C:T	NI	NK	0.000972912432701197	0.0608383099575231	0.490280274595632
CATSPERG	chr19:38382138:C:T	NI	CD8T	-0.119215387622367	0.0580256975477854	0.0177722995247247
CATSPERG	chr19:38382138:C:T	NI	monocyte	-0.236828175763626	0.0666596330589624	0.000186690191761763
CATSPERG	chr19:38382138:C:T	NI	B	-0.148106881797576	0.0601864105889858	0.00594841259293766
CATSPERG	chr19:38382138:C:T	NI	CD4T	-0.155049539834707	0.0620530998923403	0.00624511426840857
CATSPERG	chr19:38382138:C:T	IAV	NK	-0.0955018064187793	0.0565952949495628	0.0403138905736781
CATSPERG	chr19:38382138:C:T	IAV	CD8T	-0.0510223643379474	0.0531519562027154	0.163024682182345
CATSPERG	chr19:38382138:C:T	IAV	monocyte	-0.231468137518728	0.062892415764513	6.71657998778663e-05
CATSPERG	chr19:38382138:C:T	IAV	B	-0.200178863044625	0.0600781040592097	7.01632355515347e-05
CATSPERG	chr19:38382138:C:T	IAV	CD4T	-0.175785941617537	0.0554795710405311	0.000523461601692032
CATSPERG	chr19:38382138:C:T	LPS	NK	-0.0421835773639536	0.0571863968603694	0.224404930919512
CATSPERG	chr19:38382138:C:T	LPS	CD8T	-0.0795414503459639	0.0530890914061825	0.0660672510458846
CATSPERG	chr19:38382138:C:T	LPS	monocyte	-0.319586810846169	0.0751855183129941	1.22635073174227e-06
CATSPERG	chr19:38382138:C:T	LPS	B	-0.0852835284809967	0.0573139450260617	0.0715569400877003
CATSPERG	chr19:38382138:C:T	LPS	CD4T	-0.137864469096251	0.0554632905190036	0.00727018836840343
CATSPERG	chr19:38382138:C:T	Tcruzi	NK	-0.0724510262793784	0.0600676186500665	0.109490776222746
CATSPERG	chr19:38382138:C:T	Tcruzi	CD8T	-0.0504160528392688	0.0573240261418315	0.185140126669271
CATSPERG	chr19:38382138:C:T	Tcruzi	monocyte	-0.221003482694931	0.0653406325802104	0.000476956613471358
CATSPERG	chr19:38382138:C:T	Tcruzi	B	-0.112998015363884	0.0571190489876866	0.0250252264920213
CATSPERG	chr19:38382138:C:T	Tcruzi	CD4T	-0.151644483587132	0.0586987621589309	0.00481348469999832
CATSPERG	chr19:38408908:G:A	NI	NK	0.179951403307288	0.0746257011354576	0.0085052251959052
CATSPERG	chr19:38408908:G:A	NI	CD8T	0.264720190982677	0.0693879426123741	0.000136939649097345
CATSPERG	chr19:38408908:G:A	NI	monocyte	0.32493388172429	0.0876227414245779	3.97207075507308e-05
CATSPERG	chr19:38408908:G:A	NI	B	0.215021992810764	0.0742225552797751	0.00263536123910915
CATSPERG	chr19:38408908:G:A	NI	CD4T	0.302869425519329	0.0790471968084842	0.000103116236202808
CATSPERG	chr19:38408908:G:A	IAV	NK	0.218138042769594	0.0710339490134087	0.000703535754819312
CATSPERG	chr19:38408908:G:A	IAV	CD8T	0.191413472767331	0.0674467194352878	0.00199307303308207
CATSPERG	chr19:38408908:G:A	IAV	monocyte	0.252294898781532	0.0743730862770632	0.000454667991101777
CATSPERG	chr19:38408908:G:A	IAV	B	0.183614122314377	0.0709606136831106	0.00467000914361514
CATSPERG	chr19:38408908:G:A	IAV	CD4T	0.259942665636167	0.067203979213553	0.000173134267890854
CATSPERG	chr19:38408908:G:A	LPS	NK	0.181964681067174	0.0739317196370903	0.00812491339389523
CATSPERG	chr19:38408908:G:A	LPS	CD8T	0.208319123721443	0.0661079604705144	0.00161885881252598
CATSPERG	chr19:38408908:G:A	LPS	monocyte	0.330206278240813	0.0929755260627618	4.77806919209762e-05
CATSPERG	chr19:38408908:G:A	LPS	B	0.221757930363569	0.0706347625849177	0.00120840920742735
CATSPERG	chr19:38408908:G:A	LPS	CD4T	0.331914170042067	0.0778188180110055	1.34626762325802e-06
CATSPERG	chr19:38408908:G:A	Tcruzi	NK	0.183109381861918	0.0767992286079928	0.0100715884769676
CATSPERG	chr19:38408908:G:A	Tcruzi	CD8T	0.282767473910634	0.0710865204562881	1.86542478855725e-05
CATSPERG	chr19:38408908:G:A	Tcruzi	monocyte	0.313796804560876	0.0853562628744325	5.93289576172366e-05
CATSPERG	chr19:38408908:G:A	Tcruzi	B	0.228072788033907	0.0721471005518042	0.000867024244357556
CATSPERG	chr19:38408908:G:A	Tcruzi	CD4T	0.30174105058149	0.0754796382539272	4.18953960392802e-05
CATSPERG	chr19:38420147:C:T	NI	NK	0.0251091830977187	0.0599162715183446	0.495275283014295
CATSPERG	chr19:38420147:C:T	NI	CD8T	0.0278414233777665	0.0664055890546919	0.496909267166497
CATSPERG	chr19:38420147:C:T	NI	monocyte	0.0206036710860102	0.0738652311192432	0.519740624362533
CATSPERG	chr19:38420147:C:T	NI	B	0.0136344437434091	0.0584222074167876	0.557445499736758
CATSPERG	chr19:38420147:C:T	NI	CD4T	0.0205287966433002	0.0747172198245827	0.535455151429793
CATSPERG	chr19:38420147:C:T	IAV	NK	0.0219304655071802	0.0546406505802397	0.501331560963956
CATSPERG	chr19:38420147:C:T	IAV	CD8T	0.0219510675116982	0.05167828030405	0.492879486805824
CATSPERG	chr19:38420147:C:T	IAV	monocyte	0.0191725107513991	0.0615798376033852	0.533035052650966
CATSPERG	chr19:38420147:C:T	IAV	B	0.0105132627086518	0.0500427866095815	0.564372189674435
CATSPERG	chr19:38420147:C:T	IAV	CD4T	0.0179032652005596	0.06299678421876	0.540478534861358
CATSPERG	chr19:38420147:C:T	LPS	NK	0.0251871271094045	0.0599399670752344	0.488641756169523
CATSPERG	chr19:38420147:C:T	LPS	CD8T	0.0288420699435048	0.0612954442751473	0.470640892807523
CATSPERG	chr19:38420147:C:T	LPS	monocyte	0.0282673486418285	0.0773887994734789	0.498941966110426
CATSPERG	chr19:38420147:C:T	LPS	B	0.0162554837479688	0.0587310337082953	0.538071480288097
CATSPERG	chr19:38420147:C:T	LPS	CD4T	0.0267038786498959	0.0722694699494048	0.508200410643186
CATSPERG	chr19:38420147:C:T	Tcruzi	NK	0.0250959087620723	0.061246046916229	0.4967671802883
CATSPERG	chr19:38420147:C:T	Tcruzi	CD8T	0.0255302855263049	0.06304023293079	0.499981893185832
CATSPERG	chr19:38420147:C:T	Tcruzi	monocyte	0.0237244438848128	0.0725553597793737	0.522681062390995
CATSPERG	chr19:38420147:C:T	Tcruzi	B	0.0177724473555955	0.0575395624979465	0.532671585140003
CATSPERG	chr19:38420147:C:T	Tcruzi	CD4T	0.0241859218531957	0.0719542622609885	0.523271785475162
CATSPERG	chr19:38426957:T:C	NI	NK	0.0915848845793523	0.0445220858578045	0.0197906034558263
CATSPERG	chr19:38426957:T:C	NI	CD8T	0.121320210013951	0.0438167155450719	0.00337894837609062
CATSPERG	chr19:38426957:T:C	NI	monocyte	0.1318925485345	0.0542127263891232	0.00630437184394402
CATSPERG	chr19:38426957:T:C	NI	B	0.119939765863582	0.0472193823164375	0.00439062310358179
CATSPERG	chr19:38426957:T:C	NI	CD4T	0.148010878550019	0.0503372036378844	0.00172969336793612
CATSPERG	chr19:38426957:T:C	IAV	NK	0.104375048138449	0.0438955340625208	0.00567490936066624
CATSPERG	chr19:38426957:T:C	IAV	CD8T	0.0766012168622327	0.0416410625535036	0.0306306002167524
CATSPERG	chr19:38426957:T:C	IAV	monocyte	0.103646865090334	0.0480484080086571	0.0143303219650863
CATSPERG	chr19:38426957:T:C	IAV	B	0.112760707927302	0.0436384822425969	0.00278080846082343
CATSPERG	chr19:38426957:T:C	IAV	CD4T	0.1363844251733	0.0438244654920464	0.000872558108279161
CATSPERG	chr19:38426957:T:C	LPS	NK	0.0894517882012805	0.0443295176232309	0.0231255061017921
CATSPERG	chr19:38426957:T:C	LPS	CD8T	0.0853049460018947	0.0425523081314967	0.0267341466425073
CATSPERG	chr19:38426957:T:C	LPS	monocyte	0.122195933064322	0.0553754554498973	0.0124149483493926
CATSPERG	chr19:38426957:T:C	LPS	B	0.103277596403093	0.0444743172713511	0.0116873319040587
CATSPERG	chr19:38426957:T:C	LPS	CD4T	0.154295764757958	0.0476506337022943	0.000355822204993181
CATSPERG	chr19:38426957:T:C	Tcruzi	NK	0.114117030304753	0.047270561243178	0.00529636273120795
CATSPERG	chr19:38426957:T:C	Tcruzi	CD8T	0.123110104808845	0.0432119974921406	0.00211075992405482
CATSPERG	chr19:38426957:T:C	Tcruzi	monocyte	0.115642991663713	0.05227043070638	0.0140093169087445
CATSPERG	chr19:38426957:T:C	Tcruzi	B	0.106171235316429	0.0447738426347028	0.00882003013081391
CATSPERG	chr19:38426957:T:C	Tcruzi	CD4T	0.152310082924574	0.0489939175580911	0.000637328315900576
CAVIN3	chr11:6265498:C:T	NI	NK	0.00694770970260202	0.0355842687737244	0.601362526462548
CAVIN3	chr11:6265498:C:T	NI	CD8T	-0.00144563123143177	0.0406640650716379	0.634087555179824
CAVIN3	chr11:6265498:C:T	NI	monocyte	-0.0290952211719879	0.0657944275531161	0.474472185262735
CAVIN3	chr11:6265498:C:T	NI	B	0.0165764308360975	0.0499356975744738	0.554025807997669
CAVIN3	chr11:6265498:C:T	NI	CD4T	-0.0215720855454894	0.0569439670572934	0.523088998785853
CAVIN3	chr11:6265498:C:T	IAV	NK	-0.00463633875125553	0.0322024546710841	0.607920239618124
CAVIN3	chr11:6265498:C:T	IAV	CD8T	-0.00393778319062532	0.0314736040426011	0.611515947885705
CAVIN3	chr11:6265498:C:T	IAV	monocyte	-0.00774663461709859	0.0493726208910793	0.590872848071691
CAVIN3	chr11:6265498:C:T	IAV	B	0.0167710823024531	0.0456056156736978	0.541504134094643
CAVIN3	chr11:6265498:C:T	IAV	CD4T	-0.0167561965590834	0.0477856513450187	0.541077795050425
CAVIN3	chr11:6265498:C:T	LPS	NK	-0.00748865714722521	0.0355186090093365	0.581942384725858
CAVIN3	chr11:6265498:C:T	LPS	CD8T	-0.00307307383310786	0.0342903577580973	0.613494626886663
CAVIN3	chr11:6265498:C:T	LPS	monocyte	-0.0245259252496964	0.0633791040435272	0.509351307681622
CAVIN3	chr11:6265498:C:T	LPS	B	0.00886951356849896	0.0457824370766899	0.592281068136914
CAVIN3	chr11:6265498:C:T	LPS	CD4T	-0.0194722698874612	0.0520987831759756	0.526901672861371
CAVIN3	chr11:6265498:C:T	Tcruzi	NK	0.00433229098723426	0.0395905882948969	0.626159657284511
CAVIN3	chr11:6265498:C:T	Tcruzi	CD8T	0.00340106662743589	0.0401149527496626	0.636633586439635
CAVIN3	chr11:6265498:C:T	Tcruzi	monocyte	-0.0225577309244846	0.0605171232762999	0.526545618557266
CAVIN3	chr11:6265498:C:T	Tcruzi	B	0.021140009240811	0.0528856346427553	0.526852029322341
CAVIN3	chr11:6265498:C:T	Tcruzi	CD4T	-0.0252950694429213	0.0570005841417334	0.509167344449571
CAVIN3	chr11:6271949:G:A	NI	NK	-0.024330896757437	0.036054289201555	0.415960399535896
CAVIN3	chr11:6271949:G:A	NI	CD8T	-0.00881716537340878	0.0372117462415731	0.547065783516657
CAVIN3	chr11:6271949:G:A	NI	monocyte	0.0562068249542262	0.0750385132652996	0.325993179580737
CAVIN3	chr11:6271949:G:A	NI	B	0.00791072110781353	0.0419153656648315	0.599833932661032
CAVIN3	chr11:6271949:G:A	NI	CD4T	-0.0271615091320251	0.050712177467732	0.456989141689166
CAVIN3	chr11:6271949:G:A	IAV	NK	-0.0147892165783589	0.0299093772127776	0.47524634287316
CAVIN3	chr11:6271949:G:A	IAV	CD8T	-0.00909330623875347	0.0284601703418854	0.525447766028508
CAVIN3	chr11:6271949:G:A	IAV	monocyte	0.0297024748871187	0.0540773096390815	0.46364561085511
CAVIN3	chr11:6271949:G:A	IAV	B	0.0051131895249066	0.0359503544505353	0.612912212436953
CAVIN3	chr11:6271949:G:A	IAV	CD4T	-0.0153929372934787	0.0406718681869393	0.513006692825829
CAVIN3	chr11:6271949:G:A	LPS	NK	-0.0221676922493786	0.0350402571929826	0.425078321679485
CAVIN3	chr11:6271949:G:A	LPS	CD8T	-0.0201803414820937	0.0341671403265477	0.439226429647808
CAVIN3	chr11:6271949:G:A	LPS	monocyte	0.0144848039970071	0.0529365185482159	0.546086465962509
CAVIN3	chr11:6271949:G:A	LPS	B	0.00271709218864619	0.0402314034423153	0.631782890168313
CAVIN3	chr11:6271949:G:A	LPS	CD4T	-0.0168107636096003	0.0436474666316017	0.506033169846746
CAVIN3	chr11:6271949:G:A	Tcruzi	NK	-0.0301745598720285	0.0459012235472505	0.408873559192098
CAVIN3	chr11:6271949:G:A	Tcruzi	CD8T	-0.0131899148486018	0.0354595229348187	0.508424120673425
CAVIN3	chr11:6271949:G:A	Tcruzi	monocyte	0.0220350652811246	0.0540283782811599	0.508886597537612
CAVIN3	chr11:6271949:G:A	Tcruzi	B	0.0061880416256697	0.0396960696719736	0.607667384001699
CAVIN3	chr11:6271949:G:A	Tcruzi	CD4T	-0.030680340223209	0.0505649952739354	0.437680239416411
CAVIN3	chr11:6273647:T:A	NI	NK	0.00293081318355909	0.0174614896319765	0.707309427373262
CAVIN3	chr11:6273647:T:A	NI	CD8T	0.00101217943774012	0.0203366313965301	0.734872990909621
CAVIN3	chr11:6273647:T:A	NI	monocyte	-0.0179225686630138	0.0387593040520361	0.556508998115239
CAVIN3	chr11:6273647:T:A	NI	B	-0.000674492748429703	0.0222688857428396	0.743462596762223
CAVIN3	chr11:6273647:T:A	NI	CD4T	0.00683802301285452	0.0284951964561615	0.671188763178936
CAVIN3	chr11:6273647:T:A	IAV	NK	0.00154860035404415	0.016114697419801	0.72558544106873
CAVIN3	chr11:6273647:T:A	IAV	CD8T	0.000940249308790851	0.0156586375639241	0.733266292263519
CAVIN3	chr11:6273647:T:A	IAV	monocyte	-0.0107758989550499	0.0288427611533754	0.640570770418667
CAVIN3	chr11:6273647:T:A	IAV	B	-0.000438578554832911	0.0193581066632439	0.745064906195889
CAVIN3	chr11:6273647:T:A	IAV	CD4T	0.00853227066247778	0.0260676232295458	0.66132606073129
CAVIN3	chr11:6273647:T:A	LPS	NK	-0.00159768596509857	0.0176669001937264	0.72191115269239
CAVIN3	chr11:6273647:T:A	LPS	CD8T	-0.000887263723063592	0.0175661332638631	0.733207163800654
CAVIN3	chr11:6273647:T:A	LPS	monocyte	-0.00836204924403452	0.0321324276586877	0.646596422868657
CAVIN3	chr11:6273647:T:A	LPS	B	-0.00176091752559164	0.0224567667313524	0.721539561449401
CAVIN3	chr11:6273647:T:A	LPS	CD4T	0.0037255787259881	0.0248422379328829	0.70279646037082
CAVIN3	chr11:6273647:T:A	Tcruzi	NK	-0.0014183896441108	0.0195092312403877	0.733724545089329
CAVIN3	chr11:6273647:T:A	Tcruzi	CD8T	0.00216473140894416	0.0196474583780752	0.717866146056547
CAVIN3	chr11:6273647:T:A	Tcruzi	monocyte	-0.0128758790151466	0.0333665076638375	0.627575203293603
CAVIN3	chr11:6273647:T:A	Tcruzi	B	-0.00245534506435677	0.0216968031635501	0.720183168561167
CAVIN3	chr11:6273647:T:A	Tcruzi	CD4T	0.00471992602012602	0.0250745411105006	0.697300137291089
CAVIN3	chr11:6274484:A:G	NI	NK	-0.0106410551474242	0.0192274766039723	0.554803456785943
CAVIN3	chr11:6274484:A:G	NI	CD8T	-0.00502124897121371	0.0199071635554249	0.638919526530656
CAVIN3	chr11:6274484:A:G	NI	monocyte	-0.00553557019878922	0.029219986463315	0.63951920292249
CAVIN3	chr11:6274484:A:G	NI	B	0.0013709212508719	0.0216838685242818	0.720228070439626
CAVIN3	chr11:6274484:A:G	NI	CD4T	-0.0267413779308461	0.0389462443780935	0.447273045988776
CAVIN3	chr11:6274484:A:G	IAV	NK	-0.0117754669363644	0.0198363864058562	0.538692890052905
CAVIN3	chr11:6274484:A:G	IAV	CD8T	0.000146843491798981	0.0160820378996592	0.70581908649413
CAVIN3	chr11:6274484:A:G	IAV	monocyte	7.41610919455842e-05	0.0230574292941988	0.7210378852637
CAVIN3	chr11:6274484:A:G	IAV	B	0.000368819750935207	0.018911719457034	0.726942322953372
CAVIN3	chr11:6274484:A:G	IAV	CD4T	-0.0100719459390691	0.0231042722653077	0.591901596949476
CAVIN3	chr11:6274484:A:G	LPS	NK	-0.00505907219768348	0.0166142142604466	0.62279935778961
CAVIN3	chr11:6274484:A:G	LPS	CD8T	-0.0101455898308011	0.0191593038217242	0.556926797874822
CAVIN3	chr11:6274484:A:G	LPS	monocyte	0.00102934602959206	0.0279809460398917	0.714426410071954
CAVIN3	chr11:6274484:A:G	LPS	B	0.00302032493186997	0.0221888976963253	0.697401384401267
CAVIN3	chr11:6274484:A:G	LPS	CD4T	-0.0117239167601076	0.0251275709261878	0.578632951716826
CAVIN3	chr11:6274484:A:G	Tcruzi	NK	-0.00647797165354859	0.0199922764525803	0.614901763184602
CAVIN3	chr11:6274484:A:G	Tcruzi	CD8T	-0.00785036170989715	0.0197554635005658	0.598011355255929
CAVIN3	chr11:6274484:A:G	Tcruzi	monocyte	-0.00341585936626246	0.0266762900659244	0.680467678796081
CAVIN3	chr11:6274484:A:G	Tcruzi	B	0.00964809216093892	0.0278608464398739	0.631179461988427
CAVIN3	chr11:6274484:A:G	Tcruzi	CD4T	-0.00930272131567176	0.0245760835407497	0.603143989331687
CAVIN3	chr11:6275136:C:T	NI	NK	0.00444272718837102	0.0382762206057685	0.625614607891667
CAVIN3	chr11:6275136:C:T	NI	CD8T	0.00724521919178608	0.046559233896322	0.615288582522402
CAVIN3	chr11:6275136:C:T	NI	monocyte	0.00957452534175118	0.0609930806169314	0.585866821047642
CAVIN3	chr11:6275136:C:T	NI	B	-0.00444910007750435	0.0479534721986127	0.642504310200708
CAVIN3	chr11:6275136:C:T	NI	CD4T	0.00821045059857728	0.0596550727233365	0.610739909586274
CAVIN3	chr11:6275136:C:T	IAV	NK	0.0127634027673434	0.0394425676727005	0.564432638885036
CAVIN3	chr11:6275136:C:T	IAV	CD8T	0.00510980304091799	0.0342960407206846	0.616584316084969
CAVIN3	chr11:6275136:C:T	IAV	monocyte	0.00583932373625539	0.0490917103162183	0.624684704023089
CAVIN3	chr11:6275136:C:T	IAV	B	-0.0028006422855158	0.0408123388694125	0.649101123415741
CAVIN3	chr11:6275136:C:T	IAV	CD4T	0.00751910465495708	0.050094978465597	0.616911065427589
CAVIN3	chr11:6275136:C:T	LPS	NK	0.00645737818167939	0.0390570471472846	0.606542533377468
CAVIN3	chr11:6275136:C:T	LPS	CD8T	0.00317780414045817	0.0389258623470874	0.629674605663512
CAVIN3	chr11:6275136:C:T	LPS	monocyte	0.0110311459752332	0.0609445272941264	0.592300876598263
CAVIN3	chr11:6275136:C:T	LPS	B	-0.000630886385074113	0.0467734697096476	0.658615425628238
CAVIN3	chr11:6275136:C:T	LPS	CD4T	0.00856089776569089	0.0554193178822752	0.610720359976507
CAVIN3	chr11:6275136:C:T	Tcruzi	NK	0.00464259891981017	0.0410697677857452	0.62400642570038
CAVIN3	chr11:6275136:C:T	Tcruzi	CD8T	0.00478703599266134	0.0443405988841358	0.626166269772713
CAVIN3	chr11:6275136:C:T	Tcruzi	monocyte	0.00971354479250337	0.0586399983973135	0.606296401463152
CAVIN3	chr11:6275136:C:T	Tcruzi	B	-0.00143846763832177	0.0449797365624285	0.65699876220041
CAVIN3	chr11:6275136:C:T	Tcruzi	CD4T	0.00784677746624761	0.0559367496852937	0.618111346917385
CAVIN3	chr11:6282264:T:G	NI	NK	0.0519015865508246	0.078484717205649	0.338174762861509
CAVIN3	chr11:6282264:T:G	NI	CD8T	0.0396965881459517	0.0822471887305758	0.401024602173798
CAVIN3	chr11:6282264:T:G	NI	monocyte	-0.130137224751927	0.171474433685323	0.271076205172229
CAVIN3	chr11:6282264:T:G	NI	B	-0.00612503463586345	0.0850390143666838	0.561598212759592
CAVIN3	chr11:6282264:T:G	NI	CD4T	0.0343516790845784	0.0994243271735755	0.444025919026748
CAVIN3	chr11:6282264:T:G	IAV	NK	0.0269641960650903	0.0635416325469075	0.420478878768576
CAVIN3	chr11:6282264:T:G	IAV	CD8T	0.029439806204637	0.0633250721817886	0.405283536312639
CAVIN3	chr11:6282264:T:G	IAV	monocyte	-0.0948691248710181	0.132295884677937	0.306306482572052
CAVIN3	chr11:6282264:T:G	IAV	B	-0.0108607219770548	0.0747818540116899	0.537732110902055
CAVIN3	chr11:6282264:T:G	IAV	CD4T	0.0248356104238856	0.084647530555879	0.464671921643113
CAVIN3	chr11:6282264:T:G	LPS	NK	0.0314000900852289	0.0694242684589207	0.408739109237951
CAVIN3	chr11:6282264:T:G	LPS	CD8T	0.0225661253381093	0.0669927589701658	0.44401814302756
CAVIN3	chr11:6282264:T:G	LPS	monocyte	-0.108124138833847	0.152064702053327	0.304390465028973
CAVIN3	chr11:6282264:T:G	LPS	B	-0.00910239892513881	0.0848319806427898	0.547641348813359
CAVIN3	chr11:6282264:T:G	LPS	CD4T	0.0474631634483854	0.0992714223443874	0.403998082778681
CAVIN3	chr11:6282264:T:G	Tcruzi	NK	0.0405576714967492	0.0797388698745142	0.388361167860571
CAVIN3	chr11:6282264:T:G	Tcruzi	CD8T	0.0592764824537981	0.0910591842707038	0.339903050849334
CAVIN3	chr11:6282264:T:G	Tcruzi	monocyte	-0.118882123669591	0.159647557723398	0.293225828866224
CAVIN3	chr11:6282264:T:G	Tcruzi	B	0.00557551480677758	0.0807008041836495	0.548087679220342
CAVIN3	chr11:6282264:T:G	Tcruzi	CD4T	0.0311720717017209	0.0925192421431173	0.449800776099372
CAVIN3	chr11:6282562:T:C	NI	NK	-0.00983110083503008	0.0218059898694271	0.595499860738687
CAVIN3	chr11:6282562:T:C	NI	CD8T	-0.00140043066928707	0.0215817609719666	0.703712533105941
CAVIN3	chr11:6282562:T:C	NI	monocyte	0.00631419523085008	0.0339837767659808	0.646280280024283
CAVIN3	chr11:6282562:T:C	NI	B	-0.0120451224172128	0.0284288845552814	0.602283636077931
CAVIN3	chr11:6282562:T:C	NI	CD4T	-0.0082952872076558	0.0294354452542883	0.634016179193131
CAVIN3	chr11:6282562:T:C	IAV	NK	-0.00452939034489337	0.0173991816369885	0.65338067807648
CAVIN3	chr11:6282562:T:C	IAV	CD8T	0.00025543980139	0.0168350883694167	0.724009061361685
CAVIN3	chr11:6282562:T:C	IAV	monocyte	0.00833642678439924	0.0305372935133632	0.657255938295699
CAVIN3	chr11:6282562:T:C	IAV	B	-0.0112665154584301	0.0256424786217996	0.595891492696195
CAVIN3	chr11:6282562:T:C	IAV	CD4T	-0.00615082196384169	0.0241837309406725	0.655611141010691
CAVIN3	chr11:6282562:T:C	LPS	NK	-0.00424479935965932	0.0185555383773762	0.655031776723124
CAVIN3	chr11:6282562:T:C	LPS	CD8T	-0.000637467030991033	0.0183173026004459	0.70575054781441
CAVIN3	chr11:6282562:T:C	LPS	monocyte	-0.00172002924866762	0.0340602500599621	0.699377009632429
CAVIN3	chr11:6282562:T:C	LPS	B	-0.0102945383036627	0.0267974561847643	0.608948983270532
CAVIN3	chr11:6282562:T:C	LPS	CD4T	-0.0067482041846679	0.0262278015521245	0.64891196780838
CAVIN3	chr11:6282562:T:C	Tcruzi	NK	-0.00614250346020561	0.0217275124130668	0.643048047078178
CAVIN3	chr11:6282562:T:C	Tcruzi	CD8T	-0.00111228363625664	0.0207682938099977	0.703893693364898
CAVIN3	chr11:6282562:T:C	Tcruzi	monocyte	0.00835294203492717	0.0325617134188303	0.654062368246158
CAVIN3	chr11:6282562:T:C	Tcruzi	B	-0.00788864742309512	0.0246118045560246	0.631107549785936
CAVIN3	chr11:6282562:T:C	Tcruzi	CD4T	-0.00622844362059871	0.0262690741301329	0.657894474224639
CAVIN3	chr11:6318754:T:C	NI	NK	-0.00629934255206489	0.0434844897842744	0.592190420400497
CAVIN3	chr11:6318754:T:C	NI	CD8T	-0.0145082200525324	0.0544211171337061	0.554773695392699
CAVIN3	chr11:6318754:T:C	NI	monocyte	-0.0464656624199889	0.0915401378224676	0.432356410931189
CAVIN3	chr11:6318754:T:C	NI	B	-0.00597732358716055	0.0554085065433582	0.603465052976042
CAVIN3	chr11:6318754:T:C	NI	CD4T	-0.00698490071767478	0.0657108931101776	0.593181183814491
CAVIN3	chr11:6318754:T:C	IAV	NK	0.000657316693364149	0.0401724481975122	0.637184732075368
CAVIN3	chr11:6318754:T:C	IAV	CD8T	-0.0102623463249011	0.0418756635710143	0.561842910867205
CAVIN3	chr11:6318754:T:C	IAV	monocyte	-0.0290850050581264	0.0683547530477972	0.492995883312532
CAVIN3	chr11:6318754:T:C	IAV	B	0.015651074544586	0.0554998815994938	0.557590522959363
CAVIN3	chr11:6318754:T:C	IAV	CD4T	0.00201587583810845	0.0563243646077394	0.634234938839861
CAVIN3	chr11:6318754:T:C	LPS	NK	0.00889434779269724	0.0465645981657333	0.582696261783488
CAVIN3	chr11:6318754:T:C	LPS	CD8T	-0.00869667876908734	0.0445564038236206	0.571957012719051
CAVIN3	chr11:6318754:T:C	LPS	monocyte	-0.0368080085750094	0.0830969897221303	0.473991703810752
CAVIN3	chr11:6318754:T:C	LPS	B	0.00263374916921548	0.0548348371183128	0.623069039747593
CAVIN3	chr11:6318754:T:C	LPS	CD4T	0.000890013344223283	0.0612627598979921	0.630554576331159
CAVIN3	chr11:6318754:T:C	Tcruzi	NK	-0.000464631386424049	0.0475126163552976	0.626529555424168
CAVIN3	chr11:6318754:T:C	Tcruzi	CD8T	-0.0105955269661883	0.0502590517431941	0.569442029807547
CAVIN3	chr11:6318754:T:C	Tcruzi	monocyte	-0.0420386616535701	0.0858915847725574	0.462751440526814
CAVIN3	chr11:6318754:T:C	Tcruzi	B	-0.00191516248226864	0.05208264884471	0.620769082594949
CAVIN3	chr11:6318754:T:C	Tcruzi	CD4T	-0.0110740777644083	0.0621824579742455	0.579675048526623
CAVIN3	chr11:6320518:C:T	NI	NK	0.0460758847260127	0.0328785165714719	0.0799511483061222
CAVIN3	chr11:6320518:C:T	NI	CD8T	0.0555195470345702	0.0458424690258871	0.111316225933212
CAVIN3	chr11:6320518:C:T	NI	monocyte	-0.481969918065594	0.0630862056710481	3.33066907387547e-16
CAVIN3	chr11:6320518:C:T	NI	B	-0.0244073812661996	0.0521815687240069	0.317281903057513
CAVIN3	chr11:6320518:C:T	NI	CD4T	0.050055951523982	0.0527380564137108	0.170670259033895
CAVIN3	chr11:6320518:C:T	IAV	NK	-0.00306148139360319	0.0320857189740971	0.462657353683353
CAVIN3	chr11:6320518:C:T	IAV	CD8T	0.00988181330112743	0.0361390208986195	0.390775826977336
CAVIN3	chr11:6320518:C:T	IAV	monocyte	-0.377936934313424	0.0595528307807544	3.06875636013615e-11
CAVIN3	chr11:6320518:C:T	IAV	B	-0.0461846219446588	0.0476436797389274	0.164964580539885
CAVIN3	chr11:6320518:C:T	IAV	CD4T	0.0106380106443564	0.049020588954349	0.414193057478256
CAVIN3	chr11:6320518:C:T	LPS	NK	0.0133440490270207	0.0343601464812183	0.348548323981386
CAVIN3	chr11:6320518:C:T	LPS	CD8T	0.0337065711656466	0.0354895979813553	0.170507054249162
CAVIN3	chr11:6320518:C:T	LPS	monocyte	-0.419814250554129	0.0628120232533384	7.11808390008173e-12
CAVIN3	chr11:6320518:C:T	LPS	B	-0.0891779312054369	0.0523565181490748	0.042495346275117
CAVIN3	chr11:6320518:C:T	LPS	CD4T	0.0278384477801215	0.0483659565139024	0.282805020398167
CAVIN3	chr11:6320518:C:T	Tcruzi	NK	0.0516835049561344	0.054144515508426	0.167258305151552
CAVIN3	chr11:6320518:C:T	Tcruzi	CD8T	0.0276725293430057	0.0422147097019919	0.25463360644677
CAVIN3	chr11:6320518:C:T	Tcruzi	monocyte	-0.455488813176457	0.0629602144904411	5.6621374255883e-14
CAVIN3	chr11:6320518:C:T	Tcruzi	B	-0.052936992274164	0.0510727296880532	0.148775584369399
CAVIN3	chr11:6320518:C:T	Tcruzi	CD4T	-0.00267771379630209	0.0488018298209994	0.480645762922809
CAVIN3	chr11:6321352:G:C	NI	NK	0.0121813981630664	0.0342097568915912	0.425814642499557
CAVIN3	chr11:6321352:G:C	NI	CD8T	0.0339400927940059	0.0457518490577572	0.296476079060575
CAVIN3	chr11:6321352:G:C	NI	monocyte	0.115056935625769	0.0914538393451008	0.142865981077059
CAVIN3	chr11:6321352:G:C	NI	B	0.0215503634321713	0.0477444030298954	0.387874010811777
CAVIN3	chr11:6321352:G:C	NI	CD4T	0.0282060327625926	0.0535227809833684	0.363357862577373
CAVIN3	chr11:6321352:G:C	IAV	NK	0.0104498635285627	0.0323228657408215	0.436112227119251
CAVIN3	chr11:6321352:G:C	IAV	CD8T	0.00568721310419496	0.0323111975285772	0.482027588448887
CAVIN3	chr11:6321352:G:C	IAV	monocyte	0.0911368794698583	0.0757524032908893	0.161836915240166
CAVIN3	chr11:6321352:G:C	IAV	B	0.02411494749994	0.0429209948804367	0.352019952543505
CAVIN3	chr11:6321352:G:C	IAV	CD4T	0.0136675027636926	0.0455274504668488	0.439000406126695
CAVIN3	chr11:6321352:G:C	LPS	NK	0.00739736502952029	0.0344691054524316	0.469871670569349
CAVIN3	chr11:6321352:G:C	LPS	CD8T	0.014671759853654	0.0347271238511616	0.399000635609626
CAVIN3	chr11:6321352:G:C	LPS	monocyte	0.114761914488835	0.0923005314158213	0.148119609509196
CAVIN3	chr11:6321352:G:C	LPS	B	0.0264170871195558	0.0480965883724592	0.354668240942267
CAVIN3	chr11:6321352:G:C	LPS	CD4T	0.0117187457379429	0.0488822492989504	0.457430086794606
CAVIN3	chr11:6321352:G:C	Tcruzi	NK	0.019468407711177	0.0415856934303296	0.384426431620829
CAVIN3	chr11:6321352:G:C	Tcruzi	CD8T	0.0171920045606607	0.0394987564978351	0.394650316024434
CAVIN3	chr11:6321352:G:C	Tcruzi	monocyte	0.123764693742297	0.0970825607380045	0.144650702095486
CAVIN3	chr11:6321352:G:C	Tcruzi	B	0.026114403577895	0.0463866184992762	0.350314511614791
CAVIN3	chr11:6321352:G:C	Tcruzi	CD4T	0.0345837923945018	0.0516484767504164	0.320379316392584
CAVIN3	chr11:6347778:G:C	NI	NK	0.0048334143585716	0.0290499393111096	0.57783003977147
CAVIN3	chr11:6347778:G:C	NI	CD8T	-0.0253932519901669	0.0455735156645476	0.450442647396246
CAVIN3	chr11:6347778:G:C	NI	monocyte	0.0527766792968107	0.0682122079756279	0.331488322280152
CAVIN3	chr11:6347778:G:C	NI	B	0.0101609971348081	0.0406311674132984	0.549228069031828
CAVIN3	chr11:6347778:G:C	NI	CD4T	-0.0146455808310647	0.0467864536980595	0.526916978977857
CAVIN3	chr11:6347778:G:C	IAV	NK	0.0160053598496863	0.0315877560444719	0.466758510710776
CAVIN3	chr11:6347778:G:C	IAV	CD8T	-0.0181163687857703	0.0348407947373875	0.464078723352424
CAVIN3	chr11:6347778:G:C	IAV	monocyte	0.0352948603593308	0.0527979199363826	0.399116729096486
CAVIN3	chr11:6347778:G:C	IAV	B	0.00708309457543431	0.0352582429444607	0.562199104817391
CAVIN3	chr11:6347778:G:C	IAV	CD4T	-0.00350988498805586	0.0385621059546154	0.606077282112589
CAVIN3	chr11:6347778:G:C	LPS	NK	0.0130016130586129	0.0317146371551831	0.495223207735851
CAVIN3	chr11:6347778:G:C	LPS	CD8T	-0.0113181387373142	0.0319359223520398	0.519451605125211
CAVIN3	chr11:6347778:G:C	LPS	monocyte	0.0569979417347456	0.0733475981825101	0.338270584925816
CAVIN3	chr11:6347778:G:C	LPS	B	0.00980758735829586	0.0401870143001544	0.544757476531195
CAVIN3	chr11:6347778:G:C	LPS	CD4T	0.000569410691730932	0.0411823288013652	0.626714126737426
CAVIN3	chr11:6347778:G:C	Tcruzi	NK	0.0059722306237676	0.0348535101701092	0.573675406089483
CAVIN3	chr11:6347778:G:C	Tcruzi	CD8T	-0.00432450273624418	0.0336406037758953	0.589495011329492
CAVIN3	chr11:6347778:G:C	Tcruzi	monocyte	0.0390311049164037	0.0592419435341424	0.398678129008949
CAVIN3	chr11:6347778:G:C	Tcruzi	B	0.0156062205029859	0.040931322754009	0.505534296825683
CAVIN3	chr11:6347778:G:C	Tcruzi	CD4T	-0.00476475261309715	0.0413488009220829	0.594470308473869
CAVIN3	chr11:6357830:G:A	NI	NK	-0.0184516601303244	0.0427031957655183	0.403624223233785
CAVIN3	chr11:6357830:G:A	NI	CD8T	-0.00617214194010087	0.0521667615683002	0.495883339615857
CAVIN3	chr11:6357830:G:A	NI	monocyte	-0.0867509222679048	0.088023898025473	0.209254344756952
CAVIN3	chr11:6357830:G:A	NI	B	-0.080558432680979	0.0780405976927006	0.20111043739105
CAVIN3	chr11:6357830:G:A	NI	CD4T	-0.00955410481313014	0.0682713750052027	0.477267659371631
CAVIN3	chr11:6357830:G:A	IAV	NK	0.00280040461499529	0.0403662925665884	0.559825936970825
CAVIN3	chr11:6357830:G:A	IAV	CD8T	-0.00946950916910754	0.0395521097087541	0.462644454364608
CAVIN3	chr11:6357830:G:A	IAV	monocyte	-0.0688782164035509	0.0738584618618878	0.231022238605303
CAVIN3	chr11:6357830:G:A	IAV	B	-0.0596783199550423	0.0625790724418367	0.224186949277276
CAVIN3	chr11:6357830:G:A	IAV	CD4T	-0.0282016824235021	0.0574189635487694	0.372840731221564
CAVIN3	chr11:6357830:G:A	LPS	NK	-0.00850404117834306	0.0423414003575653	0.473876578466256
CAVIN3	chr11:6357830:G:A	LPS	CD8T	-0.0115457998759273	0.0425987072513948	0.446262664850558
CAVIN3	chr11:6357830:G:A	LPS	monocyte	-0.122578566409094	0.109834110525778	0.161033072050255
CAVIN3	chr11:6357830:G:A	LPS	B	-0.0784062872381412	0.0757726203928472	0.198151329438496
CAVIN3	chr11:6357830:G:A	LPS	CD4T	-0.0646713189954477	0.0724817851958084	0.244737928381928
CAVIN3	chr11:6357830:G:A	Tcruzi	NK	-0.0168166656229691	0.0508033621644303	0.432966142567602
CAVIN3	chr11:6357830:G:A	Tcruzi	CD8T	-0.019350229785957	0.0485702195277135	0.407476489963719
CAVIN3	chr11:6357830:G:A	Tcruzi	monocyte	-0.0981191636696254	0.0933508097804443	0.195624583534741
CAVIN3	chr11:6357830:G:A	Tcruzi	B	-0.0664520604174456	0.0680789020322366	0.21839836572811
CAVIN3	chr11:6357830:G:A	Tcruzi	CD4T	-0.0524498835402839	0.0669370534700886	0.283090272389558
CAVIN3	chr11:6365786:A:G	NI	NK	-0.00371016395914732	0.0335424216402772	0.608269159216681
CAVIN3	chr11:6365786:A:G	NI	CD8T	-0.0250545218235459	0.048401039248943	0.479104185947211
CAVIN3	chr11:6365786:A:G	NI	monocyte	-0.0129577340704183	0.0575595178055327	0.551673918744978
CAVIN3	chr11:6365786:A:G	NI	B	0.0127964836291015	0.0470303622252475	0.575422698770232
CAVIN3	chr11:6365786:A:G	NI	CD4T	-0.0236540829672157	0.0561590675088076	0.503307771107899
CAVIN3	chr11:6365786:A:G	IAV	NK	-0.00192026200136958	0.0313993524140132	0.622368267144853
CAVIN3	chr11:6365786:A:G	IAV	CD8T	-0.0172115771189184	0.0362430594150604	0.493010284226981
CAVIN3	chr11:6365786:A:G	IAV	monocyte	-0.00488674744217921	0.0460071601524256	0.615261979561839
CAVIN3	chr11:6365786:A:G	IAV	B	0.0163479990048575	0.0445609493435979	0.542733849070338
CAVIN3	chr11:6365786:A:G	IAV	CD4T	-0.0155115834493709	0.0456659591238893	0.53822697426769
CAVIN3	chr11:6365786:A:G	LPS	NK	-0.00530561766384945	0.0340056596049612	0.590745963007745
CAVIN3	chr11:6365786:A:G	LPS	CD8T	-0.0168684397487018	0.0378614380903571	0.499938344068892
CAVIN3	chr11:6365786:A:G	LPS	monocyte	0.00286773092568061	0.0570373259295217	0.630879929236473
CAVIN3	chr11:6365786:A:G	LPS	B	0.0123962479745047	0.0465584252368871	0.572785831393528
CAVIN3	chr11:6365786:A:G	LPS	CD4T	-0.0223229981825289	0.0522429216293812	0.506288433952465
CAVIN3	chr11:6365786:A:G	Tcruzi	NK	-0.00301374405057156	0.0375102186757679	0.612598872331677
CAVIN3	chr11:6365786:A:G	Tcruzi	CD8T	-0.0203942936615833	0.0434112229318738	0.49498512106028
CAVIN3	chr11:6365786:A:G	Tcruzi	monocyte	-0.0108192678122043	0.054549553525521	0.582841195130586
CAVIN3	chr11:6365786:A:G	Tcruzi	B	0.0210420769906335	0.0528831345879054	0.527159075291615
CAVIN3	chr11:6365786:A:G	Tcruzi	CD4T	-0.0240474869076179	0.0532581328121588	0.501629677440346
CAVIN3	chr11:6386928:A:C	NI	NK	-0.000993724115467181	0.0426082214235816	0.633460014920367
CAVIN3	chr11:6386928:A:C	NI	CD8T	0.00150298600555386	0.0508211294777469	0.623879581543859
CAVIN3	chr11:6386928:A:C	NI	monocyte	0.0490897739461232	0.0901397595897329	0.417757651256765
CAVIN3	chr11:6386928:A:C	NI	B	0.0298714512867377	0.0662956949448579	0.485225958114877
CAVIN3	chr11:6386928:A:C	NI	CD4T	0.000924786602185161	0.0651444969094264	0.619776483424251
CAVIN3	chr11:6386928:A:C	IAV	NK	0.00369344109422008	0.0401698026806254	0.606803202770057
CAVIN3	chr11:6386928:A:C	IAV	CD8T	-0.00671672923819783	0.0404869626491154	0.593282196484011
CAVIN3	chr11:6386928:A:C	IAV	monocyte	0.0310460749859181	0.0669671750673007	0.476525970045478
CAVIN3	chr11:6386928:A:C	IAV	B	0.0157662947330723	0.0499260677245336	0.532810277357639
CAVIN3	chr11:6386928:A:C	IAV	CD4T	-0.00245490518370401	0.0558147023662394	0.63009704898004
CAVIN3	chr11:6386928:A:C	LPS	NK	-0.00042109409446314	0.0430772466870351	0.630238585393085
CAVIN3	chr11:6386928:A:C	LPS	CD8T	0.00580701622293627	0.0434675346055739	0.589814075629467
CAVIN3	chr11:6386928:A:C	LPS	monocyte	0.0436038805640855	0.0856170654681089	0.444158913380835
CAVIN3	chr11:6386928:A:C	LPS	B	0.0215768922343238	0.0591691236121544	0.512104331995914
CAVIN3	chr11:6386928:A:C	LPS	CD4T	0.00231691343357791	0.0604523615513729	0.615313325513741
CAVIN3	chr11:6386928:A:C	Tcruzi	NK	-0.0015043598033439	0.0465985008545782	0.630205824967297
CAVIN3	chr11:6386928:A:C	Tcruzi	CD8T	0.00139089638041233	0.0484956322827352	0.622584271718832
CAVIN3	chr11:6386928:A:C	Tcruzi	monocyte	0.0494790112103161	0.0895712799727633	0.433710768827045
CAVIN3	chr11:6386928:A:C	Tcruzi	B	0.0187165644424426	0.0554036967956862	0.524027442817813
CAVIN3	chr11:6386928:A:C	Tcruzi	CD4T	0.00347983296273052	0.0606861553706736	0.614034190748686
CAVIN3	chr11:6397068:A:T	NI	NK	-0.00686912970241579	0.0341779081517928	0.584181158671451
CAVIN3	chr11:6397068:A:T	NI	CD8T	-0.0194571607650774	0.047296170623307	0.522971381015388
CAVIN3	chr11:6397068:A:T	NI	monocyte	-0.0106667917207349	0.0575633150705692	0.566357155576806
CAVIN3	chr11:6397068:A:T	NI	B	-0.00554870490147649	0.0445832619686775	0.610502324364194
CAVIN3	chr11:6397068:A:T	NI	CD4T	0.00182431503025535	0.0523243754798344	0.64521529082697
CAVIN3	chr11:6397068:A:T	IAV	NK	-0.00705519580681653	0.032203242405281	0.57900078608049
CAVIN3	chr11:6397068:A:T	IAV	CD8T	-0.0234902609011599	0.044215712783541	0.470767302712569
CAVIN3	chr11:6397068:A:T	IAV	monocyte	-0.00258723735048267	0.0465668884108054	0.63302718214749
CAVIN3	chr11:6397068:A:T	IAV	B	-0.00807957455182846	0.0394440328290491	0.588409970911855
CAVIN3	chr11:6397068:A:T	IAV	CD4T	0.00553726284558631	0.0459744555442448	0.631540328476514
CAVIN3	chr11:6397068:A:T	LPS	NK	-0.0157409577538673	0.0382376757798135	0.516633099366225
CAVIN3	chr11:6397068:A:T	LPS	CD8T	-0.0118340218701424	0.0363123158351864	0.544835645972365
CAVIN3	chr11:6397068:A:T	LPS	monocyte	0.00411510401779456	0.0572594371148297	0.628478500046886
CAVIN3	chr11:6397068:A:T	LPS	B	-0.0155601722186683	0.0484722978161872	0.548832159797938
CAVIN3	chr11:6397068:A:T	LPS	CD4T	0.0117632863297495	0.0531940070734295	0.597047722904429
CAVIN3	chr11:6397068:A:T	Tcruzi	NK	-0.0154070633270879	0.0418456971580022	0.532269301370549
CAVIN3	chr11:6397068:A:T	Tcruzi	CD8T	-0.00716274492039393	0.0390893829357682	0.589573340738108
CAVIN3	chr11:6397068:A:T	Tcruzi	monocyte	-0.00293037738051587	0.053657568893273	0.628084701582448
CAVIN3	chr11:6397068:A:T	Tcruzi	B	-0.00692862072616895	0.0427215767526275	0.598624797148649
CAVIN3	chr11:6397068:A:T	Tcruzi	CD4T	0.0057752803167828	0.0496759690272066	0.629655905051165
CAVIN3	chr11:6399033:T:C	NI	NK	0.00437896683815951	0.0336952243624557	0.609904038761128
CAVIN3	chr11:6399033:T:C	NI	CD8T	0.00911499801473659	0.0409189561244829	0.581855510052488
CAVIN3	chr11:6399033:T:C	NI	monocyte	0.0204261509972226	0.0594725428230139	0.513335864130582
CAVIN3	chr11:6399033:T:C	NI	B	0.0343604804565028	0.0598662505877883	0.454293363499542
CAVIN3	chr11:6399033:T:C	NI	CD4T	0.0168541334797465	0.0542937139042902	0.544847360318481
CAVIN3	chr11:6399033:T:C	IAV	NK	0.00899196856302077	0.0325399765685336	0.567478041477263
CAVIN3	chr11:6399033:T:C	IAV	CD8T	0.000266854641805823	0.0305142179634098	0.641834481282295
CAVIN3	chr11:6399033:T:C	IAV	monocyte	0.0136482242863443	0.0471839550389121	0.559252701293075
CAVIN3	chr11:6399033:T:C	IAV	B	0.0209427208829608	0.0436510823312855	0.493848339424236
CAVIN3	chr11:6399033:T:C	IAV	CD4T	0.0160128901072457	0.0465597466201345	0.544110764387917
CAVIN3	chr11:6399033:T:C	LPS	NK	0.00481433526000833	0.034108255784265	0.600715350931233
CAVIN3	chr11:6399033:T:C	LPS	CD8T	0.00258917588490752	0.0342124668602625	0.617497860835707
CAVIN3	chr11:6399033:T:C	LPS	monocyte	0.020991857704549	0.0594155885942012	0.523605986147489
CAVIN3	chr11:6399033:T:C	LPS	B	0.0339412503929348	0.0591581411999136	0.449425196316648
CAVIN3	chr11:6399033:T:C	LPS	CD4T	0.0167222277722222	0.0505428058125438	0.5431981534044
CAVIN3	chr11:6399033:T:C	Tcruzi	NK	0.00483351121381882	0.0369280336045304	0.607046060022918
CAVIN3	chr11:6399033:T:C	Tcruzi	CD8T	0.00454885724072899	0.038549763253447	0.608975815970123
CAVIN3	chr11:6399033:T:C	Tcruzi	monocyte	0.0175748223807608	0.0558103813646078	0.545655395935356
CAVIN3	chr11:6399033:T:C	Tcruzi	B	0.0306647302382477	0.0547813544615625	0.459317894327178
CAVIN3	chr11:6399033:T:C	Tcruzi	CD4T	0.0140768520446718	0.0497857098578844	0.561269592224179
CBL	chr11:119200239:T:C	NI	NK	-0.0964171124151221	0.0611871868652448	0.0521503367716739
CBL	chr11:119200239:T:C	NI	CD8T	-0.163209099643604	0.0642936190396052	0.00295935068201103
CBL	chr11:119200239:T:C	NI	monocyte	-0.185587736633807	0.0665560648442658	0.00157062505462913
CBL	chr11:119200239:T:C	NI	B	-0.033228623577469	0.0670778923602065	0.294083275740914
CBL	chr11:119200239:T:C	NI	CD4T	-0.118020166837159	0.0698785867118278	0.0485262828858683
CBL	chr11:119200239:T:C	IAV	NK	-0.0956710855804944	0.0600433745798387	0.0480427798324414
CBL	chr11:119200239:T:C	IAV	CD8T	-0.0938072651233811	0.0553779405216202	0.0395931937309548
CBL	chr11:119200239:T:C	IAV	monocyte	-0.131136758322207	0.0604812916568446	0.0121552590294303
CBL	chr11:119200239:T:C	IAV	B	-0.00589299197004807	0.06557756327	0.431276073446686
CBL	chr11:119200239:T:C	IAV	CD4T	-0.16493091669718	0.0666661015683649	0.00349607078137348
CBL	chr11:119200239:T:C	LPS	NK	-0.0995880032491487	0.0623822182682519	0.050164802204417
CBL	chr11:119200239:T:C	LPS	CD8T	-0.159214749830759	0.0652740411374865	0.00222621750819485
CBL	chr11:119200239:T:C	LPS	monocyte	-0.125551140948955	0.0647744164484536	0.0262342025817519
CBL	chr11:119200239:T:C	LPS	B	-0.0841630473421385	0.0665835845458352	0.0936997853485327
CBL	chr11:119200239:T:C	LPS	CD4T	-0.15921713097249	0.06646431374075	0.00679376810001364
CBL	chr11:119200239:T:C	Tcruzi	NK	-0.0803936489717757	0.0646573267969026	0.101128550677126
CBL	chr11:119200239:T:C	Tcruzi	CD8T	-0.153313339539522	0.0628192748973896	0.00428845340369666
CBL	chr11:119200239:T:C	Tcruzi	monocyte	-0.213981345546459	0.075949195262038	0.000624739642549721
CBL	chr11:119200239:T:C	Tcruzi	B	-0.0397360598156487	0.0637437917894334	0.253214646292325
CBL	chr11:119200239:T:C	Tcruzi	CD4T	-0.156576951465999	0.067612862080038	0.00838074237719455
CBL	chr11:119215454:G:A	NI	NK	-0.0131590321245182	0.0640367781592165	0.557800394887967
CBL	chr11:119215454:G:A	NI	CD8T	-0.011242752334683	0.0704189314004112	0.571961355338232
CBL	chr11:119215454:G:A	NI	monocyte	-0.0311627719711393	0.0844250402474846	0.478493831928719
CBL	chr11:119215454:G:A	NI	B	0.0190222116719485	0.0757868587412342	0.550428896092414
CBL	chr11:119215454:G:A	NI	CD4T	0.00488966914943228	0.0865035171969952	0.603339516851234
CBL	chr11:119215454:G:A	IAV	NK	-0.0170778681512467	0.0628798302472618	0.536706894206771
CBL	chr11:119215454:G:A	IAV	CD8T	-0.00846142160742778	0.0542401271154427	0.572012628729069
CBL	chr11:119215454:G:A	IAV	monocyte	-0.0219967719246704	0.068833266831609	0.515553931331015
CBL	chr11:119215454:G:A	IAV	B	0.0199481375471012	0.0697155987681444	0.537852373279595
CBL	chr11:119215454:G:A	IAV	CD4T	-0.0104735931009014	0.0737168949633128	0.577953718088938
CBL	chr11:119215454:G:A	LPS	NK	-0.0129748977500588	0.0646078562641422	0.554597443636653
CBL	chr11:119215454:G:A	LPS	CD8T	-0.0136006136877024	0.0631848083098184	0.551371773075854
CBL	chr11:119215454:G:A	LPS	monocyte	-0.0289046479638927	0.0834188564131306	0.495506192500788
CBL	chr11:119215454:G:A	LPS	B	0.0211989953198474	0.0777768546195291	0.539476066216975
CBL	chr11:119215454:G:A	LPS	CD4T	-0.00677626909391866	0.0799494221116574	0.589560335629704
CBL	chr11:119215454:G:A	Tcruzi	NK	-0.00224763538702308	0.0644598792851769	0.602509887693168
CBL	chr11:119215454:G:A	Tcruzi	CD8T	-0.0128953834494043	0.0688050434654575	0.562635955754078
CBL	chr11:119215454:G:A	Tcruzi	monocyte	-0.0367810679555746	0.0874999890894042	0.476183232460625
CBL	chr11:119215454:G:A	Tcruzi	B	0.0180825724532688	0.07224890260869	0.549385633868179
CBL	chr11:119215454:G:A	Tcruzi	CD4T	-0.00908145940846455	0.0810963470324176	0.585240429915367
CBL	chr11:119246351:G:C	NI	NK	0.0953545285150626	0.0630134479663067	0.046486265961801
CBL	chr11:119246351:G:C	NI	CD8T	0.0691888285667959	0.0556671913584056	0.10450279648963
CBL	chr11:119246351:G:C	NI	monocyte	0.135651853836555	0.0649431658831011	0.0171375782647676
CBL	chr11:119246351:G:C	NI	B	0.0510520260306666	0.0598378211512005	0.190019231190083
CBL	chr11:119246351:G:C	NI	CD4T	0.0897464602751441	0.0649589107383067	0.0829526025128631
CBL	chr11:119246351:G:C	IAV	NK	0.0547286652365256	0.0524149317638233	0.137933336125002
CBL	chr11:119246351:G:C	IAV	CD8T	0.0552095658850352	0.0489225103270467	0.118163612847116
CBL	chr11:119246351:G:C	IAV	monocyte	0.121659019613298	0.0609971208342311	0.0183938618346412
CBL	chr11:119246351:G:C	IAV	B	0.040918531136943	0.0534120648065632	0.211934045684007
CBL	chr11:119246351:G:C	IAV	CD4T	0.117409144381064	0.0647850342412157	0.0269744060364093
CBL	chr11:119246351:G:C	LPS	NK	0.0549235512969666	0.055681877963205	0.151367105992996
CBL	chr11:119246351:G:C	LPS	CD8T	0.0850378690447052	0.054703210269456	0.0493423953577609
CBL	chr11:119246351:G:C	LPS	monocyte	0.137717243144762	0.0677024137353129	0.0182154313921982
CBL	chr11:119246351:G:C	LPS	B	0.0290669598782627	0.0600296647436563	0.296811893516781
CBL	chr11:119246351:G:C	LPS	CD4T	0.0984392586055487	0.0624943010751772	0.0558656717768549
CBL	chr11:119246351:G:C	Tcruzi	NK	0.0626190735515884	0.0571695127302079	0.12786304868665
CBL	chr11:119246351:G:C	Tcruzi	CD8T	0.0762238297246743	0.0547706222983677	0.078350005977245
CBL	chr11:119246351:G:C	Tcruzi	monocyte	0.135503649397942	0.0661620120056228	0.018325929285146
CBL	chr11:119246351:G:C	Tcruzi	B	0.0139310617065065	0.0604788918891662	0.380155306503959
CBL	chr11:119246351:G:C	Tcruzi	CD4T	0.107196601406333	0.0647613306323209	0.0447730871970568
CBL	chr11:119251513:T:A	NI	NK	0.125768583329571	0.119229653849075	0.139476820884528
CBL	chr11:119251513:T:A	NI	CD8T	0.189786693224333	0.135818300851253	0.0750238452550903
CBL	chr11:119251513:T:A	NI	monocyte	0.254706085878761	0.158129334114363	0.0476031280440573
CBL	chr11:119251513:T:A	NI	B	-0.00909606260734374	0.1291401001547	0.506116000167142
CBL	chr11:119251513:T:A	NI	CD4T	0.125955997546764	0.141162505963003	0.185724281594247
CBL	chr11:119251513:T:A	IAV	NK	0.123676266489817	0.115200742005023	0.132402152192956
CBL	chr11:119251513:T:A	IAV	CD8T	0.159886739039825	0.122777920864716	0.0769859725115518
CBL	chr11:119251513:T:A	IAV	monocyte	0.205024246004708	0.139346595553068	0.0599689786245711
CBL	chr11:119251513:T:A	IAV	B	2.05612664911348e-05	0.113524086355559	0.477942036145336
CBL	chr11:119251513:T:A	IAV	CD4T	0.200835807467769	0.145465975412284	0.074811816774474
CBL	chr11:119251513:T:A	LPS	NK	0.119481141718127	0.118919357715944	0.150837008506288
CBL	chr11:119251513:T:A	LPS	CD8T	0.193235009448504	0.135800893811228	0.0624180898115015
CBL	chr11:119251513:T:A	LPS	monocyte	0.128757124919811	0.129449455692545	0.159187710145604
CBL	chr11:119251513:T:A	LPS	B	-0.00298471459652677	0.127054722806141	0.487183319088336
CBL	chr11:119251513:T:A	LPS	CD4T	0.151129539061466	0.135645741205174	0.133373384271043
CBL	chr11:119251513:T:A	Tcruzi	NK	0.160087118256645	0.132835315824003	0.10215726322734
CBL	chr11:119251513:T:A	Tcruzi	CD8T	0.182890733336595	0.132267918592532	0.0760679048069274
CBL	chr11:119251513:T:A	Tcruzi	monocyte	0.264709146753264	0.166241949407709	0.0477186331715011
CBL	chr11:119251513:T:A	Tcruzi	B	-0.0542030904038563	0.140567171479867	0.402765425807519
CBL	chr11:119251513:T:A	Tcruzi	CD4T	0.192840153903757	0.147867215870172	0.0921289481530699
CBL	chr11:119325302:G:A	NI	NK	-0.0218747835360075	0.0593163633519504	0.490118766193113
CBL	chr11:119325302:G:A	NI	CD8T	-0.0260169131225774	0.0662403459886024	0.484085919429517
CBL	chr11:119325302:G:A	NI	monocyte	-0.0500808916162666	0.0853485838360251	0.386442728658059
CBL	chr11:119325302:G:A	NI	B	0.0149960394460458	0.0690846353578499	0.564522331668906
CBL	chr11:119325302:G:A	NI	CD4T	-0.0189857882750428	0.0764372117287168	0.52267511253151
CBL	chr11:119325302:G:A	IAV	NK	-0.0317927809147184	0.063916374908806	0.441517284290871
CBL	chr11:119325302:G:A	IAV	CD8T	-0.014050694333163	0.0490050795732994	0.515150891588154
CBL	chr11:119325302:G:A	IAV	monocyte	-0.033407053666927	0.0661242190688767	0.439715861686537
CBL	chr11:119325302:G:A	IAV	B	-0.00545629917851802	0.0533745466123547	0.57754674932107
CBL	chr11:119325302:G:A	IAV	CD4T	-0.0185036105380066	0.0655147613561741	0.518858139081844
CBL	chr11:119325302:G:A	LPS	NK	-0.020374528574136	0.0587397314258967	0.492657295148938
CBL	chr11:119325302:G:A	LPS	CD8T	-0.0187626758117413	0.0559957559406474	0.497436342243758
CBL	chr11:119325302:G:A	LPS	monocyte	-0.040413540073285	0.0786558501905298	0.426432580668406
CBL	chr11:119325302:G:A	LPS	B	0.00493222265918487	0.0626790094914531	0.60369395221986
CBL	chr11:119325302:G:A	LPS	CD4T	-0.024483429422823	0.0731876799513777	0.499947966069298
CBL	chr11:119325302:G:A	Tcruzi	NK	-0.0304672741432927	0.0662690317998255	0.456636120176197
CBL	chr11:119325302:G:A	Tcruzi	CD8T	-0.0222403672787131	0.0621962202729456	0.493709141379798
CBL	chr11:119325302:G:A	Tcruzi	monocyte	-0.0470832959676175	0.0817597278798289	0.409426974980056
CBL	chr11:119325302:G:A	Tcruzi	B	0.00852457177368808	0.0616483321910447	0.588343365164954
CBL	chr11:119325302:G:A	Tcruzi	CD4T	-0.0179205595513556	0.071785111824721	0.527709081354904
CBL	chr11:119329492:A:C	NI	NK	-0.024046496125579	0.0457216654910982	0.422946673483702
CBL	chr11:119329492:A:C	NI	CD8T	-0.05666302691193	0.068305683067843	0.315875554484028
CBL	chr11:119329492:A:C	NI	monocyte	0.00254559755826715	0.0506332324378447	0.588564773879244
CBL	chr11:119329492:A:C	NI	B	0.00103813489029883	0.0482697756549102	0.600212472225163
CBL	chr11:119329492:A:C	NI	CD4T	-0.0492226477296538	0.0668251796121279	0.348681211136832
CBL	chr11:119329492:A:C	IAV	NK	-0.0246816239314425	0.0439921758038048	0.411738343362192
CBL	chr11:119329492:A:C	IAV	CD8T	-0.035595287857239	0.0483356683470224	0.345958357954185
CBL	chr11:119329492:A:C	IAV	monocyte	-0.00427004741165555	0.0427842978111202	0.578659084596268
CBL	chr11:119329492:A:C	IAV	B	-0.00256253306281193	0.0412186849182474	0.576247563533743
CBL	chr11:119329492:A:C	IAV	CD4T	-0.0388092820426926	0.0558931523872135	0.370593732712131
CBL	chr11:119329492:A:C	LPS	NK	-0.0324925707537776	0.0503263219252692	0.378797837032731
CBL	chr11:119329492:A:C	LPS	CD8T	-0.0416983017173162	0.0539532029111312	0.333184231362973
CBL	chr11:119329492:A:C	LPS	monocyte	0.00297571334127903	0.0504873725209326	0.594502696944359
CBL	chr11:119329492:A:C	LPS	B	-0.00802522611003888	0.0463710488160811	0.539514605257278
CBL	chr11:119329492:A:C	LPS	CD4T	-0.0405377587958555	0.0595848581823341	0.372431598304588
CBL	chr11:119329492:A:C	Tcruzi	NK	-0.037722254597176	0.054797364656522	0.364589375371306
CBL	chr11:119329492:A:C	Tcruzi	CD8T	-0.0447426445791281	0.0573440135822322	0.337092293045676
CBL	chr11:119329492:A:C	Tcruzi	monocyte	0.0038684693322761	0.049314992167189	0.594626811792503
CBL	chr11:119329492:A:C	Tcruzi	B	-0.0115978236103621	0.0449333329912565	0.517577627235012
CBL	chr11:119329492:A:C	Tcruzi	CD4T	-0.03646268332656	0.0579267829047458	0.39115965859271
CBL	chr11:119337218:C:T	NI	NK	-0.00533379146806609	0.0558007645021703	0.599919024196461
CBL	chr11:119337218:C:T	NI	CD8T	0.000504524611452371	0.060871589984763	0.624214215287302
CBL	chr11:119337218:C:T	NI	monocyte	-0.0115155205057272	0.0687478641078444	0.548880950734675
CBL	chr11:119337218:C:T	NI	B	0.0100315028018553	0.0630706557993078	0.586148349542149
CBL	chr11:119337218:C:T	NI	CD4T	-0.0283446276509017	0.0820037051564201	0.511209964404877
CBL	chr11:119337218:C:T	IAV	NK	0.0069586684151149	0.053902817090041	0.599073756409757
CBL	chr11:119337218:C:T	IAV	CD8T	0.0129766504116903	0.0548473324435941	0.567296080020453
CBL	chr11:119337218:C:T	IAV	monocyte	-0.0178888293422439	0.0603860086450861	0.530629783834897
CBL	chr11:119337218:C:T	IAV	B	0.0169238083576948	0.0603755013640997	0.548485386967644
CBL	chr11:119337218:C:T	IAV	CD4T	-0.00745483117741379	0.0632709505566868	0.587296328068886
CBL	chr11:119337218:C:T	LPS	NK	0.00241633034694046	0.0562471438613681	0.619565719716468
CBL	chr11:119337218:C:T	LPS	CD8T	0.00583870446939432	0.0555921170252838	0.604971998384878
CBL	chr11:119337218:C:T	LPS	monocyte	-0.0349650576340557	0.0807611126244582	0.470430781813838
CBL	chr11:119337218:C:T	LPS	B	0.0177919558646565	0.067597310020594	0.551124164428795
CBL	chr11:119337218:C:T	LPS	CD4T	-0.0212286959720435	0.0735860160903744	0.534587019865256
CBL	chr11:119337218:C:T	Tcruzi	NK	-0.00329270853835249	0.0573360655744104	0.608551363281512
CBL	chr11:119337218:C:T	Tcruzi	CD8T	-0.00388249862582353	0.0583380470492117	0.602895849993974
CBL	chr11:119337218:C:T	Tcruzi	monocyte	-0.0257848516775864	0.0719908634038385	0.50717266289467
CBL	chr11:119337218:C:T	Tcruzi	B	0.0186445247097548	0.0660453303358307	0.547165367090693
CBL	chr11:119337218:C:T	Tcruzi	CD4T	-0.0210947341730422	0.0738480233716373	0.53848272591335
CBL	chr11:119339269:T:A	NI	NK	0.0119392564048137	0.0518840172400284	0.531309477800774
CBL	chr11:119339269:T:A	NI	CD8T	0.0290965452793091	0.0622242245974136	0.458679760774008
CBL	chr11:119339269:T:A	NI	monocyte	0.0403732011993916	0.0702511112015607	0.395774038465981
CBL	chr11:119339269:T:A	NI	B	-0.0123052838484612	0.0604991014790312	0.56809250748882
CBL	chr11:119339269:T:A	NI	CD4T	0.0101068455711944	0.0672734949976659	0.551199632049333
CBL	chr11:119339269:T:A	IAV	NK	0.0102818956265497	0.048673615772064	0.536007350651548
CBL	chr11:119339269:T:A	IAV	CD8T	0.0168920228207746	0.0467589994861516	0.491375750319562
CBL	chr11:119339269:T:A	IAV	monocyte	0.033256163224315	0.0599155851050499	0.421973525583803
CBL	chr11:119339269:T:A	IAV	B	-0.0153756345337161	0.0561881811986517	0.545161123408438
CBL	chr11:119339269:T:A	IAV	CD4T	0.0139400847228814	0.0579097213381625	0.531487002596336
CBL	chr11:119339269:T:A	LPS	NK	0.0121702664184888	0.0524867194277849	0.525139055696103
CBL	chr11:119339269:T:A	LPS	CD8T	0.0223693280942226	0.0532304089438244	0.468762156171545
CBL	chr11:119339269:T:A	LPS	monocyte	0.0505258533454277	0.0779066634063279	0.372481376119697
CBL	chr11:119339269:T:A	LPS	B	-0.00728783277700704	0.0577697926112637	0.588781749736132
CBL	chr11:119339269:T:A	LPS	CD4T	0.0204816011970893	0.0645658914736311	0.504510909252404
CBL	chr11:119339269:T:A	Tcruzi	NK	0.0331149912308977	0.0659701866227372	0.438464549284419
CBL	chr11:119339269:T:A	Tcruzi	CD8T	0.033716537590554	0.0651014728549718	0.43669397178546
CBL	chr11:119339269:T:A	Tcruzi	monocyte	0.0366643291078213	0.0675716927601235	0.422362146002782
CBL	chr11:119339269:T:A	Tcruzi	B	-0.00752993225291171	0.0557800225534921	0.588113366767892
CBL	chr11:119339269:T:A	Tcruzi	CD4T	0.00992168572795307	0.0638652891924973	0.55374555479828
CBL	chr11:119364200:C:G	NI	NK	-0.000668648413459326	0.0534328288959976	0.635753890822572
CBL	chr11:119364200:C:G	NI	CD8T	-0.0121069515165218	0.0635995574932398	0.585328875902458
CBL	chr11:119364200:C:G	NI	monocyte	0.0184275091413428	0.0728475710878042	0.536385762196495
CBL	chr11:119364200:C:G	NI	B	0.00698152928431845	0.0597866389640754	0.608037388308842
CBL	chr11:119364200:C:G	NI	CD4T	-0.0143676311197332	0.0778523032923051	0.577884698338298
CBL	chr11:119364200:C:G	IAV	NK	-0.00265075467049754	0.0495851724978189	0.624877742929203
CBL	chr11:119364200:C:G	IAV	CD8T	-0.00317683269833348	0.0459018522778544	0.619282710703544
CBL	chr11:119364200:C:G	IAV	monocyte	0.0137930808030699	0.0594386668255905	0.56935076894313
CBL	chr11:119364200:C:G	IAV	B	0.00473597237658529	0.0510007990584537	0.614431754407391
CBL	chr11:119364200:C:G	IAV	CD4T	-0.00817021869341043	0.0644112119470067	0.603637803298753
CBL	chr11:119364200:C:G	LPS	NK	0.00050521301947813	0.0539318453044895	0.635957781933793
CBL	chr11:119364200:C:G	LPS	CD8T	-0.00719622758533172	0.0538047452397977	0.597008941668379
CBL	chr11:119364200:C:G	LPS	monocyte	0.0169103326371861	0.0715406781486985	0.554288152339813
CBL	chr11:119364200:C:G	LPS	B	0.00511464215457115	0.0590567358417534	0.611480516002787
CBL	chr11:119364200:C:G	LPS	CD4T	-0.00996010366526002	0.0714130932158154	0.595617744875095
CBL	chr11:119364200:C:G	Tcruzi	NK	-0.00218035985941813	0.0552911591420494	0.626943135346199
CBL	chr11:119364200:C:G	Tcruzi	CD8T	-0.0125114432562913	0.0618017748220171	0.58007793664914
CBL	chr11:119364200:C:G	Tcruzi	monocyte	0.0132713852467101	0.0683833021167974	0.575562406985169
CBL	chr11:119364200:C:G	Tcruzi	B	0.0124817412803171	0.0602327373240814	0.579315584429499
CBL	chr11:119364200:C:G	Tcruzi	CD4T	-0.0105876128029043	0.0723836472664795	0.596400064048238
CBL	chr11:119369746:A:G	NI	NK	0.0128630884264429	0.0602801412494464	0.550964711757637
CBL	chr11:119369746:A:G	NI	CD8T	-0.0401796920291254	0.0636790647471172	0.367542818212596
CBL	chr11:119369746:A:G	NI	monocyte	-0.0105987212715532	0.0633081225840198	0.511876564807554
CBL	chr11:119369746:A:G	NI	B	-0.0401401924171691	0.0673658331881139	0.37748320212314
CBL	chr11:119369746:A:G	NI	CD4T	-0.0849311060868079	0.0972576540238603	0.273993187697735
CBL	chr11:119369746:A:G	IAV	NK	0.00696540081151326	0.0537380998015613	0.578668170104139
CBL	chr11:119369746:A:G	IAV	CD8T	-0.0155190694592286	0.0465331591979014	0.462728879141067
CBL	chr11:119369746:A:G	IAV	monocyte	-0.00286496280780122	0.0542076499681306	0.563118936652802
CBL	chr11:119369746:A:G	IAV	B	-0.0159929892075023	0.0522642649000449	0.47026355793404
CBL	chr11:119369746:A:G	IAV	CD4T	-0.0602660913849939	0.0749174754190014	0.307028410839733
CBL	chr11:119369746:A:G	LPS	NK	-0.000414600510022781	0.0550335647354619	0.563557383220022
CBL	chr11:119369746:A:G	LPS	CD8T	-0.0173232593518644	0.0518468472410752	0.454616586985929
CBL	chr11:119369746:A:G	LPS	monocyte	-0.00708244163802444	0.0633572158203593	0.537169026072165
CBL	chr11:119369746:A:G	LPS	B	-0.0384717102249685	0.0659222313343247	0.37839924227285
CBL	chr11:119369746:A:G	LPS	CD4T	-0.0789360973978765	0.0910841819066369	0.280130854101499
CBL	chr11:119369746:A:G	Tcruzi	NK	0.00208450796908027	0.0572439866870271	0.580418803799811
CBL	chr11:119369746:A:G	Tcruzi	CD8T	-0.0290153969547986	0.0578487381064815	0.407242861845602
CBL	chr11:119369746:A:G	Tcruzi	monocyte	-0.0177525912195458	0.0627094878040222	0.488482090570995
CBL	chr11:119369746:A:G	Tcruzi	B	-0.0289847630356409	0.0593587183827384	0.412898894529778
CBL	chr11:119369746:A:G	Tcruzi	CD4T	-0.0693778411353471	0.083688523101175	0.299185792397141
CBL	chr11:119378778:A:G	NI	NK	0.00376003363899695	0.0206819944884556	0.713560123620128
CBL	chr11:119378778:A:G	NI	CD8T	-0.000995635431099475	0.0215252085954823	0.750286951365623
CBL	chr11:119378778:A:G	NI	monocyte	0.000500180968409717	0.0267788474439408	0.713517127097454
CBL	chr11:119378778:A:G	NI	B	0.00230737533144479	0.0220354588749441	0.732795598001392
CBL	chr11:119378778:A:G	NI	CD4T	-0.00178207026745075	0.0273331050370827	0.729850840224912
CBL	chr11:119378778:A:G	IAV	NK	0.00234830120622911	0.0188187263369893	0.727501852629969
CBL	chr11:119378778:A:G	IAV	CD8T	0.000883370856257447	0.0169751049727569	0.745801538683793
CBL	chr11:119378778:A:G	IAV	monocyte	-0.000761608373823693	0.0204114457174422	0.752310020545762
CBL	chr11:119378778:A:G	IAV	B	-0.000277631604004228	0.0190588468289012	0.758794089643379
CBL	chr11:119378778:A:G	IAV	CD4T	-0.00174310012518381	0.0224734141591538	0.74170727890122
CBL	chr11:119378778:A:G	LPS	NK	0.00514341187416525	0.0219688593890465	0.688679538320516
CBL	chr11:119378778:A:G	LPS	CD8T	0.00216823859630515	0.0194937381978746	0.721717096475578
CBL	chr11:119378778:A:G	LPS	monocyte	0.00120921829725529	0.0252831514985341	0.72224701779379
CBL	chr11:119378778:A:G	LPS	B	0.00241867493681281	0.022111488090907	0.720814529828709
CBL	chr11:119378778:A:G	LPS	CD4T	-0.00163273151225698	0.024852257305104	0.736597508453855
CBL	chr11:119378778:A:G	Tcruzi	NK	0.000636044466499038	0.0204740026311494	0.746153355659011
CBL	chr11:119378778:A:G	Tcruzi	CD8T	0.000297262576128933	0.0207554838556526	0.751940965807552
CBL	chr11:119378778:A:G	Tcruzi	monocyte	0.003406122793065	0.0246820351790878	0.71314609722238
CBL	chr11:119378778:A:G	Tcruzi	B	0.00330034152408165	0.0215620732926771	0.717601684420676
CBL	chr11:119378778:A:G	Tcruzi	CD4T	0.00028215852013587	0.0246824796248655	0.753832839404874
CBL	chr11:119389698:G:A	NI	NK	-0.0203963013379634	0.0578530394657745	0.513722957041693
CBL	chr11:119389698:G:A	NI	CD8T	-0.0156242856497816	0.061266753674067	0.54468739371562
CBL	chr11:119389698:G:A	NI	monocyte	-0.0356409247237807	0.0762095386904923	0.449157125044133
CBL	chr11:119389698:G:A	NI	B	-0.0119032949320566	0.060236141821779	0.561157975720599
CBL	chr11:119389698:G:A	NI	CD4T	-0.0126188774945194	0.0736276552967756	0.562550583406124
CBL	chr11:119389698:G:A	IAV	NK	-0.022986745511348	0.056556558924395	0.494270623468961
CBL	chr11:119389698:G:A	IAV	CD8T	-0.0133900838852749	0.0478355834227666	0.536597395465762
CBL	chr11:119389698:G:A	IAV	monocyte	-0.0343133189635151	0.0668965548694949	0.452914630753524
CBL	chr11:119389698:G:A	IAV	B	-0.0146912976279128	0.0533873143128663	0.53802502112837
CBL	chr11:119389698:G:A	IAV	CD4T	-0.0104773487353465	0.0627306725583633	0.569711009259847
CBL	chr11:119389698:G:A	LPS	NK	-0.0220141907916178	0.058902959409588	0.500254262708451
CBL	chr11:119389698:G:A	LPS	CD8T	-0.0129271596843453	0.0533446429029093	0.541710853313998
CBL	chr11:119389698:G:A	LPS	monocyte	-0.0625321925680818	0.100925068524493	0.377001078751088
CBL	chr11:119389698:G:A	LPS	B	-0.0167454969693272	0.0610704029281843	0.532354972196349
CBL	chr11:119389698:G:A	LPS	CD4T	-0.0211352598188878	0.0711445740455176	0.526713888293104
CBL	chr11:119389698:G:A	Tcruzi	NK	-0.0181703477082594	0.0581832417378645	0.524991818669654
CBL	chr11:119389698:G:A	Tcruzi	CD8T	-0.0146079744233344	0.0589163945294835	0.545335739997097
CBL	chr11:119389698:G:A	Tcruzi	monocyte	-0.0359023521429805	0.0743823535143512	0.46078792593583
CBL	chr11:119389698:G:A	Tcruzi	B	-0.0131652811824609	0.0576266523768676	0.550486210227651
CBL	chr11:119389698:G:A	Tcruzi	CD4T	-0.0161004206827206	0.0700843588374912	0.551592051781113
CBLB	chr3:105575658:G:A	NI	NK	0.00519473955190026	0.0524832820832544	0.612512503757847
CBLB	chr3:105575658:G:A	NI	CD8T	-0.000779117929032165	0.0580185224180796	0.634414221356541
CBLB	chr3:105575658:G:A	NI	monocyte	-0.0277933379911799	0.0768555156582147	0.497352934235046
CBLB	chr3:105575658:G:A	NI	B	-0.00151993406575561	0.0571802986653712	0.629363582991697
CBLB	chr3:105575658:G:A	NI	CD4T	-0.00389977589089692	0.0718228508032674	0.614134513565482
CBLB	chr3:105575658:G:A	IAV	NK	0.00474363192601704	0.0484225586125037	0.612900077609452
CBLB	chr3:105575658:G:A	IAV	CD8T	0.00302769578037255	0.0448613983555387	0.621634329454988
CBLB	chr3:105575658:G:A	IAV	monocyte	-0.0194619102109641	0.0610853483777188	0.533841205161108
CBLB	chr3:105575658:G:A	IAV	B	0.000913918055545702	0.0490597200854031	0.637093638247477
CBLB	chr3:105575658:G:A	IAV	CD4T	0.00106580523701378	0.0607650515237937	0.636668082299033
CBLB	chr3:105575658:G:A	LPS	NK	0.00935110487657826	0.0545290871207824	0.587461684751947
CBLB	chr3:105575658:G:A	LPS	CD8T	-0.000299130420274861	0.0504254495057083	0.632251979747291
CBLB	chr3:105575658:G:A	LPS	monocyte	-0.0304628758013523	0.0787424310389663	0.497979008815946
CBLB	chr3:105575658:G:A	LPS	B	0.00094594190576087	0.056586744804112	0.633151646065931
CBLB	chr3:105575658:G:A	LPS	CD4T	-0.000615113318755917	0.0666445942712835	0.630329668906676
CBLB	chr3:105575658:G:A	Tcruzi	NK	0.00822427099852111	0.0557014826745403	0.597551627873942
CBLB	chr3:105575658:G:A	Tcruzi	CD8T	0.00124628233699183	0.0562468013532854	0.633295931348262
CBLB	chr3:105575658:G:A	Tcruzi	monocyte	-0.0455181941461321	0.0958330299598742	0.456956623109914
CBLB	chr3:105575658:G:A	Tcruzi	B	0.00122318024082621	0.0545678344042828	0.635021866233046
CBLB	chr3:105575658:G:A	Tcruzi	CD4T	-0.00160256861685036	0.0675649340380065	0.629109202564511
CBLB	chr3:105592765:G:C	NI	NK	-0.0288378729757612	0.084666217450685	0.371562788814161
CBLB	chr3:105592765:G:C	NI	CD8T	-0.106881855111295	0.098174157474943	0.155274911340765
CBLB	chr3:105592765:G:C	NI	monocyte	-0.0910142849429664	0.110193746309354	0.219335193493623
CBLB	chr3:105592765:G:C	NI	B	-0.113063710808067	0.106974291257298	0.154841030087431
CBLB	chr3:105592765:G:C	NI	CD4T	-0.202806568271232	0.147730277168941	0.0932443719533516
CBLB	chr3:105592765:G:C	IAV	NK	-0.0172988572565651	0.079940719698774	0.410248219521074
CBLB	chr3:105592765:G:C	IAV	CD8T	-0.0444268969235555	0.074186289420192	0.283307331488247
CBLB	chr3:105592765:G:C	IAV	monocyte	-0.0912764276611653	0.0994249981898311	0.19506040759625
CBLB	chr3:105592765:G:C	IAV	B	-0.0922783295093575	0.0906394539709346	0.164555709310122
CBLB	chr3:105592765:G:C	IAV	CD4T	-0.149111614468496	0.1147360364485	0.1093654272682
CBLB	chr3:105592765:G:C	LPS	NK	-0.0116121822521791	0.08964613450022	0.433725421130815
CBLB	chr3:105592765:G:C	LPS	CD8T	-0.06433158275665	0.0816597305793674	0.229430553644929
CBLB	chr3:105592765:G:C	LPS	monocyte	-0.133452835848935	0.130287977044266	0.158618030743141
CBLB	chr3:105592765:G:C	LPS	B	-0.1165004318445	0.106809445521686	0.145786103575763
CBLB	chr3:105592765:G:C	LPS	CD4T	-0.173896844056658	0.128998478501229	0.101108888286414
CBLB	chr3:105592765:G:C	Tcruzi	NK	-0.0293775093427648	0.0895709153965077	0.372881491424579
CBLB	chr3:105592765:G:C	Tcruzi	CD8T	-0.0947036223246394	0.0932640294858553	0.172031383595924
CBLB	chr3:105592765:G:C	Tcruzi	monocyte	-0.128106445047234	0.119835652144793	0.153901685697227
CBLB	chr3:105592765:G:C	Tcruzi	B	-0.0993756488859454	0.098212773811796	0.167148304209735
CBLB	chr3:105592765:G:C	Tcruzi	CD4T	-0.198402920011958	0.144184916911437	0.0929406391073552
CBLB	chr3:105633856:T:C	NI	NK	0.0830779455975377	0.0482425996946536	0.0454817117129957
CBLB	chr3:105633856:T:C	NI	CD8T	0.0496189444131271	0.0433222777703778	0.130191729395121
CBLB	chr3:105633856:T:C	NI	monocyte	0.0313701114159387	0.0496269600013777	0.269548426792191
CBLB	chr3:105633856:T:C	NI	B	0.0401189899604244	0.0472480842400571	0.202533702063829
CBLB	chr3:105633856:T:C	NI	CD4T	-0.0369236265962952	0.052275751385637	0.257912602693739
CBLB	chr3:105633856:T:C	IAV	NK	0.0753899487920391	0.0441019082008672	0.0471066706827637
CBLB	chr3:105633856:T:C	IAV	CD8T	0.0476633362125485	0.0420194127057741	0.125402821966839
CBLB	chr3:105633856:T:C	IAV	monocyte	0.0400316699088605	0.0468741699210643	0.202321437567639
CBLB	chr3:105633856:T:C	IAV	B	0.0388809938362326	0.0413881514390916	0.177719983577867
CBLB	chr3:105633856:T:C	IAV	CD4T	-0.0152656103821824	0.0455176427034687	0.393781828624038
CBLB	chr3:105633856:T:C	LPS	NK	0.130096412167939	0.0634641292643549	0.0227722718460185
CBLB	chr3:105633856:T:C	LPS	CD8T	0.0321340124185238	0.0398510984395567	0.209456908353007
CBLB	chr3:105633856:T:C	LPS	monocyte	0.0285657396762494	0.0543554877147893	0.30292174910286
CBLB	chr3:105633856:T:C	LPS	B	0.0453899032806972	0.0452319852024582	0.161584743285748
CBLB	chr3:105633856:T:C	LPS	CD4T	0.0129218970495884	0.0449883685591124	0.396594289241789
CBLB	chr3:105633856:T:C	Tcruzi	NK	0.111786743481804	0.0593711575381282	0.0300690484475816
CBLB	chr3:105633856:T:C	Tcruzi	CD8T	0.0354358085645746	0.0428401395766164	0.207304934173217
CBLB	chr3:105633856:T:C	Tcruzi	monocyte	0.0243794531013343	0.0483491539349009	0.312525800195971
CBLB	chr3:105633856:T:C	Tcruzi	B	0.0425427356783544	0.0462839207014272	0.18232018868779
CBLB	chr3:105633856:T:C	Tcruzi	CD4T	-0.049954470548425	0.05596733021795	0.200421974491383
CBLB	chr3:105635496:T:C	NI	NK	0.0378906184682119	0.0767760021893309	0.424479048660542
CBLB	chr3:105635496:T:C	NI	CD8T	0.050915751726353	0.088178858391761	0.396119661856155
CBLB	chr3:105635496:T:C	NI	monocyte	0.028138258331508	0.0908732831883061	0.473994956834353
CBLB	chr3:105635496:T:C	NI	B	0.0247266350504285	0.0768907992979765	0.483506443452917
CBLB	chr3:105635496:T:C	NI	CD4T	0.0695914924606338	0.112391924078474	0.374616149202605
CBLB	chr3:105635496:T:C	IAV	NK	0.0410797685909606	0.0754359123319965	0.404015607878092
CBLB	chr3:105635496:T:C	IAV	CD8T	0.036980916866985	0.0682831696873849	0.405264941684757
CBLB	chr3:105635496:T:C	IAV	monocyte	0.0258952942333151	0.0772671026303736	0.484430885185314
CBLB	chr3:105635496:T:C	IAV	B	0.0358755185880761	0.0736313417504029	0.427644719418388
CBLB	chr3:105635496:T:C	IAV	CD4T	0.0744384796279542	0.109990381117704	0.351317597725039
CBLB	chr3:105635496:T:C	LPS	NK	0.0451302306339028	0.0818830850090164	0.39857087747655
CBLB	chr3:105635496:T:C	LPS	CD8T	0.0474246131033951	0.079710654454909	0.384029168937993
CBLB	chr3:105635496:T:C	LPS	monocyte	0.0332900780646423	0.0940509155142164	0.46788009965743
CBLB	chr3:105635496:T:C	LPS	B	0.0248461372926092	0.0760504193412931	0.478085924415467
CBLB	chr3:105635496:T:C	LPS	CD4T	0.0767002193844111	0.114716624136666	0.35526350719588
CBLB	chr3:105635496:T:C	Tcruzi	NK	0.0438814345231779	0.0827019450959385	0.408632989827837
CBLB	chr3:105635496:T:C	Tcruzi	CD8T	0.0550483208797888	0.0898368484347973	0.380039881177824
CBLB	chr3:105635496:T:C	Tcruzi	monocyte	0.0213159664720379	0.0861485022528891	0.507791996047145
CBLB	chr3:105635496:T:C	Tcruzi	B	0.0299929522573833	0.0753122820044262	0.458252051082216
CBLB	chr3:105635496:T:C	Tcruzi	CD4T	0.0751322948913969	0.11414892158515	0.361894931153036
CBLB	chr3:105640301:C:A	NI	NK	0.0118437331798173	0.065564019900741	0.549827280690761
CBLB	chr3:105640301:C:A	NI	CD8T	0.0153919560614068	0.0724934399863932	0.541823039743823
CBLB	chr3:105640301:C:A	NI	monocyte	0.0105337467829841	0.0847029072390633	0.54796188621593
CBLB	chr3:105640301:C:A	NI	B	0.0558063811510815	0.101255436828257	0.410842935791791
CBLB	chr3:105640301:C:A	NI	CD4T	0.0165072945999353	0.087792015672977	0.542092424037719
CBLB	chr3:105640301:C:A	IAV	NK	0.0141426768419447	0.0615638404995137	0.535999826825219
CBLB	chr3:105640301:C:A	IAV	CD8T	0.00595068815792797	0.0561654954038093	0.57095007080177
CBLB	chr3:105640301:C:A	IAV	monocyte	0.007444819258909	0.0707322294885707	0.572214468381516
CBLB	chr3:105640301:C:A	IAV	B	0.035590031844345	0.0742572025504832	0.445087524619515
CBLB	chr3:105640301:C:A	IAV	CD4T	-0.00856077549517769	0.0792321575966069	0.596096850141966
CBLB	chr3:105640301:C:A	LPS	NK	0.0138653329094493	0.0662013943911423	0.537263208865865
CBLB	chr3:105640301:C:A	LPS	CD8T	0.00622549908701965	0.0625629400593976	0.568160784130397
CBLB	chr3:105640301:C:A	LPS	monocyte	0.0222047524201934	0.0891768965590962	0.518831771752699
CBLB	chr3:105640301:C:A	LPS	B	0.0568419773515888	0.101463711350177	0.40263553389939
CBLB	chr3:105640301:C:A	LPS	CD4T	0.00617599942504602	0.0810591498332756	0.57628694105047
CBLB	chr3:105640301:C:A	Tcruzi	NK	0.0248585993694938	0.0750245299183967	0.502295514347204
CBLB	chr3:105640301:C:A	Tcruzi	CD8T	0.0107217872382585	0.0698366102688448	0.55624424597473
CBLB	chr3:105640301:C:A	Tcruzi	monocyte	0.0131132886667371	0.0824277981171223	0.552554087025164
CBLB	chr3:105640301:C:A	Tcruzi	B	0.0550783205907827	0.0994240372260087	0.405563773703126
CBLB	chr3:105640301:C:A	Tcruzi	CD4T	0.0109417213769834	0.0827553466785943	0.563314162264227
CBLB	chr3:105691498:C:A	NI	NK	-0.133123268048671	0.0454992954450803	0.000757830352022149
CBLB	chr3:105691498:C:A	NI	CD8T	-0.0882380397423973	0.0404369908098946	0.0128164569382675
CBLB	chr3:105691498:C:A	NI	monocyte	-0.0118461314767047	0.0477010996052013	0.39846208000435
CBLB	chr3:105691498:C:A	NI	B	-0.113819707230394	0.0469205594885302	0.00526115023271012
CBLB	chr3:105691498:C:A	NI	CD4T	-0.0184744944282457	0.0470386914561918	0.340353987555257
CBLB	chr3:105691498:C:A	IAV	NK	-0.10686436766992	0.0402741776452292	0.00271817565067645
CBLB	chr3:105691498:C:A	IAV	CD8T	-0.0697853291271896	0.0396016384067934	0.0356042713395205
CBLB	chr3:105691498:C:A	IAV	monocyte	-0.00741870349601446	0.0443866883973906	0.429505823064659
CBLB	chr3:105691498:C:A	IAV	B	-0.0826926316642594	0.0400451209521192	0.0169261787715801
CBLB	chr3:105691498:C:A	IAV	CD4T	-0.0168411476383049	0.0427810488868959	0.337417698538344
CBLB	chr3:105691498:C:A	LPS	NK	-0.146142963440409	0.0480576041535812	0.00032133882155283
CBLB	chr3:105691498:C:A	LPS	CD8T	-0.0582260129777614	0.0383873502767216	0.0651412426548074
CBLB	chr3:105691498:C:A	LPS	monocyte	-0.00414967377630275	0.052805040173406	0.46414720461099
CBLB	chr3:105691498:C:A	LPS	B	-0.111939249106465	0.0443347349409266	0.00403342031419629
CBLB	chr3:105691498:C:A	LPS	CD4T	-0.0197148111891949	0.0433789915404032	0.318953724340616
CBLB	chr3:105691498:C:A	Tcruzi	NK	-0.164745357514271	0.0552773723767045	0.000240707998735323
CBLB	chr3:105691498:C:A	Tcruzi	CD8T	-0.0838663806062314	0.0415101965670378	0.019584857630855
CBLB	chr3:105691498:C:A	Tcruzi	monocyte	-0.00278832578883087	0.0466428746430454	0.471777149953318
CBLB	chr3:105691498:C:A	Tcruzi	B	-0.113983378362024	0.0467229253157747	0.00432355178702626
CBLB	chr3:105691498:C:A	Tcruzi	CD4T	-0.0218760762518978	0.0460926448843408	0.309826198751056
CBLB	chr3:105795009:G:A	NI	NK	-0.14808850626079	0.0969519147869622	0.0526089710962368
CBLB	chr3:105795009:G:A	NI	CD8T	-0.230762796360066	0.111018844710202	0.0175311784190079
CBLB	chr3:105795009:G:A	NI	monocyte	0.0482024940244452	0.1114734932374	0.347982942523903
CBLB	chr3:105795009:G:A	NI	B	-0.0754898705583574	0.0965237030740429	0.210288561980909
CBLB	chr3:105795009:G:A	NI	CD4T	-0.303974354022878	0.14064205343211	0.0149416399274626
CBLB	chr3:105795009:G:A	IAV	NK	-0.122801519191767	0.0869405112620402	0.0691894571188869
CBLB	chr3:105795009:G:A	IAV	CD8T	-0.133368049964906	0.0845486713164749	0.0472595486337982
CBLB	chr3:105795009:G:A	IAV	monocyte	0.0460645966073982	0.0971759867134759	0.332287396780489
CBLB	chr3:105795009:G:A	IAV	B	-0.0485435061279372	0.0829298574593533	0.269276894437101
CBLB	chr3:105795009:G:A	IAV	CD4T	-0.214795480004405	0.109130280281943	0.0227014930246718
CBLB	chr3:105795009:G:A	LPS	NK	-0.133937161090745	0.0935998766649314	0.0673765365573947
CBLB	chr3:105795009:G:A	LPS	CD8T	-0.197426868626262	0.100645841704018	0.0193240129664793
CBLB	chr3:105795009:G:A	LPS	monocyte	0.0432415626691459	0.114937683367039	0.367138699826986
CBLB	chr3:105795009:G:A	LPS	B	-0.0817121727832632	0.0942319044365	0.187450805926552
CBLB	chr3:105795009:G:A	LPS	CD4T	-0.276288086267101	0.129082857472602	0.0157295464381235
CBLB	chr3:105795009:G:A	Tcruzi	NK	-0.1524259357082	0.101528166810765	0.054904636892761
CBLB	chr3:105795009:G:A	Tcruzi	CD8T	-0.216105149653421	0.107023354777682	0.0191670356284622
CBLB	chr3:105795009:G:A	Tcruzi	monocyte	0.0826557273743359	0.114977273823231	0.247487342253708
CBLB	chr3:105795009:G:A	Tcruzi	B	-0.0636388038376315	0.0918699878926613	0.235782930838104
CBLB	chr3:105795009:G:A	Tcruzi	CD4T	-0.269972034603498	0.12762659655052	0.0169369323646753
CBLB	chr3:105809468:C:T	NI	NK	-0.139807375321637	0.0701713007035463	0.0174095737545316
CBLB	chr3:105809468:C:T	NI	CD8T	-0.152478876481376	0.0693350077597795	0.0142308452838192
CBLB	chr3:105809468:C:T	NI	monocyte	-0.0146463617104313	0.070475259867056	0.414697056406031
CBLB	chr3:105809468:C:T	NI	B	-0.0749870650122327	0.0634400777400013	0.11313972637948
CBLB	chr3:105809468:C:T	NI	CD4T	-0.122670344952519	0.0717051482588669	0.0417768384136663
CBLB	chr3:105809468:C:T	IAV	NK	-0.117677660101127	0.0618180573383906	0.0220423013983247
CBLB	chr3:105809468:C:T	IAV	CD8T	-0.0982527331102392	0.0556082856755343	0.0314537253342611
CBLB	chr3:105809468:C:T	IAV	monocyte	-0.00426906977314163	0.0625186068154098	0.468977226945328
CBLB	chr3:105809468:C:T	IAV	B	-0.0720079324829528	0.0564456536426464	0.0929929198414409
CBLB	chr3:105809468:C:T	IAV	CD4T	-0.0854037889193797	0.0609577771206681	0.0799859319085789
CBLB	chr3:105809468:C:T	LPS	NK	-0.143309684282714	0.0716453799239363	0.0163824317032358
CBLB	chr3:105809468:C:T	LPS	CD8T	-0.106724402489488	0.0563722842737916	0.0279155388497578
CBLB	chr3:105809468:C:T	LPS	monocyte	0.0177251396803877	0.0770972692035209	0.427911119514268
CBLB	chr3:105809468:C:T	LPS	B	-0.0783938334566619	0.0616444957590374	0.0966273296013717
CBLB	chr3:105809468:C:T	LPS	CD4T	-0.0645297948322555	0.0651465662064766	0.158762248932516
CBLB	chr3:105809468:C:T	Tcruzi	NK	-0.14681587617193	0.0746134935518139	0.0172961757552933
CBLB	chr3:105809468:C:T	Tcruzi	CD8T	-0.145219709421316	0.0680908094373914	0.015178018991252
CBLB	chr3:105809468:C:T	Tcruzi	monocyte	0.0140777565012012	0.0703486863934324	0.439067036279078
CBLB	chr3:105809468:C:T	Tcruzi	B	-0.0821325919574894	0.0624719703226669	0.0859702453967645
CBLB	chr3:105809468:C:T	Tcruzi	CD4T	-0.0970832293410514	0.0665578698952557	0.0728517521364676
CBLB	chr3:105887918:C:T	NI	NK	0.144487999903774	0.0536762800101729	0.00275605775651826
CBLB	chr3:105887918:C:T	NI	CD8T	0.0990338748602207	0.0471140250242248	0.0145939029958482
CBLB	chr3:105887918:C:T	NI	monocyte	-0.0175929014901903	0.0537680601725306	0.375618158428958
CBLB	chr3:105887918:C:T	NI	B	0.0466624208472789	0.0502590789438456	0.172549765972946
CBLB	chr3:105887918:C:T	NI	CD4T	-0.00438220094911196	0.053933556170749	0.479633257411158
CBLB	chr3:105887918:C:T	IAV	NK	0.147593703824755	0.0533312513390118	0.00225073004025085
CBLB	chr3:105887918:C:T	IAV	CD8T	0.0752752113290529	0.0436373803351896	0.0374974044416943
CBLB	chr3:105887918:C:T	IAV	monocyte	0.000233171438906877	0.0491710000996935	0.498290090268961
CBLB	chr3:105887918:C:T	IAV	B	0.0327969713160043	0.043571360406625	0.221166312539497
CBLB	chr3:105887918:C:T	IAV	CD4T	0.0200598803806278	0.047136977715441	0.328388525024177
CBLB	chr3:105887918:C:T	LPS	NK	0.138346537624393	0.052398990938834	0.00312717329587761
CBLB	chr3:105887918:C:T	LPS	CD8T	0.0840716189243204	0.0434178946923272	0.0232258506331322
CBLB	chr3:105887918:C:T	LPS	monocyte	0.00235842852736617	0.0584013079219571	0.484839761731859
CBLB	chr3:105887918:C:T	LPS	B	0.0415305216602266	0.0475595471325507	0.187917447199617
CBLB	chr3:105887918:C:T	LPS	CD4T	0.00677452804987076	0.0490477952232087	0.437190381660438
CBLB	chr3:105887918:C:T	Tcruzi	NK	0.149596852241351	0.0580138348685174	0.00310801166816592
CBLB	chr3:105887918:C:T	Tcruzi	CD8T	0.0877554846111275	0.047051557931095	0.0272623454312662
CBLB	chr3:105887918:C:T	Tcruzi	monocyte	-0.0357040004726461	0.0538985557763291	0.257537070575642
CBLB	chr3:105887918:C:T	Tcruzi	B	0.0377170413015977	0.0486556931780889	0.214372843991428
CBLB	chr3:105887918:C:T	Tcruzi	CD4T	-0.0037452341195682	0.0531964578938791	0.486751734026039
CBLB	chr3:105891231:G:C	NI	NK	0.010159037352474	0.0458091532895704	0.416994598006245
CBLB	chr3:105891231:G:C	NI	CD8T	0.0228002886441328	0.0450216412391591	0.318292873457171
CBLB	chr3:105891231:G:C	NI	monocyte	0.000785142090996313	0.0536805809241557	0.504860293406844
CBLB	chr3:105891231:G:C	NI	B	0.128385583715295	0.0682602840356485	0.0415069508692649
CBLB	chr3:105891231:G:C	NI	CD4T	0.0409073351111174	0.0540310261499316	0.238290943007367
CBLB	chr3:105891231:G:C	IAV	NK	0.00613629756139501	0.0424329195994103	0.44717085209953
CBLB	chr3:105891231:G:C	IAV	CD8T	-0.000279190550788489	0.0422476323808115	0.498032527949811
CBLB	chr3:105891231:G:C	IAV	monocyte	-0.0274942050339287	0.0511039866843471	0.321813118096307
CBLB	chr3:105891231:G:C	IAV	B	0.0785175634650519	0.0494666440757121	0.0644277667892915
CBLB	chr3:105891231:G:C	IAV	CD4T	0.00611003259590847	0.0483482225571221	0.448678055309545
CBLB	chr3:105891231:G:C	LPS	NK	0.0251387252414655	0.0462370606042441	0.306404526717459
CBLB	chr3:105891231:G:C	LPS	CD8T	-0.00405387595427011	0.0438255393026866	0.503725714579468
CBLB	chr3:105891231:G:C	LPS	monocyte	-0.0166707421548241	0.0587353262492894	0.411608396857458
CBLB	chr3:105891231:G:C	LPS	B	0.121427633564927	0.0640727885350456	0.0414404855902467
CBLB	chr3:105891231:G:C	LPS	CD4T	0.0205834322608589	0.0495045115773848	0.348349367576442
CBLB	chr3:105891231:G:C	Tcruzi	NK	0.0388108411398645	0.0515439063789147	0.237306586279656
CBLB	chr3:105891231:G:C	Tcruzi	CD8T	0.0251203521152636	0.0453021539433555	0.300774994746342
CBLB	chr3:105891231:G:C	Tcruzi	monocyte	-0.0165228394365065	0.0526654459324544	0.402092477781565
CBLB	chr3:105891231:G:C	Tcruzi	B	0.135521839549836	0.0717940015685214	0.038421164605185
CBLB	chr3:105891231:G:C	Tcruzi	CD4T	0.0399977094552071	0.0521803887022894	0.235297396548954
CBLB	chr3:105914712:T:C	NI	NK	0.0133807599507312	0.0447991827457135	0.429194190432559
CBLB	chr3:105914712:T:C	NI	CD8T	-0.00555772276099337	0.0470828802706952	0.519480109445507
CBLB	chr3:105914712:T:C	NI	monocyte	0.120053774395253	0.0819954589118049	0.0986968601192921
CBLB	chr3:105914712:T:C	NI	B	0.0275347085871258	0.0500830149690211	0.339075353870161
CBLB	chr3:105914712:T:C	NI	CD4T	0.0165677289654571	0.054973971510167	0.427292215339773
CBLB	chr3:105914712:T:C	IAV	NK	0.0167289596773553	0.0417326602012707	0.393197604441388
CBLB	chr3:105914712:T:C	IAV	CD8T	-0.000346045874544085	0.0394903096766203	0.533790038581814
CBLB	chr3:105914712:T:C	IAV	monocyte	0.101632881213226	0.0732258764235	0.114774148664694
CBLB	chr3:105914712:T:C	IAV	B	0.0262726429133819	0.0436207349537991	0.321210373662759
CBLB	chr3:105914712:T:C	IAV	CD4T	0.00464481758733641	0.0479764747559563	0.497015817082587
CBLB	chr3:105914712:T:C	LPS	NK	0.0106203020509099	0.0446331147096068	0.446319884235741
CBLB	chr3:105914712:T:C	LPS	CD8T	0.00515033441182657	0.0413441213127776	0.487209431617915
CBLB	chr3:105914712:T:C	LPS	monocyte	0.0927082335409623	0.0734898926348427	0.137335459911491
CBLB	chr3:105914712:T:C	LPS	B	0.0226060508575977	0.0480938577604669	0.36308635049988
CBLB	chr3:105914712:T:C	LPS	CD4T	0.012618506506588	0.0511057832586165	0.445819136359715
CBLB	chr3:105914712:T:C	Tcruzi	NK	0.0152273730810479	0.0473122157180872	0.419423712378909
CBLB	chr3:105914712:T:C	Tcruzi	CD8T	0.00796969318786341	0.0451386421629179	0.471210359372635
CBLB	chr3:105914712:T:C	Tcruzi	monocyte	0.113226392157879	0.0790384402787954	0.113312062830579
CBLB	chr3:105914712:T:C	Tcruzi	B	0.0280531674151719	0.0483570401711912	0.327278599195518
CBLB	chr3:105914712:T:C	Tcruzi	CD4T	0.014442539204366	0.0526014337508916	0.437868984657868
CBLB	chr3:105932675:T:C	NI	NK	0.00273917657585077	0.0626281176941583	0.58789722581993
CBLB	chr3:105932675:T:C	NI	CD8T	0.0368120076953061	0.0796183202058919	0.458882718525661
CBLB	chr3:105932675:T:C	NI	monocyte	0.0231307969065855	0.0841981573059695	0.503514650251264
CBLB	chr3:105932675:T:C	NI	B	0.00972610622991292	0.068411753089177	0.561321934683889
CBLB	chr3:105932675:T:C	NI	CD4T	0.0574753417492499	0.107226959969636	0.42199494099548
CBLB	chr3:105932675:T:C	IAV	NK	0.00377302847118348	0.0574455559808018	0.582107522016379
CBLB	chr3:105932675:T:C	IAV	CD8T	0.018438828786539	0.0558444007065084	0.502903017838663
CBLB	chr3:105932675:T:C	IAV	monocyte	0.0153461931206323	0.0687263609633696	0.539397261694878
CBLB	chr3:105932675:T:C	IAV	B	0.0135512015972985	0.0594320261153809	0.537479824314285
CBLB	chr3:105932675:T:C	IAV	CD4T	0.0488319502047153	0.0917215887225743	0.430020475861726
CBLB	chr3:105932675:T:C	LPS	NK	0.00367922858222282	0.0628270227483966	0.579611134263352
CBLB	chr3:105932675:T:C	LPS	CD8T	0.0296187859467125	0.0680132829558338	0.464200902106198
CBLB	chr3:105932675:T:C	LPS	monocyte	0.0193595953739633	0.0841776578661148	0.526332517938987
CBLB	chr3:105932675:T:C	LPS	B	0.0111400628225849	0.0676588715259939	0.551420641082072
CBLB	chr3:105932675:T:C	LPS	CD4T	0.0488382249099226	0.0956979339558596	0.436990170065504
CBLB	chr3:105932675:T:C	Tcruzi	NK	0.00354422545320027	0.0647311272867179	0.582808845904854
CBLB	chr3:105932675:T:C	Tcruzi	CD8T	0.0398270532661336	0.0807884924185612	0.444660190529742
CBLB	chr3:105932675:T:C	Tcruzi	monocyte	0.0273261070288845	0.083263579164934	0.502221009298457
CBLB	chr3:105932675:T:C	Tcruzi	B	0.0120988189980078	0.0651510961650185	0.547433419704641
CBLB	chr3:105932675:T:C	Tcruzi	CD4T	0.0528000584283469	0.10002637281735	0.431499846206636
CBLB	chr3:105962148:C:G	NI	NK	0.0559943225870828	0.0619408211392786	0.269664964246068
CBLB	chr3:105962148:C:G	NI	CD8T	0.0431199213327851	0.0539179015508773	0.314069255595292
CBLB	chr3:105962148:C:G	NI	monocyte	0.00990317870971268	0.0555889369490284	0.505913635808079
CBLB	chr3:105962148:C:G	NI	B	0.0157029634945366	0.0481331420610431	0.470280589665979
CBLB	chr3:105962148:C:G	NI	CD4T	0.0210731671951539	0.0554059200904861	0.445744720433582
CBLB	chr3:105962148:C:G	IAV	NK	0.053545533394173	0.0589212997848671	0.266413429692437
CBLB	chr3:105962148:C:G	IAV	CD8T	0.0462266724339628	0.0538220873284658	0.278861792501521
CBLB	chr3:105962148:C:G	IAV	monocyte	0.00548713593387015	0.047828332749681	0.540965132872446
CBLB	chr3:105962148:C:G	IAV	B	0.010267436936231	0.0413368523535025	0.494489020052353
CBLB	chr3:105962148:C:G	IAV	CD4T	0.0148669827802111	0.0477381069484469	0.4707220636755
CBLB	chr3:105962148:C:G	LPS	NK	0.0657730138199938	0.0701512195095662	0.248972046977426
CBLB	chr3:105962148:C:G	LPS	CD8T	0.0423024499071803	0.0507903408648418	0.295115467724481
CBLB	chr3:105962148:C:G	LPS	monocyte	0.0199247409148905	0.0587631436642197	0.46121932473757
CBLB	chr3:105962148:C:G	LPS	B	0.0199122896124265	0.0477701856774331	0.438083056485946
CBLB	chr3:105962148:C:G	LPS	CD4T	0.0109162620507075	0.0515425007271444	0.497862889484033
CBLB	chr3:105962148:C:G	Tcruzi	NK	0.0589215161315715	0.0655127613676749	0.267691726194363
CBLB	chr3:105962148:C:G	Tcruzi	CD8T	0.0325158480678837	0.0486947586840349	0.353647760357985
CBLB	chr3:105962148:C:G	Tcruzi	monocyte	0.0185812686208696	0.0543020142010913	0.467318074382272
CBLB	chr3:105962148:C:G	Tcruzi	B	0.0184587172069346	0.0467541520559525	0.447648138277999
CBLB	chr3:105962148:C:G	Tcruzi	CD4T	0.0248139426851117	0.0534891558506952	0.42402795900176
CBLB	chr3:105968945:C:T	NI	NK	-0.0860364850989796	0.0787982362291804	0.134242972035394
CBLB	chr3:105968945:C:T	NI	CD8T	-0.116865977495439	0.0826963697604255	0.0756775744634105
CBLB	chr3:105968945:C:T	NI	monocyte	0.175582596658469	0.102448377785726	0.0414124330857806
CBLB	chr3:105968945:C:T	NI	B	0.0316469366548882	0.0812716653571445	0.362318591133983
CBLB	chr3:105968945:C:T	NI	CD4T	-0.0965821120976708	0.0898933977746229	0.14392981456863
CBLB	chr3:105968945:C:T	IAV	NK	-0.0592202477481174	0.0697624859241994	0.19908343388396
CBLB	chr3:105968945:C:T	IAV	CD8T	-0.0589672529642252	0.0667658120539091	0.185609948397705
CBLB	chr3:105968945:C:T	IAV	monocyte	0.1922660044194	0.104751910276859	0.0284506702494354
CBLB	chr3:105968945:C:T	IAV	B	0.025777335371676	0.0694867078526976	0.366706187831973
CBLB	chr3:105968945:C:T	IAV	CD4T	-0.0493741315329353	0.076255835229613	0.26126437352207
CBLB	chr3:105968945:C:T	LPS	NK	-0.0826536628721007	0.0786460476017543	0.143877223928918
CBLB	chr3:105968945:C:T	LPS	CD8T	-0.0825468372976426	0.0713523750609411	0.121439020305387
CBLB	chr3:105968945:C:T	LPS	monocyte	0.215223758745125	0.119727092948886	0.03109024264528
CBLB	chr3:105968945:C:T	LPS	B	0.0185706895675182	0.0770488562132176	0.414565345088463
CBLB	chr3:105968945:C:T	LPS	CD4T	-0.0832924134968887	0.0839535889031274	0.164005138777504
CBLB	chr3:105968945:C:T	Tcruzi	NK	-0.0720470646310585	0.0804673216738664	0.1840750544114
CBLB	chr3:105968945:C:T	Tcruzi	CD8T	-0.107070829701889	0.0809796716804317	0.0890939186640946
CBLB	chr3:105968945:C:T	Tcruzi	monocyte	0.194460100191506	0.106486751354366	0.0327916365188815
CBLB	chr3:105968945:C:T	Tcruzi	B	0.0206235157226906	0.0770172765523893	0.404830603060653
CBLB	chr3:105968945:C:T	Tcruzi	CD4T	-0.0825736999635112	0.0855978584665821	0.170401863733493
CBLL1	chr7:107685692:C:G	NI	NK	-0.170314926585544	0.0523526100514753	0.000560226497418048
CBLL1	chr7:107685692:C:G	NI	CD8T	-0.251627010205144	0.0528379184445136	6.8812235243243e-07
CBLL1	chr7:107685692:C:G	NI	monocyte	-0.194219981851703	0.0598026498462783	0.000542508740203895
CBLL1	chr7:107685692:C:G	NI	B	-0.187186266889829	0.0550476874429568	0.000300561864201798
CBLL1	chr7:107685692:C:G	NI	CD4T	-0.310975941534345	0.0553788994824254	1.53304202665794e-09
CBLL1	chr7:107685692:C:G	IAV	NK	-0.110498860361237	0.0510071834129405	0.0188381709309576
CBLL1	chr7:107685692:C:G	IAV	CD8T	-0.129125918120196	0.0478562596584612	0.00544784300488166
CBLL1	chr7:107685692:C:G	IAV	monocyte	-0.137943762522701	0.0551764829826466	0.00663032302407318
CBLL1	chr7:107685692:C:G	IAV	B	-0.158615592374969	0.0510654280825891	0.000754288985282958
CBLL1	chr7:107685692:C:G	IAV	CD4T	-0.220573020277928	0.0507407085740975	2.41316695861471e-05
CBLL1	chr7:107685692:C:G	LPS	NK	-0.163453106259809	0.0516556845661413	0.000960298671806248
CBLL1	chr7:107685692:C:G	LPS	CD8T	-0.190799787016404	0.0483857953489157	8.72859501948042e-05
CBLL1	chr7:107685692:C:G	LPS	monocyte	-0.222764040338807	0.0635749100597679	0.000102850054034542
CBLL1	chr7:107685692:C:G	LPS	B	-0.191933781846153	0.0545043123417815	0.000177574259993318
CBLL1	chr7:107685692:C:G	LPS	CD4T	-0.270111245589424	0.0532320653144215	2.64039882180711e-07
CBLL1	chr7:107685692:C:G	Tcruzi	NK	-0.18971331086181	0.0561489539752219	0.000228630346582825
CBLL1	chr7:107685692:C:G	Tcruzi	CD8T	-0.227931450299876	0.0503844272306765	6.33966264285135e-06
CBLL1	chr7:107685692:C:G	Tcruzi	monocyte	-0.144176457926641	0.0611429188771527	0.0115059339885693
CBLL1	chr7:107685692:C:G	Tcruzi	B	-0.139865795984053	0.0537175038785992	0.00672914899022337
CBLL1	chr7:107685692:C:G	Tcruzi	CD4T	-0.262473608367836	0.0535118862435895	2.20966230968234e-06
CBLL1	chr7:107763464:T:C	NI	NK	-0.0333674262604956	0.0700349941434776	0.392518888264433
CBLL1	chr7:107763464:T:C	NI	CD8T	-0.0775521607262261	0.0929974574683402	0.274948177392958
CBLL1	chr7:107763464:T:C	NI	monocyte	-0.0431297487172519	0.093298405881677	0.391612378106582
CBLL1	chr7:107763464:T:C	NI	B	-0.0422795176295032	0.0795444628243565	0.377900547199067
CBLL1	chr7:107763464:T:C	NI	CD4T	-0.120465999378094	0.129028142496042	0.234013089002642
CBLL1	chr7:107763464:T:C	IAV	NK	-0.0272156653338032	0.0644822825898091	0.408901322875406
CBLL1	chr7:107763464:T:C	IAV	CD8T	-0.0408824581071725	0.0636327214282553	0.336571428881529
CBLL1	chr7:107763464:T:C	IAV	monocyte	-0.0237526484237722	0.0752658064241048	0.451997530632134
CBLL1	chr7:107763464:T:C	IAV	B	-0.0298676429066727	0.0668495064167363	0.405254442932577
CBLL1	chr7:107763464:T:C	IAV	CD4T	-0.0801793060380727	0.094923727196903	0.272875217266015
CBLL1	chr7:107763464:T:C	LPS	NK	-0.0348492177300184	0.0702858876921467	0.382770862631864
CBLL1	chr7:107763464:T:C	LPS	CD8T	-0.0738628772084698	0.0875988171663816	0.261338888757744
CBLL1	chr7:107763464:T:C	LPS	monocyte	-0.0552319654182361	0.0986979264107007	0.361955645338267
CBLL1	chr7:107763464:T:C	LPS	B	-0.0348401754075998	0.0764110408834669	0.398214730977305
CBLL1	chr7:107763464:T:C	LPS	CD4T	-0.104123296742782	0.114649924839216	0.246471564668951
CBLL1	chr7:107763464:T:C	Tcruzi	NK	-0.0427310822905158	0.0747213321363004	0.361707311740391
CBLL1	chr7:107763464:T:C	Tcruzi	CD8T	-0.0784938117212808	0.092343089427529	0.267022075181396
CBLL1	chr7:107763464:T:C	Tcruzi	monocyte	-0.0366478790606585	0.0890495712169846	0.41919875643296
CBLL1	chr7:107763464:T:C	Tcruzi	B	-0.0344596008459945	0.0734538555044754	0.396684660314246
CBLL1	chr7:107763464:T:C	Tcruzi	CD4T	-0.109038732559288	0.118610491692745	0.244737718870345
CBLL1	chr7:107792590:G:A	NI	NK	-0.000649206213542573	0.0398880348716142	0.661564083172008
CBLL1	chr7:107792590:G:A	NI	CD8T	0.00851015522846422	0.0444705429004327	0.602464969794657
CBLL1	chr7:107792590:G:A	NI	monocyte	0.0194782420480216	0.0585879937330517	0.526881871914988
CBLL1	chr7:107792590:G:A	NI	B	-0.000558913922720266	0.0438835832516138	0.660865219797236
CBLL1	chr7:107792590:G:A	NI	CD4T	0.0168664053774044	0.0553722290122577	0.557299809912886
CBLL1	chr7:107792590:G:A	IAV	NK	-0.00710134490054785	0.0398605470849936	0.619064235539594
CBLL1	chr7:107792590:G:A	IAV	CD8T	-0.000587182723692291	0.0345423104934707	0.659365406768909
CBLL1	chr7:107792590:G:A	IAV	monocyte	0.0139581146797254	0.0472639458885273	0.568327406423474
CBLL1	chr7:107792590:G:A	IAV	B	0.00209139374762477	0.0379667282054339	0.642893839629191
CBLL1	chr7:107792590:G:A	IAV	CD4T	0.00534598714690563	0.0449850610299477	0.621174702324521
CBLL1	chr7:107792590:G:A	LPS	NK	-0.0024773290291123	0.0406749858762054	0.647643870658711
CBLL1	chr7:107792590:G:A	LPS	CD8T	0.0101706662267993	0.0406331307242632	0.579931664817047
CBLL1	chr7:107792590:G:A	LPS	monocyte	0.0140230830173504	0.0556723290004229	0.565132634818678
CBLL1	chr7:107792590:G:A	LPS	B	-0.000198022216822848	0.0436807521131628	0.652586706023001
CBLL1	chr7:107792590:G:A	LPS	CD4T	0.0089118961871001	0.0497530087477646	0.598728763603198
CBLL1	chr7:107792590:G:A	Tcruzi	NK	-0.0001030412420538	0.0411285209449811	0.655962154994634
CBLL1	chr7:107792590:G:A	Tcruzi	CD8T	0.00707132852532685	0.042436973560866	0.607512217005842
CBLL1	chr7:107792590:G:A	Tcruzi	monocyte	0.0198211709284491	0.0568149435993297	0.545037810132858
CBLL1	chr7:107792590:G:A	Tcruzi	B	-0.00632610510311879	0.0445084602187857	0.627864777247852
CBLL1	chr7:107792590:G:A	Tcruzi	CD4T	0.0139000384550686	0.0514491747537338	0.577341460865012
CBLL1	chr7:107809045:G:C	NI	NK	-0.0326148890169292	0.0502945329622656	0.332051856496762
CBLL1	chr7:107809045:G:C	NI	CD8T	-0.0514438301975671	0.0575675440841127	0.261514602887701
CBLL1	chr7:107809045:G:C	NI	monocyte	-0.0717601884697623	0.0753357807232009	0.225849207989847
CBLL1	chr7:107809045:G:C	NI	B	-0.0461820983910232	0.0579385227017006	0.28745176062742
CBLL1	chr7:107809045:G:C	NI	CD4T	-0.0618967148201057	0.0671661015564553	0.250892449939838
CBLL1	chr7:107809045:G:C	IAV	NK	-0.0443318901866716	0.0525100660694618	0.268025701041314
CBLL1	chr7:107809045:G:C	IAV	CD8T	-0.0376729504454224	0.0467375167926591	0.280074084840636
CBLL1	chr7:107809045:G:C	IAV	monocyte	-0.0687701997552297	0.0724549809911425	0.225258687201751
CBLL1	chr7:107809045:G:C	IAV	B	-0.0514883095809014	0.0574165314960852	0.249148512394428
CBLL1	chr7:107809045:G:C	IAV	CD4T	-0.0481480511265809	0.057283169722282	0.277386620603379
CBLL1	chr7:107809045:G:C	LPS	NK	-0.0442021525032943	0.0538656895115866	0.276503776978511
CBLL1	chr7:107809045:G:C	LPS	CD8T	-0.0470378449904912	0.052489985814348	0.254954233684498
CBLL1	chr7:107809045:G:C	LPS	monocyte	-0.0459267393539628	0.0655340712293265	0.309335916109454
CBLL1	chr7:107809045:G:C	LPS	B	-0.047075753996891	0.0577466799020297	0.279546291674872
CBLL1	chr7:107809045:G:C	LPS	CD4T	-0.0526017400410068	0.0617481659706439	0.273928665038365
CBLL1	chr7:107809045:G:C	Tcruzi	NK	-0.0455682624340228	0.0557544376734452	0.27855725652313
CBLL1	chr7:107809045:G:C	Tcruzi	CD8T	-0.048195113743423	0.0549469269063832	0.265336916284872
CBLL1	chr7:107809045:G:C	Tcruzi	monocyte	-0.0663815509370327	0.0720963166005126	0.246270785873818
CBLL1	chr7:107809045:G:C	Tcruzi	B	-0.0397758868577121	0.0536881557513772	0.303608821257483
CBLL1	chr7:107809045:G:C	Tcruzi	CD4T	-0.0512338330944382	0.0614314647427771	0.280872372628759
CBLL1	chr7:107811621:G:A	NI	NK	0.00451061317365738	0.0473325012488161	0.618430310958228
CBLL1	chr7:107811621:G:A	NI	CD8T	0.0135310531361076	0.0557710940960556	0.575729881415971
CBLL1	chr7:107811621:G:A	NI	monocyte	-0.0103313893328994	0.0658857601011919	0.578841959760912
CBLL1	chr7:107811621:G:A	NI	B	0.00171950828776248	0.0519453830737675	0.637818787258363
CBLL1	chr7:107811621:G:A	NI	CD4T	0.016391940713358	0.067359361465214	0.566145598247638
CBLL1	chr7:107811621:G:A	IAV	NK	0.00674897466658162	0.0445207984757913	0.60296781929477
CBLL1	chr7:107811621:G:A	IAV	CD8T	0.0115109363515424	0.043438998672285	0.568507629479274
CBLL1	chr7:107811621:G:A	IAV	monocyte	-0.0112490317850687	0.0555734100842511	0.591023976618655
CBLL1	chr7:107811621:G:A	IAV	B	0.00229457600639729	0.0448037406592046	0.632984384620631
CBLL1	chr7:107811621:G:A	IAV	CD4T	0.0165110880000216	0.0589011696185899	0.564037640693292
CBLL1	chr7:107811621:G:A	LPS	NK	0.0070496152332665	0.0481433730418276	0.5998074793799
CBLL1	chr7:107811621:G:A	LPS	CD8T	0.00676544477015046	0.0467382018593992	0.598880307217907
CBLL1	chr7:107811621:G:A	LPS	monocyte	-0.0181329883725129	0.0698240669021433	0.556757191047554
CBLL1	chr7:107811621:G:A	LPS	B	0.00189429690601281	0.0516774294865423	0.632332487395235
CBLL1	chr7:107811621:G:A	LPS	CD4T	0.0176762723826658	0.0644684206730512	0.561567150554116
CBLL1	chr7:107811621:G:A	Tcruzi	NK	0.00608319995779685	0.0491021155213358	0.608943820621754
CBLL1	chr7:107811621:G:A	Tcruzi	CD8T	0.0094888171772614	0.0522170829707954	0.59144075857742
CBLL1	chr7:107811621:G:A	Tcruzi	monocyte	-0.00767858917208121	0.0624676578084464	0.608923517999356
CBLL1	chr7:107811621:G:A	Tcruzi	B	-7.57431296909693e-05	0.0494691371214182	0.64545747140711
CBLL1	chr7:107811621:G:A	Tcruzi	CD4T	0.0146538816289385	0.0633421926917505	0.577081386649205
CBLN3	chr14:24366294:T:C	NI	NK	-0.177035866682689	0.0988243484112542	0.0371609539569177
CBLN3	chr14:24366294:T:C	NI	CD8T	-0.296825963145877	0.102420134046422	0.00199145422952174
CBLN3	chr14:24366294:T:C	NI	monocyte	-0.145793886536451	0.122032208094212	0.113952731725013
CBLN3	chr14:24366294:T:C	NI	B	-0.371353001845537	0.117311616137671	0.000294619160813747
CBLN3	chr14:24366294:T:C	NI	CD4T	-0.371486126290485	0.116562287939089	0.000891894409972172
CBLN3	chr14:24366294:T:C	IAV	NK	-0.197252435235443	0.0948904487276081	0.0172671153479357
CBLN3	chr14:24366294:T:C	IAV	CD8T	-0.186759225601847	0.0877440496257363	0.0170620679611421
CBLN3	chr14:24366294:T:C	IAV	monocyte	-0.072934388613093	0.108400849323803	0.241075756211387
CBLN3	chr14:24366294:T:C	IAV	B	-0.36533088599404	0.116311420335695	8.1493064367999e-05
CBLN3	chr14:24366294:T:C	IAV	CD4T	-0.392435704439792	0.109517187224531	5.77904678092933e-05
CBLN3	chr14:24366294:T:C	LPS	NK	-0.234654923645948	0.0996523766697821	0.00776764932071328
CBLN3	chr14:24366294:T:C	LPS	CD8T	-0.281294603639188	0.0953781448138972	0.0010310670633279
CBLN3	chr14:24366294:T:C	LPS	monocyte	-0.167328068569611	0.123880899992322	0.0848761409752065
CBLN3	chr14:24366294:T:C	LPS	B	-0.423435178098403	0.124883623334928	3.26234414499416e-05
CBLN3	chr14:24366294:T:C	LPS	CD4T	-0.458850955826818	0.120321199771601	9.6901479508249e-06
CBLN3	chr14:24366294:T:C	Tcruzi	NK	-0.205336699853043	0.104115584081916	0.0231492880564953
CBLN3	chr14:24366294:T:C	Tcruzi	CD8T	-0.250981926827506	0.100354030619415	0.00867771330613532
CBLN3	chr14:24366294:T:C	Tcruzi	monocyte	-0.136652689301928	0.11776123632747	0.120415641706977
CBLN3	chr14:24366294:T:C	Tcruzi	B	-0.366276511577896	0.115662927732207	0.000208409141404076
CBLN3	chr14:24366294:T:C	Tcruzi	CD4T	-0.373438990125193	0.111636971838103	0.000438296506170666
CBLN3	chr14:24398387:C:T	NI	NK	0.0321802089954799	0.0629572924789084	0.438815632854631
CBLN3	chr14:24398387:C:T	NI	CD8T	0.0408661989511481	0.0727332718650011	0.422113420511937
CBLN3	chr14:24398387:C:T	NI	monocyte	0.0450124086052113	0.0852137196129158	0.411104884926654
CBLN3	chr14:24398387:C:T	NI	B	0.0173352874262252	0.0623555467370912	0.517076420759645
CBLN3	chr14:24398387:C:T	NI	CD4T	0.0459680493827802	0.0856740338057814	0.424185159572914
CBLN3	chr14:24398387:C:T	IAV	NK	0.027499279279753	0.0571916984141474	0.449258346378206
CBLN3	chr14:24398387:C:T	IAV	CD8T	0.0278029762586163	0.0542857534741767	0.437679909945259
CBLN3	chr14:24398387:C:T	IAV	monocyte	0.0387646257445547	0.0717558351084417	0.426938346889483
CBLN3	chr14:24398387:C:T	IAV	B	0.0236717042900526	0.0571646446114053	0.47401812047367
CBLN3	chr14:24398387:C:T	IAV	CD4T	0.035791464082339	0.0710819368684488	0.44373788545535
CBLN3	chr14:24398387:C:T	LPS	NK	0.0345338703279751	0.0644764247347253	0.425281682859639
CBLN3	chr14:24398387:C:T	LPS	CD8T	0.0347119921996649	0.0628888236195364	0.420449851553457
CBLN3	chr14:24398387:C:T	LPS	monocyte	0.0429003023349908	0.0836614069455294	0.42559555121643
CBLN3	chr14:24398387:C:T	LPS	B	0.0241785832115511	0.0637475520072725	0.481485502695788
CBLN3	chr14:24398387:C:T	LPS	CD4T	0.0391869575040994	0.0777147342241996	0.43969406109618
CBLN3	chr14:24398387:C:T	Tcruzi	NK	0.0374335500524615	0.0680026493793294	0.421542348526743
CBLN3	chr14:24398387:C:T	Tcruzi	CD8T	0.037668373267763	0.0688786788558154	0.425981775697948
CBLN3	chr14:24398387:C:T	Tcruzi	monocyte	0.047412077706403	0.0845881607954921	0.414843621978411
CBLN3	chr14:24398387:C:T	Tcruzi	B	0.0234821498035256	0.0612761413358972	0.482905582312999
CBLN3	chr14:24398387:C:T	Tcruzi	CD4T	0.0381877231363474	0.0777917280923086	0.446923005317086
CBLN3	chr14:24419609:C:T	NI	NK	-0.187755010076217	0.0704844351891276	0.00209023098575301
CBLN3	chr14:24419609:C:T	NI	CD8T	-0.253418318646582	0.0724880198023497	0.000105650399980006
CBLN3	chr14:24419609:C:T	NI	monocyte	-0.196612253456861	0.0821383258795708	0.00850915879181213
CBLN3	chr14:24419609:C:T	NI	B	-0.157813935799808	0.0742905917688301	0.0167120904469639
CBLN3	chr14:24419609:C:T	NI	CD4T	-0.303792256636552	0.0817681505978762	5.79619466898329e-05
CBLN3	chr14:24419609:C:T	IAV	NK	-0.124821748376124	0.064086966808812	0.0264514453380168
CBLN3	chr14:24419609:C:T	IAV	CD8T	-0.139660745076475	0.0593498949644337	0.00971076981977737
CBLN3	chr14:24419609:C:T	IAV	monocyte	-0.160382260133334	0.0714970596283639	0.0120281042653554
CBLN3	chr14:24419609:C:T	IAV	B	-0.125422235770759	0.0674505166445158	0.0309065378217063
CBLN3	chr14:24419609:C:T	IAV	CD4T	-0.222586831807604	0.0702760925417515	0.00125577044611802
CBLN3	chr14:24419609:C:T	LPS	NK	-0.143789570050802	0.0664692012105252	0.0165389904630414
CBLN3	chr14:24419609:C:T	LPS	CD8T	-0.198548386791301	0.0638995276657379	0.000820722530439078
CBLN3	chr14:24419609:C:T	LPS	monocyte	-0.283381639021742	0.0948461835357568	0.000351395308151981
CBLN3	chr14:24419609:C:T	LPS	B	-0.180648210198744	0.0737461641100201	0.00589596041199858
CBLN3	chr14:24419609:C:T	LPS	CD4T	-0.316929087252989	0.0805586301825788	6.12331532745536e-06
CBLN3	chr14:24419609:C:T	Tcruzi	NK	-0.132931018614613	0.0710732774804747	0.0329718689953529
CBLN3	chr14:24419609:C:T	Tcruzi	CD8T	-0.20603282631585	0.0680422310171701	0.00186776878954964
CBLN3	chr14:24419609:C:T	Tcruzi	monocyte	-0.208498070068154	0.0807091710250531	0.00428504363395288
CBLN3	chr14:24419609:C:T	Tcruzi	B	-0.153980535137699	0.0719121707342225	0.0156546725369112
CBLN3	chr14:24419609:C:T	Tcruzi	CD4T	-0.294157225481605	0.0787211326539435	4.96255169619708e-05
CBLN3	chr14:24428502:A:C	NI	NK	-0.254790710667753	0.105476278532661	0.00934657057758448
CBLN3	chr14:24428502:A:C	NI	CD8T	-0.394735570401754	0.106031572655611	0.000258170904604893
CBLN3	chr14:24428502:A:C	NI	monocyte	-0.322213624376025	0.122552630581669	0.00416383652433416
CBLN3	chr14:24428502:A:C	NI	B	-0.574859778731043	0.120756330964847	1.94657915564278e-07
CBLN3	chr14:24428502:A:C	NI	CD4T	-0.585294798670379	0.119384138263493	5.76880223590592e-07
CBLN3	chr14:24428502:A:C	IAV	NK	-0.338293813782969	0.106660113178276	0.000475596664138989
CBLN3	chr14:24428502:A:C	IAV	CD8T	-0.277731744200648	0.0966673965378978	0.00263807071682132
CBLN3	chr14:24428502:A:C	IAV	monocyte	-0.200361337413493	0.109513818745889	0.0333628600081508
CBLN3	chr14:24428502:A:C	IAV	B	-0.471613531447001	0.108995282052871	3.27969029301212e-06
CBLN3	chr14:24428502:A:C	IAV	CD4T	-0.570947071935726	0.113663939898026	4.98447632057975e-08
CBLN3	chr14:24428502:A:C	LPS	NK	-0.316662708168697	0.105060666593279	0.00150508502490843
CBLN3	chr14:24428502:A:C	LPS	CD8T	-0.406049506772136	0.100147638660921	2.36069814615325e-05
CBLN3	chr14:24428502:A:C	LPS	monocyte	-0.318054915023266	0.127181532447605	0.00562155962418998
CBLN3	chr14:24428502:A:C	LPS	B	-0.526427906411734	0.112988821627256	1.72200959203117e-06
CBLN3	chr14:24428502:A:C	LPS	CD4T	-0.518159500292113	0.110283000993781	3.74029566041489e-06
CBLN3	chr14:24428502:A:C	Tcruzi	NK	-0.256262568897346	0.113188654538283	0.014136826084628
CBLN3	chr14:24428502:A:C	Tcruzi	CD8T	-0.427797037103603	0.106084409474035	5.1355143784626e-05
CBLN3	chr14:24428502:A:C	Tcruzi	monocyte	-0.218211373859616	0.120723514699109	0.0368915969591676
CBLN3	chr14:24428502:A:C	Tcruzi	B	-0.622558325753952	0.131465122381319	5.3532291932612e-09
CBLN3	chr14:24428502:A:C	Tcruzi	CD4T	-0.592652882250584	0.118181267339268	1.51360684208512e-07
CBLN3	chr14:24471412:G:A	NI	NK	0.0580691484656792	0.0643708428586469	0.229419359187262
CBLN3	chr14:24471412:G:A	NI	CD8T	0.0787707987977624	0.0744721593635679	0.190590570583225
CBLN3	chr14:24471412:G:A	NI	monocyte	0.101502620631585	0.0943783742264518	0.170959969717978
CBLN3	chr14:24471412:G:A	NI	B	0.0435168486872682	0.0664331116215754	0.306600359461858
CBLN3	chr14:24471412:G:A	NI	CD4T	0.0806261042228978	0.0835535926447844	0.215051596460975
CBLN3	chr14:24471412:G:A	IAV	NK	0.0543826997454634	0.0604902765789403	0.228794767724352
CBLN3	chr14:24471412:G:A	IAV	CD8T	0.0584805014678439	0.0590010370835715	0.200828226018006
CBLN3	chr14:24471412:G:A	IAV	monocyte	0.0849613422254418	0.0801519728760904	0.182171081898813
CBLN3	chr14:24471412:G:A	IAV	B	0.0442475346080175	0.0600863841685834	0.279322446274702
CBLN3	chr14:24471412:G:A	IAV	CD4T	0.0838696124164573	0.0782700559248353	0.18681469735989
CBLN3	chr14:24471412:G:A	LPS	NK	0.0646056248164696	0.0666335946848135	0.207199766962938
CBLN3	chr14:24471412:G:A	LPS	CD8T	0.0703428170663351	0.0664664013417926	0.185144747969147
CBLN3	chr14:24471412:G:A	LPS	monocyte	0.0967587607047533	0.092919467835843	0.182493025397974
CBLN3	chr14:24471412:G:A	LPS	B	0.0498900286164865	0.066962582982129	0.276241422285456
CBLN3	chr14:24471412:G:A	LPS	CD4T	0.085765059554096	0.0818542083218576	0.19329350194682
CBLN3	chr14:24471412:G:A	Tcruzi	NK	0.0534351192621171	0.0641922584212447	0.249660023500768
CBLN3	chr14:24471412:G:A	Tcruzi	CD8T	0.0700941870055623	0.0693168627412632	0.202763005438508
CBLN3	chr14:24471412:G:A	Tcruzi	monocyte	0.103938017138109	0.0945003093424273	0.171009524166548
CBLN3	chr14:24471412:G:A	Tcruzi	B	0.0385672065900645	0.0630155559179702	0.318348746256232
CBLN3	chr14:24471412:G:A	Tcruzi	CD4T	0.0768406649429626	0.0789812187229565	0.215837270621743
CBLN3	chr14:24481083:C:G	NI	NK	-0.440307509316096	0.189969776662383	0.00816507982448
CBLN3	chr14:24481083:C:G	NI	CD8T	-0.660227008713347	0.194948011615018	0.000204872929162936
CBLN3	chr14:24481083:C:G	NI	monocyte	-0.414616321935236	0.23026536362829	0.0389252566980235
CBLN3	chr14:24481083:C:G	NI	B	-0.476484426873212	0.199561019236663	0.00806750796989653
CBLN3	chr14:24481083:C:G	NI	CD4T	-0.743112273272571	0.233687109040129	0.000244830283016917
CBLN3	chr14:24481083:C:G	IAV	NK	-0.444034428948824	0.184017138922022	0.00489843599784057
CBLN3	chr14:24481083:C:G	IAV	CD8T	-0.526939428664378	0.16908315226132	0.000349567631443115
CBLN3	chr14:24481083:C:G	IAV	monocyte	-0.379201270987492	0.218338296248182	0.0351447421277827
CBLN3	chr14:24481083:C:G	IAV	B	-0.420610181962912	0.195976837781906	0.0109945034088115
CBLN3	chr14:24481083:C:G	IAV	CD4T	-0.681081757137647	0.203186822028794	0.000202537288739757
CBLN3	chr14:24481083:C:G	LPS	NK	-0.464526434579028	0.184646093256522	0.00481248399990997
CBLN3	chr14:24481083:C:G	LPS	CD8T	-0.59544099077336	0.175378291476572	0.000215763379098899
CBLN3	chr14:24481083:C:G	LPS	monocyte	-0.478223202676423	0.223906207620065	0.0174920634258072
CBLN3	chr14:24481083:C:G	LPS	B	-0.476486350980199	0.196954487771042	0.00735094792827873
CBLN3	chr14:24481083:C:G	LPS	CD4T	-0.756155952426249	0.232944861214857	0.000163668371805037
CBLN3	chr14:24481083:C:G	Tcruzi	NK	-0.464170291901657	0.189208507735182	0.0061362463888659
CBLN3	chr14:24481083:C:G	Tcruzi	CD8T	-0.631008759145796	0.185143696882621	0.000229143448237212
CBLN3	chr14:24481083:C:G	Tcruzi	monocyte	-0.401035010412358	0.229548752750643	0.041958010290744
CBLN3	chr14:24481083:C:G	Tcruzi	B	-0.458549338482567	0.195702275395211	0.00816105189992189
CBLN3	chr14:24481083:C:G	Tcruzi	CD4T	-0.756053257895471	0.233399660275385	0.000169685236381723
CBLN3	chr14:24491914:G:A	NI	NK	0.13140186169728	0.116384350269222	0.140267940676261
CBLN3	chr14:24491914:G:A	NI	CD8T	0.172115130678954	0.137342970499469	0.119103600225696
CBLN3	chr14:24491914:G:A	NI	monocyte	0.064192881336162	0.118100563123252	0.319303611691616
CBLN3	chr14:24491914:G:A	NI	B	0.125993752519744	0.121136616163086	0.164315965079209
CBLN3	chr14:24491914:G:A	NI	CD4T	0.193516586587449	0.157167851718596	0.124470505954612
CBLN3	chr14:24491914:G:A	IAV	NK	0.109461495652697	0.101784421515903	0.155262911548573
CBLN3	chr14:24491914:G:A	IAV	CD8T	0.104752680281595	0.0942783585783599	0.147600982990677
CBLN3	chr14:24491914:G:A	IAV	monocyte	0.0442330357954923	0.0988655886736158	0.358336463788512
CBLN3	chr14:24491914:G:A	IAV	B	0.0991087400684378	0.101534795048909	0.181422287206867
CBLN3	chr14:24491914:G:A	IAV	CD4T	0.174764885434935	0.140534742967269	0.121399900771658
CBLN3	chr14:24491914:G:A	LPS	NK	0.137830069590742	0.119079438968284	0.131967241109437
CBLN3	chr14:24491914:G:A	LPS	CD8T	0.144388418606224	0.117173123913597	0.120600021297488
CBLN3	chr14:24491914:G:A	LPS	monocyte	0.0688448709259342	0.117338692258441	0.309518632368509
CBLN3	chr14:24491914:G:A	LPS	B	0.120811146772456	0.116793600215473	0.166318555532437
CBLN3	chr14:24491914:G:A	LPS	CD4T	0.182208358007826	0.146492414050147	0.123408309512154
CBLN3	chr14:24491914:G:A	Tcruzi	NK	0.127084926079696	0.115921320568137	0.14911870945951
CBLN3	chr14:24491914:G:A	Tcruzi	CD8T	0.158297042929221	0.12853048053858	0.123543223540764
CBLN3	chr14:24491914:G:A	Tcruzi	monocyte	0.0453375175174298	0.114590505219297	0.372411554600176
CBLN3	chr14:24491914:G:A	Tcruzi	B	0.112590591001873	0.112461023374971	0.174929986604392
CBLN3	chr14:24491914:G:A	Tcruzi	CD4T	0.187715059498149	0.151956703761303	0.124419906612301
CBR1	chr21:35973316:G:A	NI	NK	-0.271726868574318	0.12063240858984	0.0123327293801964
CBR1	chr21:35973316:G:A	NI	CD8T	-0.469174488797392	0.122037830027522	8.19847839093058e-05
CBR1	chr21:35973316:G:A	NI	monocyte	-0.364011679985881	0.0930251599950117	2.65803262423647e-05
CBR1	chr21:35973316:G:A	NI	B	-0.465059998581421	0.128343728626457	5.70000387111191e-05
CBR1	chr21:35973316:G:A	NI	CD4T	-0.658196246952586	0.142212665005099	1.07035958174517e-06
CBR1	chr21:35973316:G:A	IAV	NK	-0.29541465329537	0.117825116382446	0.00433815213616817
CBR1	chr21:35973316:G:A	IAV	CD8T	-0.239258722041649	0.109397455526866	0.0175950467901165
CBR1	chr21:35973316:G:A	IAV	monocyte	-0.141818614746755	0.0641087875771418	0.0142303364310973
CBR1	chr21:35973316:G:A	IAV	B	-0.21201602114364	0.0953959375938228	0.0167260605239298
CBR1	chr21:35973316:G:A	IAV	CD4T	-0.533537113028307	0.117005006969965	1.48094923035913e-06
CBR1	chr21:35973316:G:A	LPS	NK	-0.161972236113384	0.127551669447496	0.105576285359029
CBR1	chr21:35973316:G:A	LPS	CD8T	-0.42000818801387	0.11601897296892	9.1670241378683e-05
CBR1	chr21:35973316:G:A	LPS	monocyte	-0.280015520347402	0.102942193450821	0.00298444919768381
CBR1	chr21:35973316:G:A	LPS	B	-0.468886680004724	0.108418087298384	1.34407759300181e-06
CBR1	chr21:35973316:G:A	LPS	CD4T	-0.611337347914379	0.125939937231326	2.81465173279649e-07
CBR1	chr21:35973316:G:A	Tcruzi	NK	-0.221873424491196	0.126713315182914	0.0435677356691037
CBR1	chr21:35973316:G:A	Tcruzi	CD8T	-0.506551071502551	0.123515630251792	6.84539043849242e-06
CBR1	chr21:35973316:G:A	Tcruzi	monocyte	-0.245903659374261	0.106689151360657	0.012144628773931
CBR1	chr21:35973316:G:A	Tcruzi	B	-0.432810472173245	0.122686817028752	9.95368555126719e-05
CBR1	chr21:35973316:G:A	Tcruzi	CD4T	-0.611705616177087	0.132259699876911	1.51216488109007e-06
CBR1	chr21:35992281:C:T	NI	NK	-0.0933292354259582	0.0577163932993187	0.0548667877725467
CBR1	chr21:35992281:C:T	NI	CD8T	-0.220963743729221	0.055612304552615	6.3444903937282e-05
CBR1	chr21:35992281:C:T	NI	monocyte	-0.048025785101774	0.0363819969770292	0.0933876496607081
CBR1	chr21:35992281:C:T	NI	B	0.0274230212995975	0.0572872878472529	0.317967291852101
CBR1	chr21:35992281:C:T	NI	CD4T	-0.404347511157672	0.0596921407546202	2.08342232355108e-11
CBR1	chr21:35992281:C:T	IAV	NK	-0.175532720527691	0.0555592773851619	0.000779654229550064
CBR1	chr21:35992281:C:T	IAV	CD8T	-0.165826233386432	0.0553325576691669	0.00161458896771149
CBR1	chr21:35992281:C:T	IAV	monocyte	-0.0615690612181396	0.0247715059529704	0.00644065220710588
CBR1	chr21:35992281:C:T	IAV	B	0.0109942495884035	0.0417224824839519	0.39808358960851
CBR1	chr21:35992281:C:T	IAV	CD4T	-0.438368145422741	0.050430709550645	1.11022302462516e-16
CBR1	chr21:35992281:C:T	LPS	NK	-0.263413037352916	0.0619085648337668	2.43559735380039e-06
CBR1	chr21:35992281:C:T	LPS	CD8T	-0.213014676367629	0.0531123350667474	4.22381586016041e-05
CBR1	chr21:35992281:C:T	LPS	monocyte	0.0283723334121741	0.0438499531171263	0.259345376838508
CBR1	chr21:35992281:C:T	LPS	B	-0.0343253839629751	0.0434087922972339	0.214202404078613
CBR1	chr21:35992281:C:T	LPS	CD4T	-0.445185676241342	0.0520123998679611	1.11022302462516e-16
CBR1	chr21:35992281:C:T	Tcruzi	NK	-0.133678089161107	0.0612905725297482	0.0157217050052375
CBR1	chr21:35992281:C:T	Tcruzi	CD8T	-0.175293322832297	0.055313686985671	0.00124067894898983
CBR1	chr21:35992281:C:T	Tcruzi	monocyte	-0.0563413811208999	0.0473325880403174	0.116344850695074
CBR1	chr21:35992281:C:T	Tcruzi	B	0.0219229842007236	0.0568839777137569	0.352463251234981
CBR1	chr21:35992281:C:T	Tcruzi	CD4T	-0.393448949969715	0.0567020292571615	7.55695506171605e-12
CBR1	chr21:35992368:G:A	NI	NK	-0.0246260340216243	0.0594131734701369	0.32594836991492
CBR1	chr21:35992368:G:A	NI	CD8T	-0.0755392929935062	0.0595491500635651	0.102744758421353
CBR1	chr21:35992368:G:A	NI	monocyte	-0.00739994560910269	0.0429126921585016	0.428636781029811
CBR1	chr21:35992368:G:A	NI	B	0.0623481526973969	0.0627086656542559	0.157828553507107
CBR1	chr21:35992368:G:A	NI	CD4T	-0.193885593572945	0.0662287248280972	0.00158556641330931
CBR1	chr21:35992368:G:A	IAV	NK	-0.100824061614525	0.0586825523342202	0.0338608035847315
CBR1	chr21:35992368:G:A	IAV	CD8T	-0.0703302267103747	0.0535788428225016	0.0894374637155658
CBR1	chr21:35992368:G:A	IAV	monocyte	-0.0214036194244725	0.0299564622003444	0.236707362559397
CBR1	chr21:35992368:G:A	IAV	B	0.00886101287161964	0.0452773067081344	0.425251325051125
CBR1	chr21:35992368:G:A	IAV	CD4T	-0.248116424795193	0.0654459896601244	3.78304734900414e-05
CBR1	chr21:35992368:G:A	LPS	NK	-0.107489527597918	0.0618759472812238	0.0325575878497562
CBR1	chr21:35992368:G:A	LPS	CD8T	-0.104355492395906	0.0542278465805763	0.0245687082276179
CBR1	chr21:35992368:G:A	LPS	monocyte	-0.0693014120538534	0.0502043833632547	0.0807406847131636
CBR1	chr21:35992368:G:A	LPS	B	0.0316407786631242	0.0496663850586089	0.264494841690646
CBR1	chr21:35992368:G:A	LPS	CD4T	-0.234752544075572	0.0630347660183562	5.6367208874808e-05
CBR1	chr21:35992368:G:A	Tcruzi	NK	-0.0086183419892593	0.0648210484132282	0.425676893183675
CBR1	chr21:35992368:G:A	Tcruzi	CD8T	-0.096878992918254	0.0562670986773765	0.0427836003322787
CBR1	chr21:35992368:G:A	Tcruzi	monocyte	-0.0427301146839658	0.0511466642656799	0.199174474703964
CBR1	chr21:35992368:G:A	Tcruzi	B	0.0536824489609207	0.0601685116139878	0.185066620813182
CBR1	chr21:35992368:G:A	Tcruzi	CD4T	-0.208206823128676	0.064246840890285	0.000351358245739952
CBR1	chr21:36018190:G:A	NI	NK	-0.193929888750174	0.0629356481306794	0.00130164244828768
CBR1	chr21:36018190:G:A	NI	CD8T	-0.454526901183657	0.0611310416145827	4.97712981939458e-13
CBR1	chr21:36018190:G:A	NI	monocyte	-0.181687480103798	0.0396802251546066	2.24246481650425e-06
CBR1	chr21:36018190:G:A	NI	B	-0.163979558882163	0.0629208949584709	0.00464489760065678
CBR1	chr21:36018190:G:A	NI	CD4T	-0.701566654507019	0.0649417794364211	0
CBR1	chr21:36018190:G:A	IAV	NK	-0.191636290706071	0.0605908858325084	0.000936849139159701
CBR1	chr21:36018190:G:A	IAV	CD8T	-0.246090281617623	0.0602764264879732	4.60580456582704e-05
CBR1	chr21:36018190:G:A	IAV	monocyte	-0.0852223837650278	0.0268796516557832	0.000762566557902966
CBR1	chr21:36018190:G:A	IAV	B	-0.00451340972520571	0.0472048229878724	0.45764302340226
CBR1	chr21:36018190:G:A	IAV	CD4T	-0.580262661414496	0.0528853417660791	0
CBR1	chr21:36018190:G:A	LPS	NK	-0.235667113040444	0.063958157291328	0.000148031101697144
CBR1	chr21:36018190:G:A	LPS	CD8T	-0.359817996444372	0.0582692427477248	1.40982381324761e-09
CBR1	chr21:36018190:G:A	LPS	monocyte	-0.0297427952997738	0.0474498192929138	0.264826327816114
CBR1	chr21:36018190:G:A	LPS	B	-0.175085923280849	0.0474569491741219	0.000108878854409578
CBR1	chr21:36018190:G:A	LPS	CD4T	-0.68109925693767	0.0552988346579458	0
CBR1	chr21:36018190:G:A	Tcruzi	NK	-0.215445744013081	0.0671628744145643	0.00088146357035368
CBR1	chr21:36018190:G:A	Tcruzi	CD8T	-0.354920764866845	0.0599987786894619	4.73417259838627e-08
CBR1	chr21:36018190:G:A	Tcruzi	monocyte	-0.113250142953593	0.0511416016820026	0.0136195688631841
CBR1	chr21:36018190:G:A	Tcruzi	B	-0.147964535725006	0.0618423576370189	0.00856135182533857
CBR1	chr21:36018190:G:A	Tcruzi	CD4T	-0.636148852744534	0.0607042824564364	0
CBR1	chr21:36025964:G:A	NI	NK	-0.0420451625603194	0.0698835231809907	0.308820489788388
CBR1	chr21:36025964:G:A	NI	CD8T	-0.131666489721449	0.104694443759871	0.128507986183366
CBR1	chr21:36025964:G:A	NI	monocyte	0.0461044050644394	0.0710708760287442	0.304037159476661
CBR1	chr21:36025964:G:A	NI	B	0.0246738561989362	0.0745546087301485	0.438299747537631
CBR1	chr21:36025964:G:A	NI	CD4T	-0.149128166479762	0.116594810276887	0.127940674617822
CBR1	chr21:36025964:G:A	IAV	NK	-0.0335670976695138	0.0646431241964814	0.33358082447412
CBR1	chr21:36025964:G:A	IAV	CD8T	-0.0695894147733688	0.0689306556520038	0.183853780965967
CBR1	chr21:36025964:G:A	IAV	monocyte	-0.0240607698303306	0.0485657409822403	0.363994563355438
CBR1	chr21:36025964:G:A	IAV	B	0.0190962259262894	0.0605514199994607	0.443151586667647
CBR1	chr21:36025964:G:A	IAV	CD4T	-0.118747962280104	0.0948090532769131	0.136100394077284
CBR1	chr21:36025964:G:A	LPS	NK	-0.03421635246711	0.069250604996033	0.339514144296067
CBR1	chr21:36025964:G:A	LPS	CD8T	-0.0899607108155996	0.079571329533269	0.155738822688431
CBR1	chr21:36025964:G:A	LPS	monocyte	-9.72690530709573e-06	0.0666183096723116	0.53378605662803
CBR1	chr21:36025964:G:A	LPS	B	0.0156829302679347	0.0661419779482677	0.468760864582487
CBR1	chr21:36025964:G:A	LPS	CD4T	-0.120986833580988	0.0982067216552676	0.142021635418804
CBR1	chr21:36025964:G:A	Tcruzi	NK	-0.0437868992212679	0.072415691194749	0.306836401552302
CBR1	chr21:36025964:G:A	Tcruzi	CD8T	-0.116378638083767	0.0946486597421742	0.135353283463461
CBR1	chr21:36025964:G:A	Tcruzi	monocyte	0.0119507416801206	0.06613212147759	0.480261194329996
CBR1	chr21:36025964:G:A	Tcruzi	B	0.0274921162607204	0.0721700417735645	0.419715439500205
CBR1	chr21:36025964:G:A	Tcruzi	CD4T	-0.130581498863148	0.10409745220504	0.136973204383276
CBR1	chr21:36077421:A:C	NI	NK	-0.379552856473159	0.141916029912265	0.00418921879972112
CBR1	chr21:36077421:A:C	NI	CD8T	-0.611324360222928	0.145954801485622	1.59696337075355e-05
CBR1	chr21:36077421:A:C	NI	monocyte	-0.513395661432082	0.115276430279928	2.46608430931605e-06
CBR1	chr21:36077421:A:C	NI	B	-0.546976529064242	0.149219694598049	8.1513653196974e-05
CBR1	chr21:36077421:A:C	NI	CD4T	-0.861133488861646	0.179104743008482	1.04844804837967e-07
CBR1	chr21:36077421:A:C	IAV	NK	-0.348228490516364	0.132729701645342	0.00490856265309614
CBR1	chr21:36077421:A:C	IAV	CD8T	-0.369978868805709	0.123252032311773	0.00177697078491967
CBR1	chr21:36077421:A:C	IAV	monocyte	-0.379386633726228	0.0789953993693511	5.24569051751911e-07
CBR1	chr21:36077421:A:C	IAV	B	-0.385104598776596	0.113459532271351	0.000455438444473044
CBR1	chr21:36077421:A:C	IAV	CD4T	-0.712889546199743	0.144875118957103	1.18778236912753e-07
CBR1	chr21:36077421:A:C	LPS	NK	-0.394738484952894	0.14096130884654	0.0030362271510761
CBR1	chr21:36077421:A:C	LPS	CD8T	-0.5439519998458	0.133418675575434	1.44792928481463e-05
CBR1	chr21:36077421:A:C	LPS	monocyte	-0.310295971130231	0.125687122790447	0.00787015207011466
CBR1	chr21:36077421:A:C	LPS	B	-0.568999344471906	0.129921919222481	2.03329588510659e-06
CBR1	chr21:36077421:A:C	LPS	CD4T	-0.771563554253283	0.155087775962569	1.153758962813e-07
CBR1	chr21:36077421:A:C	Tcruzi	NK	-0.380643172440623	0.145422999511367	0.00526371527405989
CBR1	chr21:36077421:A:C	Tcruzi	CD8T	-0.613817136534714	0.14072170157241	4.19638253379429e-06
CBR1	chr21:36077421:A:C	Tcruzi	monocyte	-0.281761576775459	0.128107493381458	0.0170817233487385
CBR1	chr21:36077421:A:C	Tcruzi	B	-0.511422436240528	0.14081143802691	0.000107910908492159
CBR1	chr21:36077421:A:C	Tcruzi	CD4T	-0.814416397586593	0.163492777526451	3.78605781170549e-08
CBR1	chr21:36098037:C:T	NI	NK	0.0832049413139105	0.0552560888842761	0.067276986030368
CBR1	chr21:36098037:C:T	NI	CD8T	0.255504303071572	0.0536273989777522	2.89169863033377e-06
CBR1	chr21:36098037:C:T	NI	monocyte	0.0701004468429398	0.0355822921112073	0.0242824056716042
CBR1	chr21:36098037:C:T	NI	B	-0.0224059527298998	0.0549334430552058	0.342106891158883
CBR1	chr21:36098037:C:T	NI	CD4T	0.427221323675462	0.0578992209296529	3.00969547814158e-13
CBR1	chr21:36098037:C:T	IAV	NK	0.115198913037189	0.0530342897339972	0.0152585976374825
CBR1	chr21:36098037:C:T	IAV	CD8T	0.165806884579626	0.0526488848571314	0.000995314676090663
CBR1	chr21:36098037:C:T	IAV	monocyte	0.0435587156124825	0.0243892066143402	0.0370266847402839
CBR1	chr21:36098037:C:T	IAV	B	-0.0597313583899308	0.0409776329344462	0.0709502479599935
CBR1	chr21:36098037:C:T	IAV	CD4T	0.406833834651657	0.0488818307459574	2.2466645956223e-18
CBR1	chr21:36098037:C:T	LPS	NK	0.147947167521317	0.0560369419408889	0.00401028206046071
CBR1	chr21:36098037:C:T	LPS	CD8T	0.268083243475506	0.052697928341847	7.90685914119132e-08
CBR1	chr21:36098037:C:T	LPS	monocyte	0.0262652612373819	0.0423854564116871	0.267239268270578
CBR1	chr21:36098037:C:T	LPS	B	-0.0288273062061988	0.0425431755238354	0.249321143220212
CBR1	chr21:36098037:C:T	LPS	CD4T	0.440197012024328	0.0509671774070019	8.85924572149279e-19
CBR1	chr21:36098037:C:T	Tcruzi	NK	0.0583341134478967	0.0603771403939363	0.165819921497528
CBR1	chr21:36098037:C:T	Tcruzi	CD8T	0.272630848123401	0.0518409995391811	1.23473061254021e-07
CBR1	chr21:36098037:C:T	Tcruzi	monocyte	0.0250812510102024	0.0457130693849847	0.290123213418334
CBR1	chr21:36098037:C:T	Tcruzi	B	-0.0342112374544864	0.0541643873876909	0.264017177198106
CBR1	chr21:36098037:C:T	Tcruzi	CD4T	0.396027708853938	0.0542241437638146	1.19978376152928e-12
CBR1	chr21:36102274:T:C	NI	NK	-0.0118096033714948	0.0352101281832996	0.384483905013487
CBR1	chr21:36102274:T:C	NI	CD8T	-0.0164701528449807	0.0363206151828671	0.339842719211408
CBR1	chr21:36102274:T:C	NI	monocyte	-0.0302174652531861	0.0303319902744557	0.177753656730248
CBR1	chr21:36102274:T:C	NI	B	0.0508061292756187	0.0426281570715318	0.132735982899514
CBR1	chr21:36102274:T:C	NI	CD4T	-0.0285216249069748	0.0427439782610612	0.271448871630126
CBR1	chr21:36102274:T:C	IAV	NK	-0.0237464362175472	0.0342348961522721	0.263066840008122
CBR1	chr21:36102274:T:C	IAV	CD8T	-0.025873862185272	0.0323015016799096	0.227589797785244
CBR1	chr21:36102274:T:C	IAV	monocyte	-0.0378192922926023	0.023953528949584	0.080331864713676
CBR1	chr21:36102274:T:C	IAV	B	0.0354886333598968	0.0326826331896851	0.159763721471054
CBR1	chr21:36102274:T:C	IAV	CD4T	-0.0483600521488677	0.0401929769266692	0.129530892354353
CBR1	chr21:36102274:T:C	LPS	NK	-0.0233306706471896	0.0362437926965161	0.278977665951211
CBR1	chr21:36102274:T:C	LPS	CD8T	-0.0281061133637901	0.034026769978862	0.222047106064638
CBR1	chr21:36102274:T:C	LPS	monocyte	-0.0423347975342603	0.0349012448377977	0.128025001381749
CBR1	chr21:36102274:T:C	LPS	B	0.0535627401149525	0.0399925685307568	0.10838170289431
CBR1	chr21:36102274:T:C	LPS	CD4T	-0.0428665035601413	0.0409003102142606	0.166316273652864
CBR1	chr21:36102274:T:C	Tcruzi	NK	-0.00516092011203775	0.0369298382935721	0.450687638400226
CBR1	chr21:36102274:T:C	Tcruzi	CD8T	-0.0298473617646152	0.036266591194645	0.224875008399864
CBR1	chr21:36102274:T:C	Tcruzi	monocyte	-0.0152486014404596	0.0330645868450065	0.33010143914258
CBR1	chr21:36102274:T:C	Tcruzi	B	0.0511599312980951	0.041909569131835	0.124808320412484
CBR1	chr21:36102274:T:C	Tcruzi	CD4T	-0.0336620624072095	0.0406819009212391	0.225341003146619
CBR1	chr21:36112764:A:C	NI	NK	-0.0869670670140997	0.0564255536987452	0.0618439186896309
CBR1	chr21:36112764:A:C	NI	CD8T	-0.258984749519535	0.0571744743747049	2.46743104082015e-06
CBR1	chr21:36112764:A:C	NI	monocyte	-0.0513693721115386	0.0406579862746465	0.10270603058659
CBR1	chr21:36112764:A:C	NI	B	-0.0989587812783644	0.0567234323482949	0.0402383624696332
CBR1	chr21:36112764:A:C	NI	CD4T	-0.420317512678501	0.0685514518814394	6.07081052095282e-12
CBR1	chr21:36112764:A:C	IAV	NK	-0.0657574737677432	0.0539776751160631	0.11034657307544
CBR1	chr21:36112764:A:C	IAV	CD8T	-0.102759291839338	0.0519620099766066	0.0268470477882875
CBR1	chr21:36112764:A:C	IAV	monocyte	0.0235247415854491	0.0288073620458484	0.20738880591662
CBR1	chr21:36112764:A:C	IAV	B	-0.0526442331136804	0.0434847786170911	0.112571366697101
CBR1	chr21:36112764:A:C	IAV	CD4T	-0.286043432458985	0.0531502477603718	2.95308135722649e-08
CBR1	chr21:36112764:A:C	LPS	NK	-0.0525569934244013	0.0586736153158354	0.181092275276656
CBR1	chr21:36112764:A:C	LPS	CD8T	-0.202440723710212	0.0534346350778909	5.64962240532374e-05
CBR1	chr21:36112764:A:C	LPS	monocyte	-0.0662338861504705	0.0474232931213663	0.0797116157856847
CBR1	chr21:36112764:A:C	LPS	B	-0.0788839317471077	0.0465977104948266	0.0458465027185049
CBR1	chr21:36112764:A:C	LPS	CD4T	-0.340349449430076	0.0570853924294739	6.14740036652961e-10
CBR1	chr21:36112764:A:C	Tcruzi	NK	-0.0541112405417928	0.0611064723036374	0.183444328866574
CBR1	chr21:36112764:A:C	Tcruzi	CD8T	-0.243593932397435	0.0548562823373684	4.19191803391339e-06
CBR1	chr21:36112764:A:C	Tcruzi	monocyte	-0.0426126293929875	0.0486386072951984	0.188800125400532
CBR1	chr21:36112764:A:C	Tcruzi	B	-0.0929812211129817	0.0547031880437485	0.0439417129363507
CBR1	chr21:36112764:A:C	Tcruzi	CD4T	-0.371607287905953	0.061440118228659	1.72669656350877e-10
CBR1	chr21:36134447:C:T	NI	NK	0.0423766553359707	0.0730569192173487	0.264895309825354
CBR1	chr21:36134447:C:T	NI	CD8T	0.220634714179851	0.0748358468667106	0.000867177904369338
CBR1	chr21:36134447:C:T	NI	monocyte	-0.0303551271774988	0.0569067661290582	0.299017536092336
CBR1	chr21:36134447:C:T	NI	B	0.112747665286503	0.0714959499795378	0.0540456512870357
CBR1	chr21:36134447:C:T	NI	CD4T	0.364637989949775	0.0958777025858576	2.22573142339788e-05
CBR1	chr21:36134447:C:T	IAV	NK	0.073895870736012	0.0660849864955251	0.126044339456226
CBR1	chr21:36134447:C:T	IAV	CD8T	0.119389577308215	0.0623968291448879	0.0240590391542529
CBR1	chr21:36134447:C:T	IAV	monocyte	-0.019952423008304	0.0403295882823629	0.310903125141009
CBR1	chr21:36134447:C:T	IAV	B	0.0819514784238918	0.0567238233822491	0.0720906539977884
CBR1	chr21:36134447:C:T	IAV	CD4T	0.27921091984657	0.0755280817519784	3.72780639392888e-05
CBR1	chr21:36134447:C:T	LPS	NK	0.0767222082022352	0.0709449592681612	0.134317006928356
CBR1	chr21:36134447:C:T	LPS	CD8T	0.151250517452766	0.0653582397560003	0.00971528364674433
CBR1	chr21:36134447:C:T	LPS	monocyte	-0.057736620999472	0.0663091469930374	0.191148277940759
CBR1	chr21:36134447:C:T	LPS	B	0.121920686106121	0.0627165120149954	0.0234808454234745
CBR1	chr21:36134447:C:T	LPS	CD4T	0.308209224905442	0.0807628596546988	3.24702279418768e-05
CBR1	chr21:36134447:C:T	Tcruzi	NK	0.0821630031071129	0.0732755932357978	0.125771416735259
CBR1	chr21:36134447:C:T	Tcruzi	CD8T	0.176620480315134	0.0692638083011443	0.00566075341404369
CBR1	chr21:36134447:C:T	Tcruzi	monocyte	0.0199127473120278	0.0644996461383268	0.383906082743689
CBR1	chr21:36134447:C:T	Tcruzi	B	0.103848353332532	0.0685226842950014	0.0611083054407779
CBR1	chr21:36134447:C:T	Tcruzi	CD4T	0.321023015389342	0.084910688211119	3.19454554311662e-05
CBR1	chr21:36153531:G:C	NI	NK	0.163370923979249	0.0556218281993532	0.00148984092792374
CBR1	chr21:36153531:G:C	NI	CD8T	0.280598886135919	0.0545117922657992	3.03054327822082e-07
CBR1	chr21:36153531:G:C	NI	monocyte	0.0711958493061933	0.0382218222674799	0.031123542992394
CBR1	chr21:36153531:G:C	NI	B	-0.0190582481951277	0.0560351066903909	0.369837383115883
CBR1	chr21:36153531:G:C	NI	CD4T	0.397807360945304	0.0600300499036151	4.4767518762502e-11
CBR1	chr21:36153531:G:C	IAV	NK	0.117906079095374	0.0532503494775517	0.0146154886331929
CBR1	chr21:36153531:G:C	IAV	CD8T	0.156702112407097	0.0515395439422505	0.00166862409248026
CBR1	chr21:36153531:G:C	IAV	monocyte	0.0571630913327487	0.0264806942272815	0.0153545178767346
CBR1	chr21:36153531:G:C	IAV	B	-0.0205999162658412	0.0422391378844921	0.314867366555684
CBR1	chr21:36153531:G:C	IAV	CD4T	0.37690062489428	0.0522304268832147	5.07096804725853e-15
CBR1	chr21:36153531:G:C	LPS	NK	0.133945366537995	0.0559430594492713	0.00935878107830121
CBR1	chr21:36153531:G:C	LPS	CD8T	0.22482852977594	0.0513046323214279	9.5920032693857e-06
CBR1	chr21:36153531:G:C	LPS	monocyte	0.00831872186078488	0.0453928168876361	0.42530748016375
CBR1	chr21:36153531:G:C	LPS	B	-0.0164220132669393	0.0446503634170331	0.358313907272362
CBR1	chr21:36153531:G:C	LPS	CD4T	0.383225394242805	0.0532537434234722	3.12814165403001e-13
CBR1	chr21:36153531:G:C	Tcruzi	NK	0.113604070195039	0.0590344633570662	0.030035419405189
CBR1	chr21:36153531:G:C	Tcruzi	CD8T	0.27714492617739	0.0527013611666231	9.97987966500015e-08
CBR1	chr21:36153531:G:C	Tcruzi	monocyte	0.0453633125272234	0.0469858139256498	0.166119158684703
CBR1	chr21:36153531:G:C	Tcruzi	B	-0.0330911921284167	0.0549166817612341	0.275593473620251
CBR1	chr21:36153531:G:C	Tcruzi	CD4T	0.380728539785398	0.0561165282501734	1.33514816738859e-11
CBR1	chr21:36157777:A:G	NI	NK	0.00615126109627404	0.0598735389831376	0.61102311525129
CBR1	chr21:36157777:A:G	NI	CD8T	-0.0103122412741926	0.0673739177606104	0.58652716987839
CBR1	chr21:36157777:A:G	NI	monocyte	-0.0245609961943106	0.0729971742129177	0.502062526688161
CBR1	chr21:36157777:A:G	NI	B	0.00683624500659637	0.0631178867790156	0.607048004635193
CBR1	chr21:36157777:A:G	NI	CD4T	-0.0154260775142213	0.083647068002937	0.568948814740469
CBR1	chr21:36157777:A:G	IAV	NK	0.00297851043527448	0.054150247290552	0.624161252261923
CBR1	chr21:36157777:A:G	IAV	CD8T	-0.000916933662701489	0.0496352155716209	0.623465553209835
CBR1	chr21:36157777:A:G	IAV	monocyte	-0.00743122746628582	0.0521271693407972	0.583540786902798
CBR1	chr21:36157777:A:G	IAV	B	0.0125469464974072	0.0565782301901592	0.572919643098594
CBR1	chr21:36157777:A:G	IAV	CD4T	-0.0142628018621367	0.0704281191761534	0.571752235471019
CBR1	chr21:36157777:A:G	LPS	NK	0.00516637292395626	0.0597502919640391	0.612102484301707
CBR1	chr21:36157777:A:G	LPS	CD8T	-0.011984717739173	0.059520343698381	0.567259647520534
CBR1	chr21:36157777:A:G	LPS	monocyte	-0.0285069691241024	0.0770154178666322	0.498202721520751
CBR1	chr21:36157777:A:G	LPS	B	0.00587271278143316	0.060880064394096	0.606414607312062
CBR1	chr21:36157777:A:G	LPS	CD4T	-0.018198383816883	0.0790184113661306	0.557924188077355
CBR1	chr21:36157777:A:G	Tcruzi	NK	0.0011775736505642	0.0601274101751556	0.632453287869893
CBR1	chr21:36157777:A:G	Tcruzi	CD8T	-0.00858199737069549	0.0643348586789552	0.590278768479603
CBR1	chr21:36157777:A:G	Tcruzi	monocyte	-0.0295811563862534	0.0772085999724854	0.502728585885798
CBR1	chr21:36157777:A:G	Tcruzi	B	0.00787989911632355	0.060556146168777	0.599643207144662
CBR1	chr21:36157777:A:G	Tcruzi	CD4T	-0.0130918295979773	0.0781316713149377	0.580090473383516
CBR1	chr21:36159375:C:G	NI	NK	-0.00129647532253638	0.0478008154177806	0.625261249258212
CBR1	chr21:36159375:C:G	NI	CD8T	-0.0203726544147683	0.0575504803219542	0.528548670158218
CBR1	chr21:36159375:C:G	NI	monocyte	-0.00129510825374765	0.0513237749341836	0.607766920705091
CBR1	chr21:36159375:C:G	NI	B	-0.0277939185946614	0.0594381954527286	0.485413495555274
CBR1	chr21:36159375:C:G	NI	CD4T	-0.0238797874810349	0.0689485793876119	0.521305867684021
CBR1	chr21:36159375:C:G	IAV	NK	0.00163150149254875	0.0449641234842163	0.642514339864735
CBR1	chr21:36159375:C:G	IAV	CD8T	-0.0070298403567216	0.0411400648043161	0.583557801269412
CBR1	chr21:36159375:C:G	IAV	monocyte	0.00421765462511605	0.0393146998874134	0.617620765185956
CBR1	chr21:36159375:C:G	IAV	B	-0.0291885142319058	0.0554242087066829	0.460969643167236
CBR1	chr21:36159375:C:G	IAV	CD4T	-0.0146658929398747	0.0550418487662414	0.554077513341017
CBR1	chr21:36159375:C:G	LPS	NK	0.00573773777586672	0.050882471617446	0.621013267640953
CBR1	chr21:36159375:C:G	LPS	CD8T	-0.0121083727217559	0.0473274542252178	0.553724507549879
CBR1	chr21:36159375:C:G	LPS	monocyte	-0.0142856947887495	0.0552802215513225	0.549895233556741
CBR1	chr21:36159375:C:G	LPS	B	-0.0248303721324123	0.0551103960284497	0.488536062469531
CBR1	chr21:36159375:C:G	LPS	CD4T	-0.0198604102263761	0.0621070968630033	0.533960225738831
CBR1	chr21:36159375:C:G	Tcruzi	NK	0.00672119497229197	0.0527567011035259	0.619422373957279
CBR1	chr21:36159375:C:G	Tcruzi	CD8T	-0.0184908299858484	0.0545613743799066	0.531270745400248
CBR1	chr21:36159375:C:G	Tcruzi	monocyte	-0.0144592189287431	0.0540421530140662	0.554631988693373
CBR1	chr21:36159375:C:G	Tcruzi	B	-0.0281986277850645	0.0580373006314989	0.475857463754514
CBR1	chr21:36159375:C:G	Tcruzi	CD4T	-0.0248649537175735	0.0658398138439206	0.518291853826241
CBR3	chr21:36040102:G:A	NI	NK	-0.0358346133259516	0.0620876085661839	0.418222118299912
CBR3	chr21:36040102:G:A	NI	CD8T	-0.0378369874156313	0.0652250108422931	0.422150639394373
CBR3	chr21:36040102:G:A	NI	monocyte	-0.0262435813624854	0.0724761122770884	0.476351945789319
CBR3	chr21:36040102:G:A	NI	B	-0.0107272054331844	0.0564655500325272	0.550685459928888
CBR3	chr21:36040102:G:A	NI	CD4T	-0.0409082383017867	0.0777459092152296	0.433889280869871
CBR3	chr21:36040102:G:A	IAV	NK	-0.0364538934595893	0.0608406324529149	0.406951288582247
CBR3	chr21:36040102:G:A	IAV	CD8T	-0.02512217288492	0.0482532757198784	0.440775063319804
CBR3	chr21:36040102:G:A	IAV	monocyte	-0.0282422015695908	0.0645487144044934	0.470909556104159
CBR3	chr21:36040102:G:A	IAV	B	-0.00770546663772282	0.0491753518412186	0.560011731657777
CBR3	chr21:36040102:G:A	IAV	CD4T	-0.0361745440472349	0.0669033786795643	0.436109105506351
CBR3	chr21:36040102:G:A	LPS	NK	-0.0336303232523763	0.0601542840188544	0.42173759633831
CBR3	chr21:36040102:G:A	LPS	CD8T	-0.035516338247406	0.0589165303127079	0.407493408806015
CBR3	chr21:36040102:G:A	LPS	monocyte	-0.0188794620885685	0.0701690975735826	0.514506262226985
CBR3	chr21:36040102:G:A	LPS	B	-0.0134053443034077	0.0563772528126609	0.532083159527983
CBR3	chr21:36040102:G:A	LPS	CD4T	-0.0415873129468651	0.0746639055560082	0.426266186736398
CBR3	chr21:36040102:G:A	Tcruzi	NK	-0.0363697677302186	0.0634664184628216	0.418529748881681
CBR3	chr21:36040102:G:A	Tcruzi	CD8T	-0.0355471217693421	0.0622804060910098	0.423888551375614
CBR3	chr21:36040102:G:A	Tcruzi	monocyte	-0.0223488824924874	0.0684215905983226	0.505685725782981
CBR3	chr21:36040102:G:A	Tcruzi	B	-0.0101712249595989	0.0536916851398217	0.549287787450875
CBR3	chr21:36040102:G:A	Tcruzi	CD4T	-0.0406676405135815	0.0744927225871521	0.433312910344124
CBR3	chr21:36051301:T:G	NI	NK	0.00721278924882083	0.0663855252686058	0.584578575517026
CBR3	chr21:36051301:T:G	NI	CD8T	-0.0327775591469396	0.0783892255775211	0.466958308695199
CBR3	chr21:36051301:T:G	NI	monocyte	0.0245156159072878	0.0904550598581395	0.501292100719101
CBR3	chr21:36051301:T:G	NI	B	0.00618410631856285	0.0722118230350822	0.584760335061811
CBR3	chr21:36051301:T:G	NI	CD4T	-0.0560199417854342	0.10730697025195	0.420375866413959
CBR3	chr21:36051301:T:G	IAV	NK	0.0119539884288928	0.0639009361034249	0.559627327866889
CBR3	chr21:36051301:T:G	IAV	CD8T	-0.0089137537197271	0.0541329725020012	0.547266589099639
CBR3	chr21:36051301:T:G	IAV	monocyte	0.0295353213711364	0.0787030396328361	0.483796573803801
CBR3	chr21:36051301:T:G	IAV	B	0.0117357468276725	0.0645083250285517	0.555458158400078
CBR3	chr21:36051301:T:G	IAV	CD4T	-0.0374327933318482	0.0841409309954185	0.456817596397866
CBR3	chr21:36051301:T:G	LPS	NK	0.0196240590131918	0.0737343418778017	0.52963949642565
CBR3	chr21:36051301:T:G	LPS	CD8T	-0.0224389548505104	0.0651300824313366	0.488970070522437
CBR3	chr21:36051301:T:G	LPS	monocyte	0.0401360481959538	0.098010751835911	0.459429931997084
CBR3	chr21:36051301:T:G	LPS	B	0.0211111656780718	0.077990796916433	0.523585362924103
CBR3	chr21:36051301:T:G	LPS	CD4T	-0.0426492867694819	0.092955835751504	0.449105932589139
CBR3	chr21:36051301:T:G	Tcruzi	NK	0.00167619021995713	0.0664683899444644	0.604999414202661
CBR3	chr21:36051301:T:G	Tcruzi	CD8T	-0.0295430888164525	0.0741022972475061	0.472391901502787
CBR3	chr21:36051301:T:G	Tcruzi	monocyte	0.0330070280586076	0.0914199569059254	0.485236639773894
CBR3	chr21:36051301:T:G	Tcruzi	B	0.0173556126154214	0.0731584277878791	0.537853973282916
CBR3	chr21:36051301:T:G	Tcruzi	CD4T	-0.0497652453219174	0.098450503959795	0.433200579130503
CBR3	chr21:36060628:A:G	NI	NK	0.0886945189720332	0.140240312619316	0.274636637092233
CBR3	chr21:36060628:A:G	NI	CD8T	-0.456171697164161	0.124250739543137	3.0574822783791e-05
CBR3	chr21:36060628:A:G	NI	monocyte	-0.22733343570185	0.151537995210636	0.0638069755223883
CBR3	chr21:36060628:A:G	NI	B	-0.152264381714135	0.133315745421574	0.125817441235051
CBR3	chr21:36060628:A:G	NI	CD4T	-0.619067837140136	0.144906875539866	3.79862594057645e-06
CBR3	chr21:36060628:A:G	IAV	NK	0.0915968629487976	0.133587520308918	0.256742286193695
CBR3	chr21:36060628:A:G	IAV	CD8T	-0.150592178870736	0.103041247852783	0.0712882369721163
CBR3	chr21:36060628:A:G	IAV	monocyte	-0.0943095644775211	0.128788992454158	0.228125227333396
CBR3	chr21:36060628:A:G	IAV	B	-0.260147728916086	0.128274287702327	0.0166899859411086
CBR3	chr21:36060628:A:G	IAV	CD4T	-0.510911800783254	0.131179857288546	1.80374298103247e-05
CBR3	chr21:36060628:A:G	LPS	NK	0.058422673669112	0.134161349939385	0.344647196826774
CBR3	chr21:36060628:A:G	LPS	CD8T	-0.271206687186172	0.106374826528476	0.00512821358987137
CBR3	chr21:36060628:A:G	LPS	monocyte	-0.0878977725570984	0.150071615421786	0.274812416438697
CBR3	chr21:36060628:A:G	LPS	B	-0.272753357378824	0.132261388459003	0.0171899408957715
CBR3	chr21:36060628:A:G	LPS	CD4T	-0.570471941710591	0.136434180094116	5.81318152648169e-06
CBR3	chr21:36060628:A:G	Tcruzi	NK	0.0598267457788187	0.141963834779955	0.350735893252722
CBR3	chr21:36060628:A:G	Tcruzi	CD8T	-0.400376799988942	0.120897469850104	0.000232654877699634
CBR3	chr21:36060628:A:G	Tcruzi	monocyte	-0.184799110071702	0.147992560504508	0.10315925635529
CBR3	chr21:36060628:A:G	Tcruzi	B	-0.169768736866276	0.128884080452028	0.0931347886774514
CBR3	chr21:36060628:A:G	Tcruzi	CD4T	-0.584149112267266	0.14209323726922	8.27016566906647e-06
CBR3	chr21:36112764:A:C	NI	NK	-0.0451626321259071	0.0775323476678537	0.276940456597559
CBR3	chr21:36112764:A:C	NI	CD8T	-0.680405469029347	0.061983951385874	0
CBR3	chr21:36112764:A:C	NI	monocyte	-0.241263341757243	0.0819901387085352	0.00155377866243633
CBR3	chr21:36112764:A:C	NI	B	-0.102919514822774	0.0759162142089202	0.0877698166998445
CBR3	chr21:36112764:A:C	NI	CD4T	-0.928010851756764	0.0687496979736524	0
CBR3	chr21:36112764:A:C	IAV	NK	-0.0328446085115544	0.0758837635964972	0.328897339152453
CBR3	chr21:36112764:A:C	IAV	CD8T	-0.233071052888129	0.0651724230570581	0.000263691451397041
CBR3	chr21:36112764:A:C	IAV	monocyte	-0.102467995933592	0.0717897127871009	0.0766731701453592
CBR3	chr21:36112764:A:C	IAV	B	-0.104788987865748	0.0749000291476933	0.0803930681456481
CBR3	chr21:36112764:A:C	IAV	CD4T	-0.721178685077119	0.0652829732175594	0
CBR3	chr21:36112764:A:C	LPS	NK	-0.0855090711671955	0.0746737271644656	0.125959172412851
CBR3	chr21:36112764:A:C	LPS	CD8T	-0.4323326680969	0.0614160042530245	4.21662704752634e-12
CBR3	chr21:36112764:A:C	LPS	monocyte	-0.117244505333959	0.0820031835749974	0.0763615045706928
CBR3	chr21:36112764:A:C	LPS	B	-0.0531370816248518	0.075729854305357	0.23989344950002
CBR3	chr21:36112764:A:C	LPS	CD4T	-0.811387770730091	0.0661725534398458	0
CBR3	chr21:36112764:A:C	Tcruzi	NK	-0.117656596890368	0.0817630779837297	0.0754960788709227
CBR3	chr21:36112764:A:C	Tcruzi	CD8T	-0.65870360839762	0.0646386728799403	0
CBR3	chr21:36112764:A:C	Tcruzi	monocyte	-0.122308152684586	0.0833615625393988	0.0715126698348493
CBR3	chr21:36112764:A:C	Tcruzi	B	-0.106072616703208	0.074919277247311	0.078462848912753
CBR3	chr21:36112764:A:C	Tcruzi	CD4T	-0.868387187437062	0.0715419896614674	0
CBR3	chr21:36134137:G:A	NI	NK	0.0772568562131907	0.0705484624123997	0.134286575368785
CBR3	chr21:36134137:G:A	NI	CD8T	0.212316741529289	0.0649939868135417	0.000568541245090957
CBR3	chr21:36134137:G:A	NI	monocyte	0.245172962574435	0.0854696245797005	0.00282137488546912
CBR3	chr21:36134137:G:A	NI	B	0.0837631556997777	0.0760991675581751	0.134232052442263
CBR3	chr21:36134137:G:A	NI	CD4T	0.292876632900291	0.0775395826360521	0.000109312351035068
CBR3	chr21:36134137:G:A	IAV	NK	0.0459439130476912	0.0696401722490793	0.245325780831465
CBR3	chr21:36134137:G:A	IAV	CD8T	0.0950652925004725	0.0587713608451961	0.0546290110601328
CBR3	chr21:36134137:G:A	IAV	monocyte	0.289648029933121	0.077121451548987	3.05393569852949e-05
CBR3	chr21:36134137:G:A	IAV	B	0.143015602136888	0.0712827342604143	0.0196107422766999
CBR3	chr21:36134137:G:A	IAV	CD4T	0.269502669132757	0.0701856771803034	5.85668104756464e-05
CBR3	chr21:36134137:G:A	LPS	NK	0.068232298837149	0.0706987672550158	0.163939509208754
CBR3	chr21:36134137:G:A	LPS	CD8T	0.175439579169654	0.0601482677929509	0.00171424799830998
CBR3	chr21:36134137:G:A	LPS	monocyte	0.390104943876506	0.0942650142494701	2.22041280095101e-06
CBR3	chr21:36134137:G:A	LPS	B	0.115809024910619	0.073851870249352	0.0592351643757498
CBR3	chr21:36134137:G:A	LPS	CD4T	0.333471148456692	0.0760624016996993	2.0537205944643e-06
CBR3	chr21:36134137:G:A	Tcruzi	NK	0.0601722028729019	0.0752504974369532	0.205730377178738
CBR3	chr21:36134137:G:A	Tcruzi	CD8T	0.223027581209751	0.0663677963099773	0.000274942993704288
CBR3	chr21:36134137:G:A	Tcruzi	monocyte	0.324223806659499	0.0876069123599371	5.51139042639563e-05
CBR3	chr21:36134137:G:A	Tcruzi	B	0.137903944842174	0.0726580626773964	0.0274556845442187
CBR3	chr21:36134137:G:A	Tcruzi	CD4T	0.313155065132841	0.0774823274392743	1.89081445598953e-05
CBR3	chr21:36175220:T:C	NI	NK	-0.0704533681021911	0.0579203905764609	0.10771331464664
CBR3	chr21:36175220:T:C	NI	CD8T	0.204691388774379	0.0500025823118834	4.10594826197766e-06
CBR3	chr21:36175220:T:C	NI	monocyte	-0.074241228601467	0.0598590342974824	0.106555961111618
CBR3	chr21:36175220:T:C	NI	B	-0.0518508632186429	0.0539461766569255	0.166917796310362
CBR3	chr21:36175220:T:C	NI	CD4T	0.245264199662299	0.0547950214693095	2.1476415482275e-06
CBR3	chr21:36175220:T:C	IAV	NK	-0.0155770049073899	0.0512539979377752	0.384110281335217
CBR3	chr21:36175220:T:C	IAV	CD8T	0.0538523964387023	0.0440110377265989	0.109040093932277
CBR3	chr21:36175220:T:C	IAV	monocyte	-0.0658939095844447	0.0518522897526279	0.100763612157679
CBR3	chr21:36175220:T:C	IAV	B	-0.0149747631116125	0.0518004641375042	0.381630621315574
CBR3	chr21:36175220:T:C	IAV	CD4T	0.177034194637145	0.0497453891802509	0.000142103360711217
CBR3	chr21:36175220:T:C	LPS	NK	-0.0193116259010864	0.0519591971226396	0.358613596023489
CBR3	chr21:36175220:T:C	LPS	CD8T	0.0871803689756964	0.0435421264569329	0.0231596294230441
CBR3	chr21:36175220:T:C	LPS	monocyte	-0.110464282277185	0.0610511927145769	0.0337602712034413
CBR3	chr21:36175220:T:C	LPS	B	-0.0980975007814929	0.0559791767064413	0.035425670890556
CBR3	chr21:36175220:T:C	LPS	CD4T	0.17751943125708	0.0510367230168842	0.000286804173224339
CBR3	chr21:36175220:T:C	Tcruzi	NK	0.00185395168297453	0.0555805377689182	0.483166492324176
CBR3	chr21:36175220:T:C	Tcruzi	CD8T	0.155205415432784	0.0476645587538898	0.000434774696328645
CBR3	chr21:36175220:T:C	Tcruzi	monocyte	-0.126213081264326	0.0614519108060345	0.0175538453979497
CBR3	chr21:36175220:T:C	Tcruzi	B	-0.0504814248582427	0.0527872766251058	0.167734140168512
CBR3	chr21:36175220:T:C	Tcruzi	CD4T	0.20001924592695	0.0534407914753577	0.000109609146141763
CBR3	chr21:36180296:C:T	NI	NK	0.0571964591527709	0.0452683577840724	0.100298543571648
CBR3	chr21:36180296:C:T	NI	CD8T	0.110683333858882	0.0421383932315902	0.00462591164242517
CBR3	chr21:36180296:C:T	NI	monocyte	0.169836050833739	0.0562815852963708	0.00108183119363345
CBR3	chr21:36180296:C:T	NI	B	0.101765015840202	0.0484866391192815	0.0198084274901113
CBR3	chr21:36180296:C:T	NI	CD4T	0.16736146827223	0.0511947785479648	0.000460406712532294
CBR3	chr21:36180296:C:T	IAV	NK	0.0465312433289046	0.0439012005123949	0.139436217989687
CBR3	chr21:36180296:C:T	IAV	CD8T	0.0786134365398491	0.0382581305100596	0.0174267489874653
CBR3	chr21:36180296:C:T	IAV	monocyte	0.13952342387556	0.048004382468042	0.00146892397827672
CBR3	chr21:36180296:C:T	IAV	B	0.109224794383773	0.0455660453977016	0.00692646225491322
CBR3	chr21:36180296:C:T	IAV	CD4T	0.145857888076768	0.0456335895561651	0.000648005948178198
CBR3	chr21:36180296:C:T	LPS	NK	0.0645786539647007	0.0448521329848381	0.0737041316314562
CBR3	chr21:36180296:C:T	LPS	CD8T	0.0754098355702038	0.0392779486259752	0.0306115185193133
CBR3	chr21:36180296:C:T	LPS	monocyte	0.211348981484811	0.0628451795990726	7.22570892426987e-05
CBR3	chr21:36180296:C:T	LPS	B	0.15505976508004	0.0518035445743539	0.000499235031040542
CBR3	chr21:36180296:C:T	LPS	CD4T	0.18561120560207	0.0509054814486235	4.2473626461627e-05
CBR3	chr21:36180296:C:T	Tcruzi	NK	0.048817988826732	0.0478038933352871	0.14841984531371
CBR3	chr21:36180296:C:T	Tcruzi	CD8T	0.109122710481954	0.0417737050567729	0.00453550661862985
CBR3	chr21:36180296:C:T	Tcruzi	monocyte	0.179691878636283	0.056486511929595	0.000401075148204903
CBR3	chr21:36180296:C:T	Tcruzi	B	0.128642289469413	0.0478847605240972	0.00256865054490136
CBR3	chr21:36180296:C:T	Tcruzi	CD4T	0.147488547706899	0.0488143184911697	0.0015890565961979
CBR3	chr21:36187468:T:G	NI	NK	-0.0355393682302467	0.045644415865232	0.228126852648196
CBR3	chr21:36187468:T:G	NI	CD8T	0.051277398598758	0.0422491244991487	0.114757421196044
CBR3	chr21:36187468:T:G	NI	monocyte	-0.124588759004486	0.0627095501592709	0.0222965280311548
CBR3	chr21:36187468:T:G	NI	B	-0.0472369856361641	0.0470175769796301	0.16197184124591
CBR3	chr21:36187468:T:G	NI	CD4T	0.0639238058766726	0.0495765638569163	0.103110057012174
CBR3	chr21:36187468:T:G	IAV	NK	-0.0210739193703233	0.0410817396321291	0.316745000773504
CBR3	chr21:36187468:T:G	IAV	CD8T	0.014651137529944	0.0350555252017872	0.342852126364698
CBR3	chr21:36187468:T:G	IAV	monocyte	-0.0578360766708575	0.0455499788902045	0.105981176311618
CBR3	chr21:36187468:T:G	IAV	B	-0.0349466166848657	0.0424571975025002	0.209528625823343
CBR3	chr21:36187468:T:G	IAV	CD4T	0.0517228727229727	0.0440630095032444	0.123937360919812
CBR3	chr21:36187468:T:G	LPS	NK	-0.0188705827053969	0.0421565457235284	0.339929416136082
CBR3	chr21:36187468:T:G	LPS	CD8T	0.0270150129788701	0.0365661489487219	0.235933484216131
CBR3	chr21:36187468:T:G	LPS	monocyte	-0.0966947351174706	0.0574691862872192	0.0479458291130555
CBR3	chr21:36187468:T:G	LPS	B	-0.0389442782938202	0.0452304265878007	0.200197683302192
CBR3	chr21:36187468:T:G	LPS	CD4T	0.0624095667461009	0.0473786394189842	0.0975243345387493
CBR3	chr21:36187468:T:G	Tcruzi	NK	-0.0336125771147062	0.0469760877241884	0.248375708103012
CBR3	chr21:36187468:T:G	Tcruzi	CD8T	0.0450429106544082	0.0410247569176493	0.138982015662094
CBR3	chr21:36187468:T:G	Tcruzi	monocyte	-0.100535239448657	0.0566046345654185	0.040889739237379
CBR3	chr21:36187468:T:G	Tcruzi	B	-0.0608208280037688	0.0482495107886991	0.102220155784739
CBR3	chr21:36187468:T:G	Tcruzi	CD4T	0.0704100971293517	0.0493988194668798	0.0792688734706119
CBR3	chr21:36207663:C:T	NI	NK	0.0140334040316561	0.0319886258682096	0.506498657623621
CBR3	chr21:36207663:C:T	NI	CD8T	0.0319701939500068	0.0431783416688842	0.405791538994571
CBR3	chr21:36207663:C:T	NI	monocyte	0.0289469987715534	0.0487551972158199	0.416241632217682
CBR3	chr21:36207663:C:T	NI	B	0.0080206381238073	0.0332525049415749	0.575233521849926
CBR3	chr21:36207663:C:T	NI	CD4T	0.0283027853720831	0.0448019979063703	0.43764294108883
CBR3	chr21:36207663:C:T	IAV	NK	0.0104586612880283	0.0292362218691674	0.53144133380236
CBR3	chr21:36207663:C:T	IAV	CD8T	0.0118001141740449	0.0265601340544579	0.503406074033567
CBR3	chr21:36207663:C:T	IAV	monocyte	0.000133273500208725	0.0340163723552967	0.639469320475028
CBR3	chr21:36207663:C:T	IAV	B	0.00372356763039143	0.0292156167084355	0.608594955151177
CBR3	chr21:36207663:C:T	IAV	CD4T	0.0131839348819261	0.0336484024619188	0.52273600632155
CBR3	chr21:36207663:C:T	LPS	NK	0.00844099904322048	0.0309062532906678	0.549071761033247
CBR3	chr21:36207663:C:T	LPS	CD8T	0.0201843642624725	0.0326076281935171	0.442880145580706
CBR3	chr21:36207663:C:T	LPS	monocyte	0.0103622544383534	0.0405440821946472	0.558984008226051
CBR3	chr21:36207663:C:T	LPS	B	-0.00389931224506883	0.03472550876278	0.642313991867474
CBR3	chr21:36207663:C:T	LPS	CD4T	0.0146109396360136	0.0369086579982108	0.516589787296672
CBR3	chr21:36207663:C:T	Tcruzi	NK	0.0218549068395369	0.0374141131973037	0.455561510190369
CBR3	chr21:36207663:C:T	Tcruzi	CD8T	0.0291178618155619	0.0402563698451357	0.409702315215198
CBR3	chr21:36207663:C:T	Tcruzi	monocyte	0.0173816221048072	0.0413125239482757	0.513352618149902
CBR3	chr21:36207663:C:T	Tcruzi	B	0.00557756696639579	0.0313805957948929	0.590351465800434
CBR3	chr21:36207663:C:T	Tcruzi	CD4T	0.0218748448243943	0.0395664238728621	0.47105464266049
CBR3	chr21:36239594:G:A	NI	NK	0.0408563468607986	0.0470918518450666	0.197146652719064
CBR3	chr21:36239594:G:A	NI	CD8T	-0.0724759619495844	0.0444313968209903	0.0470807382935931
CBR3	chr21:36239594:G:A	NI	monocyte	0.0468187267030934	0.0517017901475291	0.182957408711094
CBR3	chr21:36239594:G:A	NI	B	0.0921415645706299	0.052704081824127	0.0356960655545111
CBR3	chr21:36239594:G:A	NI	CD4T	-0.0592743643884824	0.0477163082181493	0.108448459624986
CBR3	chr21:36239594:G:A	IAV	NK	0.00942932736135512	0.0403605991106956	0.41582189344519
CBR3	chr21:36239594:G:A	IAV	CD8T	-0.0321914083510663	0.0361578821087361	0.185831511315
CBR3	chr21:36239594:G:A	IAV	monocyte	0.0425596343631444	0.0441102615487343	0.167718466926259
CBR3	chr21:36239594:G:A	IAV	B	0.0622174156350937	0.0448000126337585	0.0772995843719703
CBR3	chr21:36239594:G:A	IAV	CD4T	-0.0533931536896288	0.0432935816370564	0.108220682744053
CBR3	chr21:36239594:G:A	LPS	NK	0.0218135181957533	0.0428049082767941	0.315411019470256
CBR3	chr21:36239594:G:A	LPS	CD8T	-0.0280654853122531	0.0363088877145106	0.219997963338098
CBR3	chr21:36239594:G:A	LPS	monocyte	0.0949582486341649	0.0574976168076126	0.0450024116145211
CBR3	chr21:36239594:G:A	LPS	B	0.0692543060254794	0.0471521590487002	0.0686877908489294
CBR3	chr21:36239594:G:A	LPS	CD4T	-0.055289665305211	0.0453667438268217	0.112353484896953
CBR3	chr21:36239594:G:A	Tcruzi	NK	0.0224289087766835	0.0455579159594093	0.323433579386715
CBR3	chr21:36239594:G:A	Tcruzi	CD8T	-0.0557449251265	0.0413768996463727	0.0858291117345625
CBR3	chr21:36239594:G:A	Tcruzi	monocyte	0.0606359424234378	0.0517065516402801	0.120384305040646
CBR3	chr21:36239594:G:A	Tcruzi	B	0.0706400033161224	0.0467444524113854	0.0619146869067089
CBR3	chr21:36239594:G:A	Tcruzi	CD4T	-0.0621957473649213	0.0469316597169533	0.0923025492808716
CBR4	chr4:168780757:G:A	NI	NK	-0.00435922422357713	0.0312885393155144	0.610774963995283
CBR4	chr4:168780757:G:A	NI	CD8T	-0.0124202862348194	0.0348088766412483	0.544706082571621
CBR4	chr4:168780757:G:A	NI	monocyte	0.00249790064371842	0.0432791224324243	0.626742003854402
CBR4	chr4:168780757:G:A	NI	B	-0.0249120445002356	0.043793788865495	0.469875478229078
CBR4	chr4:168780757:G:A	NI	CD4T	-0.0249545473553153	0.0471647306703723	0.47689287140504
CBR4	chr4:168780757:G:A	IAV	NK	-0.00131399827985596	0.0290911994255319	0.636729812867084
CBR4	chr4:168780757:G:A	IAV	CD8T	-0.00539277992544776	0.0273385673258134	0.591163517326928
CBR4	chr4:168780757:G:A	IAV	monocyte	0.00832552208976343	0.0371914328637183	0.603400716795018
CBR4	chr4:168780757:G:A	IAV	B	-0.0207155517140069	0.0378829512765239	0.476874542195449
CBR4	chr4:168780757:G:A	IAV	CD4T	-0.0173895368673515	0.0380525953155408	0.512338044785177
CBR4	chr4:168780757:G:A	LPS	NK	-0.0071187510012331	0.0317635843103657	0.579432796774495
CBR4	chr4:168780757:G:A	LPS	CD8T	-0.00608223459626285	0.0300916620366497	0.581184620480478
CBR4	chr4:168780757:G:A	LPS	monocyte	-0.00250028370500037	0.0425493773801751	0.626890306346622
CBR4	chr4:168780757:G:A	LPS	B	-0.0302542425323322	0.0483405307733845	0.43865254729482
CBR4	chr4:168780757:G:A	LPS	CD4T	-0.0216411086592349	0.0428166942325015	0.489705734188388
CBR4	chr4:168780757:G:A	Tcruzi	NK	-0.00456589252105077	0.0325653082861364	0.608765271209415
CBR4	chr4:168780757:G:A	Tcruzi	CD8T	-0.00984806742266078	0.0329501973663212	0.559505651143672
CBR4	chr4:168780757:G:A	Tcruzi	monocyte	0.00849555067557813	0.0425546140461888	0.604290690134078
CBR4	chr4:168780757:G:A	Tcruzi	B	-0.0315508013362696	0.0497125090018499	0.435494344547582
CBR4	chr4:168780757:G:A	Tcruzi	CD4T	-0.017519483665297	0.0413592271750397	0.520710241896486
CBR4	chr4:168788147:A:G	NI	NK	-0.0541292781082724	0.0568953062932752	0.189352330278833
CBR4	chr4:168788147:A:G	NI	CD8T	-0.0842067618097847	0.0645506205105809	0.114105285259843
CBR4	chr4:168788147:A:G	NI	monocyte	-0.0785874103945798	0.0752572347405907	0.163661062607201
CBR4	chr4:168788147:A:G	NI	B	-0.0071690910379594	0.0605946502597935	0.470630007325762
CBR4	chr4:168788147:A:G	NI	CD4T	0.0256605866260497	0.0715181384319136	0.415910109143518
CBR4	chr4:168788147:A:G	IAV	NK	-0.0651433625497483	0.0558645494708915	0.139051716706794
CBR4	chr4:168788147:A:G	IAV	CD8T	-0.0654760265939915	0.0557279797235499	0.131909720492935
CBR4	chr4:168788147:A:G	IAV	monocyte	-0.0630646984317911	0.0643947135122414	0.184951009055842
CBR4	chr4:168788147:A:G	IAV	B	-0.00234890808685372	0.055110080636699	0.494477396687884
CBR4	chr4:168788147:A:G	IAV	CD4T	-0.033195955706621	0.0557295434204688	0.303611249618135
CBR4	chr4:168788147:A:G	LPS	NK	-0.0774503235160403	0.0621482737192755	0.121372428785621
CBR4	chr4:168788147:A:G	LPS	CD8T	-0.0775540004775423	0.06026469419496	0.112652684429295
CBR4	chr4:168788147:A:G	LPS	monocyte	-0.0393421515983579	0.0681820716666638	0.303791351732687
CBR4	chr4:168788147:A:G	LPS	B	0.0014376324162933	0.0611996944869945	0.517562422773145
CBR4	chr4:168788147:A:G	LPS	CD4T	-0.00420535865741942	0.0596211214002459	0.482575145085054
CBR4	chr4:168788147:A:G	Tcruzi	NK	-0.100529051922909	0.0743723974105381	0.096787856936812
CBR4	chr4:168788147:A:G	Tcruzi	CD8T	-0.106227628356706	0.0749626726252708	0.0892681630465219
CBR4	chr4:168788147:A:G	Tcruzi	monocyte	-0.046333278824747	0.067888042841899	0.2704823494394
CBR4	chr4:168788147:A:G	Tcruzi	B	-0.00539528085614492	0.058692380484837	0.478850893265935
CBR4	chr4:168788147:A:G	Tcruzi	CD4T	0.0225631844787303	0.0687707637180011	0.431854371281062
CBR4	chr4:168831134:A:C	NI	NK	-0.0405951496279463	0.076460102045062	0.4018329435066
CBR4	chr4:168831134:A:C	NI	CD8T	-0.0496391702311768	0.0848360371214241	0.385262132408505
CBR4	chr4:168831134:A:C	NI	monocyte	-0.0935040444501208	0.128534649921745	0.299684526944124
CBR4	chr4:168831134:A:C	NI	B	-0.0476261370291477	0.0865135256007836	0.39482483608878
CBR4	chr4:168831134:A:C	NI	CD4T	-0.0514260749599323	0.0992851053704107	0.403345997749987
CBR4	chr4:168831134:A:C	IAV	NK	-0.0369026868926184	0.0709381511985095	0.404600563890038
CBR4	chr4:168831134:A:C	IAV	CD8T	-0.0430580422154263	0.0709689938728454	0.371381986339784
CBR4	chr4:168831134:A:C	IAV	monocyte	-0.078606822626896	0.11100699200647	0.320315017519392
CBR4	chr4:168831134:A:C	IAV	B	-0.0390647152088528	0.0746502849399863	0.40329592729554
CBR4	chr4:168831134:A:C	IAV	CD4T	-0.0542403155381148	0.0900138770825015	0.378941459909411
CBR4	chr4:168831134:A:C	LPS	NK	-0.0434422447889797	0.077684199667107	0.388481328197053
CBR4	chr4:168831134:A:C	LPS	CD8T	-0.0471620236396633	0.0772319589309071	0.370782814360886
CBR4	chr4:168831134:A:C	LPS	monocyte	-0.0728187032223449	0.112002360214637	0.345775303873819
CBR4	chr4:168831134:A:C	LPS	B	-0.0481067955666084	0.0862465324615446	0.388901846152478
CBR4	chr4:168831134:A:C	LPS	CD4T	-0.0536071019845409	0.0951361774941689	0.390475667127177
CBR4	chr4:168831134:A:C	Tcruzi	NK	-0.0444713554314957	0.0799519281837276	0.391457466413752
CBR4	chr4:168831134:A:C	Tcruzi	CD8T	-0.0537556754385987	0.0853137827687573	0.367266431917304
CBR4	chr4:168831134:A:C	Tcruzi	monocyte	-0.0777258921848533	0.113626730743143	0.337844356103554
CBR4	chr4:168831134:A:C	Tcruzi	B	-0.0495641203142088	0.0850267336572816	0.38071134412789
CBR4	chr4:168831134:A:C	Tcruzi	CD4T	-0.0509525203697605	0.094857160161628	0.401273210839921
CBR4	chr4:168878257:G:C	NI	NK	-0.0411490834126017	0.0652284509540987	0.332491999565201
CBR4	chr4:168878257:G:C	NI	CD8T	-0.0708913982421314	0.0787216588529688	0.249112560791384
CBR4	chr4:168878257:G:C	NI	monocyte	-0.105497515260758	0.112756356960643	0.210113622402337
CBR4	chr4:168878257:G:C	NI	B	-0.06103424586534	0.0788891338957672	0.28447592509522
CBR4	chr4:168878257:G:C	NI	CD4T	-0.0690587669811513	0.0864881149911379	0.279765816116327
CBR4	chr4:168878257:G:C	IAV	NK	-0.0281515453513884	0.0591731014994194	0.378153467851077
CBR4	chr4:168878257:G:C	IAV	CD8T	-0.0364340984793656	0.0559121494080151	0.323137414078847
CBR4	chr4:168878257:G:C	IAV	monocyte	-0.0745884864741453	0.0867327013853152	0.252790056559653
CBR4	chr4:168878257:G:C	IAV	B	-0.0420951066439461	0.0642069218645069	0.322983721043803
CBR4	chr4:168878257:G:C	IAV	CD4T	-0.0736635606060307	0.0812776628896743	0.248122502609185
CBR4	chr4:168878257:G:C	LPS	NK	-0.0508601481157906	0.0691210662833003	0.294264239002734
CBR4	chr4:168878257:G:C	LPS	CD8T	-0.0511422808374879	0.0644498814611343	0.278607537642285
CBR4	chr4:168878257:G:C	LPS	monocyte	-0.0854994570389576	0.100712820448771	0.250806921575528
CBR4	chr4:168878257:G:C	LPS	B	-0.0589600862259319	0.0772009603629863	0.285148169149972
CBR4	chr4:168878257:G:C	LPS	CD4T	-0.0825027495720133	0.0893463000849824	0.240982361700703
CBR4	chr4:168878257:G:C	Tcruzi	NK	-0.0388927935193237	0.0663256221307199	0.345058498957271
CBR4	chr4:168878257:G:C	Tcruzi	CD8T	-0.0659283548432562	0.0744170045439789	0.253291406711879
CBR4	chr4:168878257:G:C	Tcruzi	monocyte	-0.0842840248478074	0.0977453899789947	0.253003630139347
CBR4	chr4:168878257:G:C	Tcruzi	B	-0.0555888373497508	0.0736509547195467	0.290162465125077
CBR4	chr4:168878257:G:C	Tcruzi	CD4T	-0.0672747592148269	0.0824976114388087	0.277832712879117
CBR4	chr4:168929004:A:C	NI	NK	0.118151984260894	0.127712222106704	0.171760230816939
CBR4	chr4:168929004:A:C	NI	CD8T	0.350277550915749	0.123876258310063	0.00237124943781827
CBR4	chr4:168929004:A:C	NI	monocyte	0.438546609394418	0.160358477556969	0.00209773200493696
CBR4	chr4:168929004:A:C	NI	B	0.494742371201656	0.160194195855816	0.000190543750648417
CBR4	chr4:168929004:A:C	NI	CD4T	0.630081303840055	0.161532022006786	5.69821605920564e-06
CBR4	chr4:168929004:A:C	IAV	NK	0.121696502394867	0.117514690295015	0.14607509246368
CBR4	chr4:168929004:A:C	IAV	CD8T	0.149493669047556	0.113568176853284	0.0932128708853654
CBR4	chr4:168929004:A:C	IAV	monocyte	0.245994681406469	0.135420003668683	0.0352557506166606
CBR4	chr4:168929004:A:C	IAV	B	0.308597389987974	0.129786631237521	0.00744368126450658
CBR4	chr4:168929004:A:C	IAV	CD4T	0.362312207704161	0.126495577886832	0.00285676938896743
CBR4	chr4:168929004:A:C	LPS	NK	0.193373669544931	0.123739473879248	0.0576958547141092
CBR4	chr4:168929004:A:C	LPS	CD8T	0.270663221939588	0.11496189232442	0.00970854237586945
CBR4	chr4:168929004:A:C	LPS	monocyte	0.461860462372793	0.167930041094274	0.00141363716270143
CBR4	chr4:168929004:A:C	LPS	B	0.475032525943949	0.155651754808636	0.000284984344360225
CBR4	chr4:168929004:A:C	LPS	CD4T	0.521143023894094	0.140596870642258	4.59990607693133e-05
CBR4	chr4:168929004:A:C	Tcruzi	NK	0.214536858833975	0.132687134706551	0.0494036928011383
CBR4	chr4:168929004:A:C	Tcruzi	CD8T	0.30865866628802	0.119969956987058	0.00591202869274144
CBR4	chr4:168929004:A:C	Tcruzi	monocyte	0.430700929406966	0.158179972381199	0.00201163142103289
CBR4	chr4:168929004:A:C	Tcruzi	B	0.396346171574665	0.1415667970351	0.00162747192312719
CBR4	chr4:168929004:A:C	Tcruzi	CD4T	0.555384219860625	0.148609086168505	2.64345002010024e-05
CBR4	chr4:168991321:A:G	NI	NK	-0.346577891267394	0.0732884203541395	7.34403104996062e-09
CBR4	chr4:168991321:A:G	NI	CD8T	-0.344533492428905	0.061359627327049	5.13004472235679e-09
CBR4	chr4:168991321:A:G	NI	monocyte	-0.151952332932706	0.0739102006195072	0.0205470901727118
CBR4	chr4:168991321:A:G	NI	B	-0.225242816225935	0.069142892429617	0.000553640275291367
CBR4	chr4:168991321:A:G	NI	CD4T	-0.344002338219199	0.0683652837138299	4.23667339544132e-07
CBR4	chr4:168991321:A:G	IAV	NK	-0.179182423115976	0.058616338133819	0.0021821263401598
CBR4	chr4:168991321:A:G	IAV	CD8T	-0.208531510271854	0.058463676508136	0.000323188899557292
CBR4	chr4:168991321:A:G	IAV	monocyte	-0.114253471923424	0.0665436728220561	0.0419424726170873
CBR4	chr4:168991321:A:G	IAV	B	-0.160123680258985	0.0636324986126902	0.00669802363199312
CBR4	chr4:168991321:A:G	IAV	CD4T	-0.235741220395279	0.0608057633386571	0.00014689691332137
CBR4	chr4:168991321:A:G	LPS	NK	-0.274873415658186	0.0637727765025647	6.57806690862461e-06
CBR4	chr4:168991321:A:G	LPS	CD8T	-0.266432389440854	0.0583225621400837	7.27205115824692e-06
CBR4	chr4:168991321:A:G	LPS	monocyte	-0.0984935443069272	0.0751559001227448	0.0949867651479254
CBR4	chr4:168991321:A:G	LPS	B	-0.254962867712044	0.0717063518332752	9.55359914135423e-05
CBR4	chr4:168991321:A:G	LPS	CD4T	-0.323677351857961	0.0641256389105538	2.57467624331653e-07
CBR4	chr4:168991321:A:G	Tcruzi	NK	-0.260046533373174	0.0669775327509498	0.000119354206945754
CBR4	chr4:168991321:A:G	Tcruzi	CD8T	-0.293112275003882	0.0580945131240411	1.34066380874653e-06
CBR4	chr4:168991321:A:G	Tcruzi	monocyte	-0.187344276372481	0.0743672721102688	0.00491698363078474
CBR4	chr4:168991321:A:G	Tcruzi	B	-0.184109748634055	0.0672541380629026	0.0039940972815663
CBR4	chr4:168991321:A:G	Tcruzi	CD4T	-0.332571774415811	0.0674372462721903	9.18431055763058e-07
CBR4	chr4:169017295:G:A	NI	NK	0.0140180873267633	0.0770001867828449	0.429805347144704
CBR4	chr4:169017295:G:A	NI	CD8T	0.043503586044198	0.080128008322636	0.306406949754222
CBR4	chr4:169017295:G:A	NI	monocyte	0.125002752110377	0.113014762735918	0.142780732675511
CBR4	chr4:169017295:G:A	NI	B	0.177018340690093	0.131580225443704	0.0860961618439124
CBR4	chr4:169017295:G:A	NI	CD4T	0.131431462624742	0.111076706897394	0.130958097629557
CBR4	chr4:169017295:G:A	IAV	NK	0.0379472987720997	0.0713271064545555	0.315296672084336
CBR4	chr4:169017295:G:A	IAV	CD8T	0.0386808250366881	0.0679954730039804	0.298672768185025
CBR4	chr4:169017295:G:A	IAV	monocyte	0.0777874503687173	0.089125668856262	0.206647766564957
CBR4	chr4:169017295:G:A	IAV	B	0.127036903014275	0.100471542307122	0.103023189514583
CBR4	chr4:169017295:G:A	IAV	CD4T	0.0953804589973405	0.0894885683458959	0.161043754031841
CBR4	chr4:169017295:G:A	LPS	NK	0.0195076006456988	0.076709276609249	0.402065146074832
CBR4	chr4:169017295:G:A	LPS	CD8T	0.046845251563571	0.072278651936855	0.273544319189153
CBR4	chr4:169017295:G:A	LPS	monocyte	0.118120482757679	0.112051134444877	0.15625735700441
CBR4	chr4:169017295:G:A	LPS	B	0.152870351997624	0.1158472681939	0.0948147519850823
CBR4	chr4:169017295:G:A	LPS	CD4T	0.11147301274558	0.0989482183857294	0.146877586859745
CBR4	chr4:169017295:G:A	Tcruzi	NK	0.0219929522656321	0.0791874587681742	0.397402531697571
CBR4	chr4:169017295:G:A	Tcruzi	CD8T	0.0373949585002617	0.0776050045755373	0.32395648460945
CBR4	chr4:169017295:G:A	Tcruzi	monocyte	0.154398570503617	0.12549422975024	0.111987382894123
CBR4	chr4:169017295:G:A	Tcruzi	B	0.151946720927057	0.114588342348627	0.0924022375560658
CBR4	chr4:169017295:G:A	Tcruzi	CD4T	0.118392689381846	0.103034552776779	0.140748364530988
CBR4	chr4:169039943:T:C	NI	NK	0.0102333586321019	0.0747011686182316	0.539899795004505
CBR4	chr4:169039943:T:C	NI	CD8T	0.00070092885834203	0.0784224071845465	0.569367876947698
CBR4	chr4:169039943:T:C	NI	monocyte	-0.014771684266795	0.0976677870958545	0.505887452823082
CBR4	chr4:169039943:T:C	NI	B	-0.0984474613560925	0.127592194740234	0.286445347617887
CBR4	chr4:169039943:T:C	NI	CD4T	-0.040685690393901	0.0996654834691914	0.430774786634856
CBR4	chr4:169039943:T:C	IAV	NK	0.0392540736015953	0.0858509618655454	0.431184808569138
CBR4	chr4:169039943:T:C	IAV	CD8T	0.00514456235376244	0.064187598095054	0.563106892624167
CBR4	chr4:169039943:T:C	IAV	monocyte	-0.0116495612942191	0.0816244880859968	0.523382036952669
CBR4	chr4:169039943:T:C	IAV	B	-0.0821000424350181	0.109744642747685	0.293328236249626
CBR4	chr4:169039943:T:C	IAV	CD4T	-0.029374219321238	0.0838250026350317	0.453489637738281
CBR4	chr4:169039943:T:C	LPS	NK	0.0303638221126313	0.0837786892645207	0.466016496984135
CBR4	chr4:169039943:T:C	LPS	CD8T	-0.00128813128404464	0.0693969804942572	0.559899146010331
CBR4	chr4:169039943:T:C	LPS	monocyte	-0.00616226578447951	0.0967646959156291	0.539498784596846
CBR4	chr4:169039943:T:C	LPS	B	-0.109500240037362	0.139102236523356	0.271731300231854
CBR4	chr4:169039943:T:C	LPS	CD4T	-0.039381289446632	0.0932331163438066	0.427961752463796
CBR4	chr4:169039943:T:C	Tcruzi	NK	0.0327045396480818	0.0875068565749376	0.462566382345799
CBR4	chr4:169039943:T:C	Tcruzi	CD8T	0.00629542315804597	0.0768220001467069	0.566884320876902
CBR4	chr4:169039943:T:C	Tcruzi	monocyte	-0.0247315982544952	0.095852081103456	0.484285139360781
CBR4	chr4:169039943:T:C	Tcruzi	B	-0.0932368398489538	0.121080726332917	0.285666219619188
CBR4	chr4:169039943:T:C	Tcruzi	CD4T	-0.0515520929779759	0.100935103469075	0.400161516916395
CBR4	chr4:169040274:G:A	NI	NK	-0.189131522054501	0.0721576107672177	0.000770407794156491
CBR4	chr4:169040274:G:A	NI	CD8T	-0.179179385529876	0.0611971274653438	0.00147616974353726
CBR4	chr4:169040274:G:A	NI	monocyte	-0.0641118505834614	0.0742737907050898	0.18846381925923
CBR4	chr4:169040274:G:A	NI	B	-0.0978316485796982	0.067231034552953	0.0676361762225247
CBR4	chr4:169040274:G:A	NI	CD4T	-0.220424824220093	0.0745740924103833	0.000891851391275234
CBR4	chr4:169040274:G:A	IAV	NK	-0.129792263202559	0.0572879339046123	0.00867845231557085
CBR4	chr4:169040274:G:A	IAV	CD8T	-0.137389048163998	0.0570135581017609	0.00412872477209547
CBR4	chr4:169040274:G:A	IAV	monocyte	-0.0289490368015755	0.0659342053955837	0.317946362914801
CBR4	chr4:169040274:G:A	IAV	B	-0.0747143301395331	0.0609253757673725	0.102346081691577
CBR4	chr4:169040274:G:A	IAV	CD4T	-0.149298878646097	0.0620933267018626	0.00956781058836831
CBR4	chr4:169040274:G:A	LPS	NK	-0.140420124774563	0.0605125624427918	0.00846501822731949
CBR4	chr4:169040274:G:A	LPS	CD8T	-0.181957092028017	0.062710498176244	0.000472917386952987
CBR4	chr4:169040274:G:A	LPS	monocyte	-0.0442501722102054	0.0741788346911754	0.268179965350123
CBR4	chr4:169040274:G:A	LPS	B	-0.124799012645597	0.0698488940741517	0.0278627792206355
CBR4	chr4:169040274:G:A	LPS	CD4T	-0.213144635040956	0.0707615388929076	0.000609049779939253
CBR4	chr4:169040274:G:A	Tcruzi	NK	-0.165329849102673	0.0676994468908957	0.00354266343058363
CBR4	chr4:169040274:G:A	Tcruzi	CD8T	-0.167345238036616	0.0592117513115046	0.00237178081600598
CBR4	chr4:169040274:G:A	Tcruzi	monocyte	-0.0651466485785704	0.0731018791799657	0.180832609504142
CBR4	chr4:169040274:G:A	Tcruzi	B	-0.0678188176120748	0.0658395157527	0.142575835674753
CBR4	chr4:169040274:G:A	Tcruzi	CD4T	-0.212429827869876	0.0723493970993106	0.000920055130479103
CBR4	chr4:169053482:T:C	NI	NK	0.0414201628477613	0.0687727823410546	0.297689593469078
CBR4	chr4:169053482:T:C	NI	CD8T	0.103285047603118	0.0865700642807022	0.141663858707087
CBR4	chr4:169053482:T:C	NI	monocyte	0.0868305117038597	0.0982199264518306	0.210519598507835
CBR4	chr4:169053482:T:C	NI	B	0.0795006317460175	0.0854961633194178	0.200336425725421
CBR4	chr4:169053482:T:C	NI	CD4T	0.155537669175931	0.118715570123546	0.114676941623239
CBR4	chr4:169053482:T:C	IAV	NK	0.0417095261026829	0.0642314725582738	0.283344004343318
CBR4	chr4:169053482:T:C	IAV	CD8T	0.0625602664633792	0.0648728417099532	0.189858663043334
CBR4	chr4:169053482:T:C	IAV	monocyte	0.0604203205452922	0.079417411221923	0.254268888670563
CBR4	chr4:169053482:T:C	IAV	B	0.0819839482986442	0.0816306981462856	0.172694216384142
CBR4	chr4:169053482:T:C	IAV	CD4T	0.143672124657614	0.108984702914456	0.111530796989233
CBR4	chr4:169053482:T:C	LPS	NK	0.0421906365607553	0.0691159738665486	0.29275131514962
CBR4	chr4:169053482:T:C	LPS	CD8T	0.0860244352191989	0.0759853815943348	0.150324800832932
CBR4	chr4:169053482:T:C	LPS	monocyte	0.070069034580997	0.0956282529274326	0.259259904627836
CBR4	chr4:169053482:T:C	LPS	B	0.0725726549691204	0.0824413014363107	0.214106770256435
CBR4	chr4:169053482:T:C	LPS	CD4T	0.138838425031105	0.106951925171417	0.120164473843425
CBR4	chr4:169053482:T:C	Tcruzi	NK	0.0388587352932354	0.0711918902085424	0.312694319181471
CBR4	chr4:169053482:T:C	Tcruzi	CD8T	0.101614883388915	0.0844695617291588	0.138248239803023
CBR4	chr4:169053482:T:C	Tcruzi	monocyte	0.0873006831060424	0.0968927601700037	0.210437632897437
CBR4	chr4:169053482:T:C	Tcruzi	B	0.0553642105424469	0.0757284571545073	0.257060323614374
CBR4	chr4:169053482:T:C	Tcruzi	CD4T	0.146296107567763	0.11184267419181	0.117474081248297
CBR4	chr4:169068674:C:T	NI	NK	-0.00607929854206897	0.0552523546758496	0.601523920624079
CBR4	chr4:169068674:C:T	NI	CD8T	-0.0173812558899112	0.0661271771280508	0.556397391911164
CBR4	chr4:169068674:C:T	NI	monocyte	0.00937907792302731	0.0753804250300911	0.57883091506216
CBR4	chr4:169068674:C:T	NI	B	-0.0104581228553465	0.0631882767694673	0.587185118321315
CBR4	chr4:169068674:C:T	NI	CD4T	-0.0182735156032283	0.0793624161262689	0.557784356382662
CBR4	chr4:169068674:C:T	IAV	NK	-0.00330526914079183	0.0514447532209752	0.613189241687953
CBR4	chr4:169068674:C:T	IAV	CD8T	-0.0107807466393453	0.0505357702053339	0.56942724539369
CBR4	chr4:169068674:C:T	IAV	monocyte	0.0216649570545655	0.0767694661517485	0.547459382202685
CBR4	chr4:169068674:C:T	IAV	B	0.00205122904987271	0.0539473002047617	0.632816688068923
CBR4	chr4:169068674:C:T	IAV	CD4T	-0.00873082901462378	0.0654846997537513	0.592609025504295
CBR4	chr4:169068674:C:T	LPS	NK	-0.00267131734425085	0.0553247695729531	0.612668496236354
CBR4	chr4:169068674:C:T	LPS	CD8T	-0.0179746610716899	0.0599547248340108	0.538705526458158
CBR4	chr4:169068674:C:T	LPS	monocyte	0.00807736656131209	0.0741224150282817	0.593298091512564
CBR4	chr4:169068674:C:T	LPS	B	-0.0058388442195367	0.0614722468707482	0.601332800750587
CBR4	chr4:169068674:C:T	LPS	CD4T	-0.0188690675144878	0.0749659241130985	0.554400576207826
CBR4	chr4:169068674:C:T	Tcruzi	NK	-0.00273511147066101	0.0569618920104952	0.616633922519164
CBR4	chr4:169068674:C:T	Tcruzi	CD8T	-0.0141514747672823	0.062199449109865	0.565374587698866
CBR4	chr4:169068674:C:T	Tcruzi	monocyte	0.0087107417925266	0.0721545278006742	0.597597900589478
CBR4	chr4:169068674:C:T	Tcruzi	B	-0.00787326645102219	0.0593257898344805	0.595000029685646
CBR4	chr4:169068674:C:T	Tcruzi	CD4T	-0.0149047936319894	0.0739572478815124	0.572845050530586
CBR4	chr4:169078045:G:C	NI	NK	-0.025106973088808	0.0641839127552941	0.476807754388214
CBR4	chr4:169078045:G:C	NI	CD8T	-0.0222267460044415	0.066684041276133	0.499572644739525
CBR4	chr4:169078045:G:C	NI	monocyte	-0.0255420748888743	0.081492851964143	0.484020854265815
CBR4	chr4:169078045:G:C	NI	B	0.0335723112022167	0.079786818696418	0.474117537252934
CBR4	chr4:169078045:G:C	NI	CD4T	-0.0133449359840607	0.0779283364465569	0.546042575784891
CBR4	chr4:169078045:G:C	IAV	NK	-0.0290672532208467	0.0642436112271631	0.45485971044373
CBR4	chr4:169078045:G:C	IAV	CD8T	-0.0129041954123653	0.0521702544172919	0.523015771334865
CBR4	chr4:169078045:G:C	IAV	monocyte	-0.0240893329376191	0.0690781861507795	0.491177211976695
CBR4	chr4:169078045:G:C	IAV	B	0.0446885043267238	0.086215241608264	0.426785592227748
CBR4	chr4:169078045:G:C	IAV	CD4T	0.00873737478476289	0.0679388359191275	0.580328139974538
CBR4	chr4:169078045:G:C	LPS	NK	-0.0236546694242743	0.0635466771403933	0.480080805294252
CBR4	chr4:169078045:G:C	LPS	CD8T	-0.0101915858776755	0.0563699512783854	0.539941485108719
CBR4	chr4:169078045:G:C	LPS	monocyte	-0.042375770975911	0.0905009712019411	0.437567516135067
CBR4	chr4:169078045:G:C	LPS	B	0.0326895781841203	0.0785626318995831	0.472424888452733
CBR4	chr4:169078045:G:C	LPS	CD4T	0.00294338572357015	0.0719944694722476	0.601850229082567
CBR4	chr4:169078045:G:C	Tcruzi	NK	-0.0378519089633803	0.0760096610426548	0.434702956777997
CBR4	chr4:169078045:G:C	Tcruzi	CD8T	-0.0291886031471586	0.0691662535254505	0.468275964784687
CBR4	chr4:169078045:G:C	Tcruzi	monocyte	-0.025445056893328	0.078843708084	0.494982367571308
CBR4	chr4:169078045:G:C	Tcruzi	B	0.0229760852116876	0.0693318184311827	0.504742180505799
CBR4	chr4:169078045:G:C	Tcruzi	CD4T	-0.00480711350304421	0.0724889289525235	0.58142092975672
CBR4	chr4:169102396:T:G	NI	NK	-0.0268745366389575	0.0504378159093757	0.484113371256287
CBR4	chr4:169102396:T:G	NI	CD8T	-0.0449649225899333	0.0636693964358094	0.424001386057934
CBR4	chr4:169102396:T:G	NI	monocyte	-0.00151915258468742	0.057072710762862	0.645934072890009
CBR4	chr4:169102396:T:G	NI	B	0.000918041614878557	0.0494167485790852	0.662970553399538
CBR4	chr4:169102396:T:G	NI	CD4T	-0.0308594297638224	0.0609316418462442	0.491921781626784
CBR4	chr4:169102396:T:G	IAV	NK	-0.011150027497048	0.0414188898637531	0.565168837258138
CBR4	chr4:169102396:T:G	IAV	CD8T	-0.0232103212045268	0.0439361236123462	0.483382150965437
CBR4	chr4:169102396:T:G	IAV	monocyte	0.0073383710316881	0.0482052733216629	0.615106886848386
CBR4	chr4:169102396:T:G	IAV	B	0.0173977138301694	0.0507226529016696	0.56831110589978
CBR4	chr4:169102396:T:G	IAV	CD4T	-0.00831591604066374	0.047794053441309	0.594649170360015
CBR4	chr4:169102396:T:G	LPS	NK	-0.0224484201386317	0.048127590861902	0.504589998780783
CBR4	chr4:169102396:T:G	LPS	CD8T	-0.0360385074157005	0.0547711799077881	0.436557091565073
CBR4	chr4:169102396:T:G	LPS	monocyte	0.109663067053349	0.143642243963681	0.278302342594832
CBR4	chr4:169102396:T:G	LPS	B	0.00315588662551536	0.0493923599589623	0.650243719041387
CBR4	chr4:169102396:T:G	LPS	CD4T	-0.0170743183914973	0.0524155870815895	0.550426894500788
CBR4	chr4:169102396:T:G	Tcruzi	NK	-0.0237991563330053	0.0502521188701703	0.501566264005979
CBR4	chr4:169102396:T:G	Tcruzi	CD8T	-0.0443344173252963	0.0625796076460128	0.421058376392832
CBR4	chr4:169102396:T:G	Tcruzi	monocyte	0.0034203238621715	0.0550005793371019	0.639930877569094
CBR4	chr4:169102396:T:G	Tcruzi	B	0.00760730050430644	0.0489616917199641	0.627184529968729
CBR4	chr4:169102396:T:G	Tcruzi	CD4T	-0.0272642668751258	0.0570613120657387	0.504542801107063
CBX1	chr17:47971046:G:T	NI	NK	0.0206161206214102	0.071147668591814	0.512870593479847
CBX1	chr17:47971046:G:T	NI	CD8T	-0.00994626499188927	0.0710389418718937	0.545137228385748
CBX1	chr17:47971046:G:T	NI	monocyte	-0.0677318284676095	0.10544034701261	0.345923634258499
CBX1	chr17:47971046:G:T	NI	B	0.0271358180674937	0.0819127279652995	0.498657307495171
CBX1	chr17:47971046:G:T	NI	CD4T	-0.0545997929224671	0.103048879082792	0.407231446867709
CBX1	chr17:47971046:G:T	IAV	NK	0.0162573652979357	0.0649241716487569	0.526302516908313
CBX1	chr17:47971046:G:T	IAV	CD8T	-0.00179972535465754	0.0560761338090115	0.580448935909252
CBX1	chr17:47971046:G:T	IAV	monocyte	-0.0490958307013527	0.084060772997471	0.387980312668568
CBX1	chr17:47971046:G:T	IAV	B	0.0258296537951592	0.072597033454427	0.489492236418164
CBX1	chr17:47971046:G:T	IAV	CD4T	-0.0331302740729209	0.0790203831651489	0.455056096517857
CBX1	chr17:47971046:G:T	LPS	NK	0.0244964648070113	0.0744305157599709	0.496670390111834
CBX1	chr17:47971046:G:T	LPS	CD8T	0.00240428700432698	0.0633037948297435	0.59476812358034
CBX1	chr17:47971046:G:T	LPS	monocyte	-0.0441845485677547	0.0901183051972694	0.415085791652905
CBX1	chr17:47971046:G:T	LPS	B	0.0143402714918038	0.0738956433431333	0.540416717512971
CBX1	chr17:47971046:G:T	LPS	CD4T	-0.0365334824619548	0.086388235973193	0.450814815209666
CBX1	chr17:47971046:G:T	Tcruzi	NK	0.0243825551585177	0.0760846172901509	0.501554181534716
CBX1	chr17:47971046:G:T	Tcruzi	CD8T	-0.00589020256955371	0.0683699650371724	0.559837563716006
CBX1	chr17:47971046:G:T	Tcruzi	monocyte	-0.0564164218167616	0.0959275534719738	0.384652069936518
CBX1	chr17:47971046:G:T	Tcruzi	B	0.0221017222906257	0.0754712667191556	0.511101042520215
CBX1	chr17:47971046:G:T	Tcruzi	CD4T	-0.0375036150318149	0.0878420007698056	0.451623599168457
CBX1	chr17:47973269:T:C	NI	NK	-0.0512658947423062	0.0530521006627618	0.165493087817223
CBX1	chr17:47973269:T:C	NI	CD8T	0.0632311527216735	0.0526667709208471	0.10780790160761
CBX1	chr17:47973269:T:C	NI	monocyte	0.0457534075207272	0.0544560304457205	0.198736815005623
CBX1	chr17:47973269:T:C	NI	B	0.068059219279185	0.0547705347697447	0.102571535070431
CBX1	chr17:47973269:T:C	NI	CD4T	0.10377357833894	0.0570741250783139	0.0353580576066286
CBX1	chr17:47973269:T:C	IAV	NK	-0.0463053195796236	0.0514415054702528	0.183220718411975
CBX1	chr17:47973269:T:C	IAV	CD8T	-0.0189162326960256	0.0489198372382275	0.361856590812234
CBX1	chr17:47973269:T:C	IAV	monocyte	-0.000237725880383631	0.0508777858465064	0.49142172549513
CBX1	chr17:47973269:T:C	IAV	B	0.0638977337742149	0.0497549914974218	0.0933608675448471
CBX1	chr17:47973269:T:C	IAV	CD4T	0.101996734983617	0.0504476990309451	0.0207644967893027
CBX1	chr17:47973269:T:C	LPS	NK	-0.0346381310005875	0.0521815984781718	0.255035613565886
CBX1	chr17:47973269:T:C	LPS	CD8T	-0.0204063949869045	0.0527276156435529	0.368946415910625
CBX1	chr17:47973269:T:C	LPS	monocyte	0.0538964672762541	0.0556109511679886	0.164194418825973
CBX1	chr17:47973269:T:C	LPS	B	0.0850434020996741	0.0545781530642769	0.0539812088492284
CBX1	chr17:47973269:T:C	LPS	CD4T	0.203026248067865	0.0685303686316756	0.00152123151001773
CBX1	chr17:47973269:T:C	Tcruzi	NK	-0.0927595100008929	0.0639446898720522	0.0628538327394995
CBX1	chr17:47973269:T:C	Tcruzi	CD8T	0.0263137317004139	0.0501725072154391	0.291904956167738
CBX1	chr17:47973269:T:C	Tcruzi	monocyte	0.0212847907029591	0.0557187708223865	0.345100346648456
CBX1	chr17:47973269:T:C	Tcruzi	B	0.0648135838822963	0.0531336753486413	0.106211369874045
CBX1	chr17:47973269:T:C	Tcruzi	CD4T	0.123356549554393	0.0557874090902429	0.0122243685248301
CBX1	chr17:47991538:G:T	NI	NK	0.0719266768407065	0.0694469436263021	0.167351871106699
CBX1	chr17:47991538:G:T	NI	CD8T	0.0293883647619168	0.0626377073571827	0.353606087469758
CBX1	chr17:47991538:G:T	NI	monocyte	-0.0890005765602394	0.0742132665888892	0.126454880063932
CBX1	chr17:47991538:G:T	NI	B	-0.0634469383836608	0.0678394263730173	0.191023238493296
CBX1	chr17:47991538:G:T	NI	CD4T	-0.0331300192939788	0.0706158396423781	0.342082516455142
CBX1	chr17:47991538:G:T	IAV	NK	0.0623517354969843	0.0650694644085998	0.187550939661073
CBX1	chr17:47991538:G:T	IAV	CD8T	0.0354462600449711	0.0553180794860056	0.289056980299875
CBX1	chr17:47991538:G:T	IAV	monocyte	-0.044059021628614	0.0601640505580316	0.248516146650595
CBX1	chr17:47991538:G:T	IAV	B	-0.0887133913249298	0.0706409423178946	0.109752587221298
CBX1	chr17:47991538:G:T	IAV	CD4T	-0.0266565528288777	0.0608319988548991	0.351923112683274
CBX1	chr17:47991538:G:T	LPS	NK	0.0741528221176042	0.071754916030288	0.166408161816148
CBX1	chr17:47991538:G:T	LPS	CD8T	0.0296584398591873	0.0576327052984801	0.335594775857843
CBX1	chr17:47991538:G:T	LPS	monocyte	-0.0731282762930473	0.0716016665425028	0.169163237235143
CBX1	chr17:47991538:G:T	LPS	B	-0.0837877275841522	0.0715833066618794	0.131996871101057
CBX1	chr17:47991538:G:T	LPS	CD4T	-0.0869471811940839	0.0797482700119482	0.151683256413049
CBX1	chr17:47991538:G:T	Tcruzi	NK	0.0755143363157961	0.0734790516614377	0.167926778408617
CBX1	chr17:47991538:G:T	Tcruzi	CD8T	0.0404474387165568	0.0643683397739012	0.298331339861782
CBX1	chr17:47991538:G:T	Tcruzi	monocyte	-0.0811922895744067	0.0731404463162416	0.148442724569178
CBX1	chr17:47991538:G:T	Tcruzi	B	-0.0892643881616587	0.0737301934026907	0.120708380137736
CBX1	chr17:47991538:G:T	Tcruzi	CD4T	-0.0236701288073093	0.0671423365138971	0.382003815372338
CBX1	chr17:47997512:A:G	NI	NK	-0.0330629359916883	0.0353600029014751	0.194948189258425
CBX1	chr17:47997512:A:G	NI	CD8T	-0.0732505650242856	0.0460002715423819	0.0775502185749982
CBX1	chr17:47997512:A:G	NI	monocyte	0.000274856574252887	0.040146193288231	0.517878356989615
CBX1	chr17:47997512:A:G	NI	B	-0.0391047352777593	0.0396310156184212	0.182836230353629
CBX1	chr17:47997512:A:G	NI	CD4T	-0.0777071597165102	0.0495498988180173	0.0841447103846659
CBX1	chr17:47997512:A:G	IAV	NK	-0.0333541009836233	0.0338267564399388	0.180879665413142
CBX1	chr17:47997512:A:G	IAV	CD8T	-0.0312150566889472	0.0311589816538877	0.175650346911497
CBX1	chr17:47997512:A:G	IAV	monocyte	0.0153280381024546	0.0371352906835917	0.389796112865539
CBX1	chr17:47997512:A:G	IAV	B	-0.0296424428772461	0.0340587224725927	0.212896266983706
CBX1	chr17:47997512:A:G	IAV	CD4T	-0.0736167854118378	0.0452116441318294	0.0774965649490194
CBX1	chr17:47997512:A:G	LPS	NK	-0.0467980084924543	0.0386258782718288	0.126469207357356
CBX1	chr17:47997512:A:G	LPS	CD8T	-0.0443132385018272	0.0348185859955987	0.121944645166962
CBX1	chr17:47997512:A:G	LPS	monocyte	0.00207657476815215	0.0400951534065575	0.516800237826648
CBX1	chr17:47997512:A:G	LPS	B	-0.0367522970628413	0.0383876027458567	0.189251599682132
CBX1	chr17:47997512:A:G	LPS	CD4T	-0.0891640923455672	0.0521887968706807	0.0691611874169428
CBX1	chr17:47997512:A:G	Tcruzi	NK	-0.0286472723760754	0.0362445616068143	0.231454056449501
CBX1	chr17:47997512:A:G	Tcruzi	CD8T	-0.0614713898362553	0.0408257979329876	0.0886370160820041
CBX1	chr17:47997512:A:G	Tcruzi	monocyte	0.0049976757498149	0.0398518355508099	0.493155811256446
CBX1	chr17:47997512:A:G	Tcruzi	B	-0.0324119238160088	0.0368536499927356	0.210623039845913
CBX1	chr17:47997512:A:G	Tcruzi	CD4T	-0.0810555984405707	0.0492247018299944	0.0769326288599347
CBX1	chr17:48017211:A:C	NI	NK	-0.0225027798524609	0.0588275637811272	0.521454174849844
CBX1	chr17:48017211:A:C	NI	CD8T	0.00581757820126518	0.0535661664922481	0.612573145236596
CBX1	chr17:48017211:A:C	NI	monocyte	0.0211691643920945	0.0659434543968301	0.512241725486502
CBX1	chr17:48017211:A:C	NI	B	-0.0054702025928647	0.0550849233337946	0.621704471328006
CBX1	chr17:48017211:A:C	NI	CD4T	0.00820219051721655	0.0640896854748506	0.593931534240839
CBX1	chr17:48017211:A:C	IAV	NK	-0.0134107311318859	0.0483607029628195	0.558344094989886
CBX1	chr17:48017211:A:C	IAV	CD8T	-0.0080463819115948	0.0428605359088711	0.588047462027342
CBX1	chr17:48017211:A:C	IAV	monocyte	-0.0014449593138574	0.0538688524866274	0.634900995212555
CBX1	chr17:48017211:A:C	IAV	B	0.013492107094167	0.0499700773241445	0.559498418691793
CBX1	chr17:48017211:A:C	IAV	CD4T	0.00698007751804768	0.0542484018610181	0.601965918572105
CBX1	chr17:48017211:A:C	LPS	NK	-0.019509862680594	0.0564171710215806	0.531238685148827
CBX1	chr17:48017211:A:C	LPS	CD8T	-0.00645392481328771	0.0471997408563334	0.60007496358885
CBX1	chr17:48017211:A:C	LPS	monocyte	0.0114736202967379	0.0617515992808335	0.567981714618835
CBX1	chr17:48017211:A:C	LPS	B	0.0117546702790425	0.0546324509157519	0.571729943270515
CBX1	chr17:48017211:A:C	LPS	CD4T	0.0138693740852369	0.0617831405836357	0.569979677311566
CBX1	chr17:48017211:A:C	Tcruzi	NK	-0.0158960272137271	0.0543025755369659	0.551875126335568
CBX1	chr17:48017211:A:C	Tcruzi	CD8T	-0.00386731480705624	0.050672062672852	0.62016395486646
CBX1	chr17:48017211:A:C	Tcruzi	monocyte	0.0201714859609356	0.0638362249850734	0.535748615782948
CBX1	chr17:48017211:A:C	Tcruzi	B	0.00649158318210899	0.0505209710601297	0.598857964083019
CBX1	chr17:48017211:A:C	Tcruzi	CD4T	0.00891398642956201	0.0604848667019147	0.59509460879474
CBX1	chr17:48026394:A:G	NI	NK	0.0370149161454839	0.0500699113781884	0.337702386874725
CBX1	chr17:48026394:A:G	NI	CD8T	0.0432452819352769	0.0552608160424969	0.32640702842884
CBX1	chr17:48026394:A:G	NI	monocyte	-0.027894500486235	0.0556691331789727	0.413118064998124
CBX1	chr17:48026394:A:G	NI	B	0.0180733083659233	0.0469985660611859	0.46385054502296
CBX1	chr17:48026394:A:G	NI	CD4T	0.025592674594379	0.0554640675837564	0.428441542043547
CBX1	chr17:48026394:A:G	IAV	NK	0.0389310249505832	0.0501313580492494	0.321880837298133
CBX1	chr17:48026394:A:G	IAV	CD8T	0.0332620062978392	0.0444595109239086	0.332234444779337
CBX1	chr17:48026394:A:G	IAV	monocyte	-0.0241124793100156	0.0475379843097506	0.428565356539264
CBX1	chr17:48026394:A:G	IAV	B	0.0200934010406357	0.0425835912499697	0.435088797844559
CBX1	chr17:48026394:A:G	IAV	CD4T	0.0305094838525016	0.0500443162013238	0.387124509855665
CBX1	chr17:48026394:A:G	LPS	NK	0.0491161434633102	0.0591031793720961	0.297254403586689
CBX1	chr17:48026394:A:G	LPS	CD8T	0.0372478357969081	0.0486770592323636	0.326909902306307
CBX1	chr17:48026394:A:G	LPS	monocyte	-0.0316349443692191	0.0570544632359144	0.402234731085896
CBX1	chr17:48026394:A:G	LPS	B	0.0102580244040292	0.0450910572775113	0.509440050002702
CBX1	chr17:48026394:A:G	LPS	CD4T	0.0248143893887295	0.0517013720325954	0.426285231765255
CBX1	chr17:48026394:A:G	Tcruzi	NK	0.0469340517380567	0.0581236446934161	0.308684125385896
CBX1	chr17:48026394:A:G	Tcruzi	CD8T	0.0389946177273047	0.0516301331752418	0.334562189250058
CBX1	chr17:48026394:A:G	Tcruzi	monocyte	-0.026714556815671	0.05387964004849	0.429337939668627
CBX1	chr17:48026394:A:G	Tcruzi	B	0.0188372191995936	0.0453286628810932	0.452837172513202
CBX1	chr17:48026394:A:G	Tcruzi	CD4T	0.0235775269623319	0.0519762792203995	0.435431450636603
CBX1	chr17:48034810:C:G	NI	NK	0.00248712764427882	0.0635295223152309	0.608519901899081
CBX1	chr17:48034810:C:G	NI	CD8T	-0.0446687190957934	0.0832294661080782	0.429497288039878
CBX1	chr17:48034810:C:G	NI	monocyte	-0.0122236828308206	0.0756008575542693	0.541842488458469
CBX1	chr17:48034810:C:G	NI	B	-0.0293004203978132	0.0725374301212079	0.479248638532934
CBX1	chr17:48034810:C:G	NI	CD4T	-0.0438379020132534	0.0897186704554338	0.443467600242906
CBX1	chr17:48034810:C:G	IAV	NK	0.00141043261090553	0.0586507387090956	0.604317699246394
CBX1	chr17:48034810:C:G	IAV	CD8T	-0.021624407948117	0.0559903587076256	0.483788588961969
CBX1	chr17:48034810:C:G	IAV	monocyte	-0.0161877081935401	0.0660072979327626	0.537745201058678
CBX1	chr17:48034810:C:G	IAV	B	-0.026971382189797	0.0641711835379606	0.47290025369338
CBX1	chr17:48034810:C:G	IAV	CD4T	-0.0437925261216204	0.0813512305014997	0.431321322328498
CBX1	chr17:48034810:C:G	LPS	NK	-0.00307297973609929	0.0614761749320962	0.580433800634052
CBX1	chr17:48034810:C:G	LPS	CD8T	-0.0228563715982692	0.061249463294828	0.484263582937476
CBX1	chr17:48034810:C:G	LPS	monocyte	0.0137471952134785	0.0852511825788526	0.568568415150569
CBX1	chr17:48034810:C:G	LPS	B	-0.0233874082828954	0.0684787702366157	0.495988935427833
CBX1	chr17:48034810:C:G	LPS	CD4T	-0.0441303147404833	0.0858091157821436	0.438134458135594
CBX1	chr17:48034810:C:G	Tcruzi	NK	-0.00971439712793818	0.0621367651244748	0.554119631310896
CBX1	chr17:48034810:C:G	Tcruzi	CD8T	-0.0352503206559586	0.0730023284891916	0.450111782906628
CBX1	chr17:48034810:C:G	Tcruzi	monocyte	-0.0169154551292971	0.0747202539900578	0.538317160053203
CBX1	chr17:48034810:C:G	Tcruzi	B	-0.0198640923781361	0.0646727397340733	0.507648796522472
CBX1	chr17:48034810:C:G	Tcruzi	CD4T	-0.0466074961809603	0.0882486547630384	0.434626959489751
CBX1	chr17:48064489:A:G	NI	NK	0.01572929873878	0.0667708537533874	0.54111989589659
CBX1	chr17:48064489:A:G	NI	CD8T	0.0313672600372207	0.0826956861567487	0.4947655493072
CBX1	chr17:48064489:A:G	NI	monocyte	0.0338329597526843	0.0927210189501023	0.477512990061619
CBX1	chr17:48064489:A:G	NI	B	0.0408850202466842	0.0884984421146421	0.45951859807088
CBX1	chr17:48064489:A:G	NI	CD4T	0.0309612534751279	0.0968426781429564	0.50725026727556
CBX1	chr17:48064489:A:G	IAV	NK	0.0189080977614811	0.0634955031715079	0.5217330606011
CBX1	chr17:48064489:A:G	IAV	CD8T	0.0177820394599976	0.0591120791393918	0.520492161102442
CBX1	chr17:48064489:A:G	IAV	monocyte	0.0263062341292968	0.0758817285394343	0.504374581662828
CBX1	chr17:48064489:A:G	IAV	B	0.0309341376176358	0.0721568451604504	0.473538440271359
CBX1	chr17:48064489:A:G	IAV	CD4T	0.0279485144862442	0.0825148124405424	0.508316917082447
CBX1	chr17:48064489:A:G	LPS	NK	0.0225676805773449	0.0698354893243685	0.509237132008054
CBX1	chr17:48064489:A:G	LPS	CD8T	0.0197279200636608	0.0673340826536706	0.518502192277999
CBX1	chr17:48064489:A:G	LPS	monocyte	0.0345377098308965	0.0929123580686507	0.483558310793075
CBX1	chr17:48064489:A:G	LPS	B	0.0378705425077405	0.0849317396332208	0.462821430752012
CBX1	chr17:48064489:A:G	LPS	CD4T	0.0310475262539933	0.0912440833911783	0.503667723178187
CBX1	chr17:48064489:A:G	Tcruzi	NK	0.0169220956281455	0.0691454577250446	0.536808925967796
CBX1	chr17:48064489:A:G	Tcruzi	CD8T	0.0240070942980356	0.0760739626371636	0.514374862666001
CBX1	chr17:48064489:A:G	Tcruzi	monocyte	0.0375403823838418	0.0936013341299471	0.480280107953786
CBX1	chr17:48064489:A:G	Tcruzi	B	0.0342409118129425	0.0798797770307612	0.472236186226732
CBX1	chr17:48064489:A:G	Tcruzi	CD4T	0.0299434671902917	0.0920263079115424	0.511264310897896
CBX1	chr17:48074993:C:G	NI	NK	0.0279577771692408	0.0687574573514574	0.44246251659037
CBX1	chr17:48074993:C:G	NI	CD8T	0.0690860194867291	0.0969731054436597	0.334241012543041
CBX1	chr17:48074993:C:G	NI	monocyte	0.043391094127589	0.0919671777125525	0.408852272192009
CBX1	chr17:48074993:C:G	NI	B	0.032708970277494	0.0770054747235776	0.439615217752098
CBX1	chr17:48074993:C:G	NI	CD4T	0.0960204863701907	0.127104988143511	0.310639562536621
CBX1	chr17:48074993:C:G	IAV	NK	0.030134590063369	0.0653330701592992	0.425230650359399
CBX1	chr17:48074993:C:G	IAV	CD8T	0.0353141658024868	0.0634702485741589	0.391075182470482
CBX1	chr17:48074993:C:G	IAV	monocyte	0.0147178549122274	0.0698538680833997	0.511988242093655
CBX1	chr17:48074993:C:G	IAV	B	0.0191752305296693	0.0637585859390782	0.477992171956811
CBX1	chr17:48074993:C:G	IAV	CD4T	0.0843361179140153	0.11103063359843	0.312399697867594
CBX1	chr17:48074993:C:G	LPS	NK	0.0334876589753994	0.0708621940934267	0.418285222107182
CBX1	chr17:48074993:C:G	LPS	CD8T	0.0540728666832474	0.0802609446937633	0.345540231420899
CBX1	chr17:48074993:C:G	LPS	monocyte	0.0116336854414751	0.0834984104640648	0.524671840911354
CBX1	chr17:48074993:C:G	LPS	B	0.0322842351282122	0.0761327416470148	0.436693878997342
CBX1	chr17:48074993:C:G	LPS	CD4T	0.0881457692703414	0.117104918169288	0.315443150003697
CBX1	chr17:48074993:C:G	Tcruzi	NK	0.0325654382794004	0.0724032118758088	0.427500840247434
CBX1	chr17:48074993:C:G	Tcruzi	CD8T	0.0656893713776496	0.0929325494990628	0.334887356061962
CBX1	chr17:48074993:C:G	Tcruzi	monocyte	0.0344555246173289	0.0862768035975138	0.449416089167558
CBX1	chr17:48074993:C:G	Tcruzi	B	0.0258866594325579	0.07150415449373	0.457666083514673
CBX1	chr17:48074993:C:G	Tcruzi	CD4T	0.0908616035877568	0.120353495252525	0.315507994223073
CBX1	chr17:48115172:C:G	NI	NK	0.00269574676936022	0.0560008201835109	0.627054620733966
CBX1	chr17:48115172:C:G	NI	CD8T	-0.00507603832343195	0.0651598901458759	0.618037618196651
CBX1	chr17:48115172:C:G	NI	monocyte	0.00187399862410565	0.0747139601218811	0.608757404294724
CBX1	chr17:48115172:C:G	NI	B	0.00946962754160212	0.0633223389903328	0.596672889485243
CBX1	chr17:48115172:C:G	NI	CD4T	-0.00886432895352489	0.0809663406625537	0.60024775988962
CBX1	chr17:48115172:C:G	IAV	NK	0.00787047401846945	0.0540190670285838	0.599376401947646
CBX1	chr17:48115172:C:G	IAV	CD8T	0.000155299133328531	0.0488040372840507	0.638652735661843
CBX1	chr17:48115172:C:G	IAV	monocyte	0.00635836113804715	0.0621013539770652	0.609964288998652
CBX1	chr17:48115172:C:G	IAV	B	0.0133881052758545	0.0575993358527587	0.570948694900545
CBX1	chr17:48115172:C:G	IAV	CD4T	-0.00278819503526545	0.0675416367864285	0.626911717331731
CBX1	chr17:48115172:C:G	LPS	NK	-0.000879626306874558	0.0562814306781217	0.630060963177724
CBX1	chr17:48115172:C:G	LPS	CD8T	-0.00443472722200223	0.0561984309481276	0.61202023700395
CBX1	chr17:48115172:C:G	LPS	monocyte	0.000496826389602902	0.0736953989700428	0.623754380828476
CBX1	chr17:48115172:C:G	LPS	B	0.0103130127388292	0.0633530752407004	0.588723733985618
CBX1	chr17:48115172:C:G	LPS	CD4T	-0.00631939694210931	0.0748223707345379	0.610363352589386
CBX1	chr17:48115172:C:G	Tcruzi	NK	0.00428440038306271	0.058317754628559	0.618300070011301
CBX1	chr17:48115172:C:G	Tcruzi	CD8T	-0.00540225025724813	0.0630030206225732	0.614365357836861
CBX1	chr17:48115172:C:G	Tcruzi	monocyte	0.00675764574134585	0.073183962648557	0.607205958909691
CBX1	chr17:48115172:C:G	Tcruzi	B	0.00851117956380621	0.0600958877856287	0.596995253208637
CBX1	chr17:48115172:C:G	Tcruzi	CD4T	-0.00359696117807637	0.0754515107694412	0.624564814566026
CBX1	chr17:48150484:C:T	NI	NK	-0.0105685147318995	0.0449339880004102	0.593490134417288
CBX1	chr17:48150484:C:T	NI	CD8T	0.00938188384516218	0.0458678310755485	0.594688573327824
CBX1	chr17:48150484:C:T	NI	monocyte	-0.00792443426546268	0.0525109155758795	0.584576077541067
CBX1	chr17:48150484:C:T	NI	B	0.0196977074016193	0.0509135409443755	0.533772361024888
CBX1	chr17:48150484:C:T	NI	CD4T	0.0127485435169971	0.0560712295142779	0.577218783439475
CBX1	chr17:48150484:C:T	IAV	NK	-0.00653022944890206	0.039551769131352	0.614059904873163
CBX1	chr17:48150484:C:T	IAV	CD8T	-0.00103350256431697	0.0350851316925249	0.654831769633514
CBX1	chr17:48150484:C:T	IAV	monocyte	-0.0100306980107529	0.0442420029303309	0.587875793508247
CBX1	chr17:48150484:C:T	IAV	B	0.0133454602679118	0.0417798835094707	0.556153298673625
CBX1	chr17:48150484:C:T	IAV	CD4T	0.00656695980800622	0.0462074058756894	0.610774197348235
CBX1	chr17:48150484:C:T	LPS	NK	-0.00358895678457965	0.0413726178029577	0.631405271126204
CBX1	chr17:48150484:C:T	LPS	CD8T	0.00824021270235749	0.040501942468862	0.590732910362255
CBX1	chr17:48150484:C:T	LPS	monocyte	-0.0239308101487365	0.0615967507739148	0.514508705312834
CBX1	chr17:48150484:C:T	LPS	B	0.0185496624471505	0.0498079294976507	0.534125915336151
CBX1	chr17:48150484:C:T	LPS	CD4T	0.00929600367541664	0.0511958951885887	0.595024210897175
CBX1	chr17:48150484:C:T	Tcruzi	NK	-0.00131568176252909	0.0423749014201982	0.65003660006691
CBX1	chr17:48150484:C:T	Tcruzi	CD8T	0.00689760458527128	0.0435130004655969	0.60463273764953
CBX1	chr17:48150484:C:T	Tcruzi	monocyte	-0.00500743057754775	0.0498677720969915	0.618532993856762
CBX1	chr17:48150484:C:T	Tcruzi	B	0.0232649356151573	0.0526974350790076	0.509729551382543
CBX1	chr17:48150484:C:T	Tcruzi	CD4T	0.0133719089108305	0.0530608045442148	0.576574842260019
CBX3	chr7:26106082:G:A	NI	NK	-0.0853113781702576	0.0727253799561279	0.118545086377627
CBX3	chr7:26106082:G:A	NI	CD8T	-0.120392249900148	0.0711628390368813	0.0444483497761319
CBX3	chr7:26106082:G:A	NI	monocyte	-0.520182386732154	0.0855293645053344	3.65083296927082e-10
CBX3	chr7:26106082:G:A	NI	B	-0.140185033959003	0.0760657317393835	0.0319829680744408
CBX3	chr7:26106082:G:A	NI	CD4T	-0.0851094753147645	0.0775145671363863	0.135619094573586
CBX3	chr7:26106082:G:A	IAV	NK	-0.0927952456551122	0.0701431437489302	0.0911841358655955
CBX3	chr7:26106082:G:A	IAV	CD8T	-0.128079973488376	0.0691067408045194	0.0274416533825851
CBX3	chr7:26106082:G:A	IAV	monocyte	-0.423858283916202	0.0774961130830619	1.8530904477565e-08
CBX3	chr7:26106082:G:A	IAV	B	-0.0968521311057031	0.0728816216221637	0.0912067829269739
CBX3	chr7:26106082:G:A	IAV	CD4T	-0.121048713750066	0.0734874929110869	0.0493667787239227
CBX3	chr7:26106082:G:A	LPS	NK	-0.0766968008218924	0.0740604977217788	0.14803410848653
CBX3	chr7:26106082:G:A	LPS	CD8T	-0.129776314542317	0.0679348684353358	0.0260830964795432
CBX3	chr7:26106082:G:A	LPS	monocyte	-0.55762206113049	0.0889010995377205	1.29424249095678e-11
CBX3	chr7:26106082:G:A	LPS	B	-0.0928461946920479	0.0765872693549388	0.112414179879226
CBX3	chr7:26106082:G:A	LPS	CD4T	-0.126079063629928	0.072982843116733	0.0421384132903595
CBX3	chr7:26106082:G:A	Tcruzi	NK	-0.0412257187272764	0.0782525497908607	0.291871796136365
CBX3	chr7:26106082:G:A	Tcruzi	CD8T	-0.0724571733460219	0.0707167023299248	0.150750242712246
CBX3	chr7:26106082:G:A	Tcruzi	monocyte	-0.546036665348939	0.0839805104748106	4.27158308724529e-12
CBX3	chr7:26106082:G:A	Tcruzi	B	-0.16576302875851	0.0756322868213325	0.0126411271212439
CBX3	chr7:26106082:G:A	Tcruzi	CD4T	-0.121499472992179	0.0742644091693578	0.0504393845674788
CBX3	chr7:26111259:G:A	NI	NK	0.0188427479006082	0.074350349984387	0.544948658225073
CBX3	chr7:26111259:G:A	NI	CD8T	-0.021294295918337	0.072639876217016	0.506152995080237
CBX3	chr7:26111259:G:A	NI	monocyte	-0.0423962373212787	0.097106706921126	0.437510646305174
CBX3	chr7:26111259:G:A	NI	B	-0.0231382913938214	0.0743984488945614	0.501424852120272
CBX3	chr7:26111259:G:A	NI	CD4T	-0.0636754421379388	0.110380457427316	0.397999774640626
CBX3	chr7:26111259:G:A	IAV	NK	0.016194890011171	0.0678170884258531	0.549673675234315
CBX3	chr7:26111259:G:A	IAV	CD8T	-0.00470101851285483	0.0549469500067872	0.568601692749284
CBX3	chr7:26111259:G:A	IAV	monocyte	-0.0140758364315334	0.0710549661049128	0.535978268465934
CBX3	chr7:26111259:G:A	IAV	B	-0.0120925373269096	0.062354358054709	0.536211094386931
CBX3	chr7:26111259:G:A	IAV	CD4T	-0.0403093166621463	0.0841661166268517	0.444037620343516
CBX3	chr7:26111259:G:A	LPS	NK	0.0161645403567512	0.072768100301975	0.552558841120099
CBX3	chr7:26111259:G:A	LPS	CD8T	-0.0216074802443454	0.0651129974471842	0.492097617787725
CBX3	chr7:26111259:G:A	LPS	monocyte	-0.0178279492192593	0.0852398305043396	0.523307532199634
CBX3	chr7:26111259:G:A	LPS	B	-0.0210881070347296	0.0731259160196995	0.504865895706783
CBX3	chr7:26111259:G:A	LPS	CD4T	-0.0444142441704956	0.091232160117519	0.43850091745355
CBX3	chr7:26111259:G:A	Tcruzi	NK	0.0110761216239261	0.0712917124231452	0.576118102349532
CBX3	chr7:26111259:G:A	Tcruzi	CD8T	-0.0262061473123276	0.0726826933155053	0.484320485731347
CBX3	chr7:26111259:G:A	Tcruzi	monocyte	-0.0356656313403832	0.0907902585082185	0.470935635031899
CBX3	chr7:26111259:G:A	Tcruzi	B	-0.0212207493427167	0.0705453419423192	0.502653825531421
CBX3	chr7:26111259:G:A	Tcruzi	CD4T	-0.0536675472121418	0.0993315701661573	0.419946642782775
CBX3	chr7:26115779:G:A	NI	NK	0.061211123463853	0.0833778665198596	0.243039784917737
CBX3	chr7:26115779:G:A	NI	CD8T	0.0560755649067075	0.0842705173095255	0.26820858195562
CBX3	chr7:26115779:G:A	NI	monocyte	-0.174663725479692	0.110744187705624	0.0588327444963561
CBX3	chr7:26115779:G:A	NI	B	0.143238057416895	0.106030026243363	0.086591683917538
CBX3	chr7:26115779:G:A	NI	CD4T	-0.0323278706204334	0.0935487207129266	0.383411575594212
CBX3	chr7:26115779:G:A	IAV	NK	0.0501864408147796	0.0783113848924793	0.274021502732033
CBX3	chr7:26115779:G:A	IAV	CD8T	0.0408558390339221	0.0722397710007799	0.298963775531437
CBX3	chr7:26115779:G:A	IAV	monocyte	-0.130690457467508	0.0921581834445211	0.0802514664150374
CBX3	chr7:26115779:G:A	IAV	B	0.0941987709152133	0.0880675792562426	0.144437978792934
CBX3	chr7:26115779:G:A	IAV	CD4T	-0.0174416415718689	0.0834782657859966	0.433726516117387
CBX3	chr7:26115779:G:A	LPS	NK	0.0370461106007159	0.0815828231457254	0.336869807000724
CBX3	chr7:26115779:G:A	LPS	CD8T	0.0104015786415088	0.0738748973063443	0.449689166076337
CBX3	chr7:26115779:G:A	LPS	monocyte	-0.240999512473573	0.132946197355401	0.0329806400450694
CBX3	chr7:26115779:G:A	LPS	B	0.0948731678891509	0.0925921376284579	0.158748841925081
CBX3	chr7:26115779:G:A	LPS	CD4T	-0.0371433126117231	0.0894646927740035	0.357250757049706
CBX3	chr7:26115779:G:A	Tcruzi	NK	0.0374480286415649	0.0836551456772199	0.337962683623636
CBX3	chr7:26115779:G:A	Tcruzi	CD8T	0.0303320887969999	0.078476446964431	0.362836566557397
CBX3	chr7:26115779:G:A	Tcruzi	monocyte	-0.194566929476894	0.113670629824028	0.0466228626442728
CBX3	chr7:26115779:G:A	Tcruzi	B	0.129227315093938	0.100520285130265	0.0971336289763456
CBX3	chr7:26115779:G:A	Tcruzi	CD4T	-0.00429388529042839	0.0870439810873652	0.492667984220707
CBX3	chr7:26141368:A:G	NI	NK	0.073704018265345	0.0955041044063791	0.221691015958512
CBX3	chr7:26141368:A:G	NI	CD8T	0.136461580040091	0.107655727694693	0.106041748320702
CBX3	chr7:26141368:A:G	NI	monocyte	0.0432962885370213	0.117545449043905	0.357990193878957
CBX3	chr7:26141368:A:G	NI	B	0.235026855428916	0.153014928842554	0.0550237997013594
CBX3	chr7:26141368:A:G	NI	CD4T	0.150355679364772	0.122235547466698	0.11617418877229
CBX3	chr7:26141368:A:G	IAV	NK	0.0737805772829158	0.0906822185832596	0.2095519966863
CBX3	chr7:26141368:A:G	IAV	CD8T	0.102284809135468	0.0909940989100355	0.125789897984462
CBX3	chr7:26141368:A:G	IAV	monocyte	0.0564588107063532	0.102978165250693	0.304010370519631
CBX3	chr7:26141368:A:G	IAV	B	0.203721228113328	0.138267741212973	0.057189825513412
CBX3	chr7:26141368:A:G	IAV	CD4T	0.114160229751686	0.105591768406434	0.14660377828315
CBX3	chr7:26141368:A:G	LPS	NK	0.0788421292780302	0.0980521115310197	0.210801326376432
CBX3	chr7:26141368:A:G	LPS	CD8T	0.0985830172433302	0.0934751633152937	0.148093710700293
CBX3	chr7:26141368:A:G	LPS	monocyte	0.0142486827878599	0.124836872138898	0.447459344736664
CBX3	chr7:26141368:A:G	LPS	B	0.233094103205483	0.153592587580398	0.0553327306159365
CBX3	chr7:26141368:A:G	LPS	CD4T	0.11060134643639	0.112686222246394	0.170081236786625
CBX3	chr7:26141368:A:G	Tcruzi	NK	0.110387602569355	0.105744149633418	0.147165305479274
CBX3	chr7:26141368:A:G	Tcruzi	CD8T	0.128552925717504	0.103271656764134	0.109940208937053
CBX3	chr7:26141368:A:G	Tcruzi	monocyte	0.0427262054447564	0.112910028008153	0.359212886554872
CBX3	chr7:26141368:A:G	Tcruzi	B	0.24075915188618	0.15736756471857	0.0520332866196426
CBX3	chr7:26141368:A:G	Tcruzi	CD4T	0.16435545951676	0.121957670128643	0.0933689242097115
CBX3	chr7:26172154:C:T	NI	NK	-0.0658796608171621	0.0551268023736048	0.116506082980643
CBX3	chr7:26172154:C:T	NI	CD8T	-0.0616648222323837	0.0528630513074747	0.128855929222219
CBX3	chr7:26172154:C:T	NI	monocyte	0.108149704158974	0.071821683118928	0.0681305590700709
CBX3	chr7:26172154:C:T	NI	B	-0.02802242264469	0.0546728266976302	0.319756842489913
CBX3	chr7:26172154:C:T	NI	CD4T	-0.045948671140412	0.0587853472741562	0.225798027135002
CBX3	chr7:26172154:C:T	IAV	NK	-0.027504305128786	0.0471549521790783	0.281996103065247
CBX3	chr7:26172154:C:T	IAV	CD8T	-0.0563812623966502	0.0479488274956716	0.118279713669081
CBX3	chr7:26172154:C:T	IAV	monocyte	0.091969002907982	0.0622691063632285	0.0720511628604241
CBX3	chr7:26172154:C:T	IAV	B	-0.00706571683581367	0.0485832855044866	0.450973993202388
CBX3	chr7:26172154:C:T	IAV	CD4T	-0.0490440934947881	0.0535502245456925	0.188623200557146
CBX3	chr7:26172154:C:T	LPS	NK	-0.0552687927816833	0.0532439451363267	0.153017396424018
CBX3	chr7:26172154:C:T	LPS	CD8T	-0.057288063486225	0.0489956636815444	0.124715616402503
CBX3	chr7:26172154:C:T	LPS	monocyte	0.119679453607349	0.075199409652287	0.0576077651778674
CBX3	chr7:26172154:C:T	LPS	B	-0.00746561409648357	0.0531255603794642	0.451494639270611
CBX3	chr7:26172154:C:T	LPS	CD4T	-0.07404079095404	0.0597695894551847	0.113886793537713
CBX3	chr7:26172154:C:T	Tcruzi	NK	-0.0594742838111708	0.0554055060264795	0.144336496270679
CBX3	chr7:26172154:C:T	Tcruzi	CD8T	-0.0816784900792902	0.0570858760463384	0.0769808859539344
CBX3	chr7:26172154:C:T	Tcruzi	monocyte	0.114830225047429	0.0718347281079994	0.059134216558733
CBX3	chr7:26172154:C:T	Tcruzi	B	-0.000741652340847951	0.0516448110382959	0.497941573395755
CBX3	chr7:26172154:C:T	Tcruzi	CD4T	-0.0546345201066974	0.0564887843679214	0.176752835264195
CBX3	chr7:26188904:T:A	NI	NK	0.00948253840382355	0.0570369222456785	0.564335505564286
CBX3	chr7:26188904:T:A	NI	CD8T	0.0148617408189257	0.0647262998999813	0.548624560180412
CBX3	chr7:26188904:T:A	NI	monocyte	0.0463448780761668	0.090662699362001	0.42032265277515
CBX3	chr7:26188904:T:A	NI	B	0.000842505126830148	0.062152963326677	0.612084852713345
CBX3	chr7:26188904:T:A	NI	CD4T	-0.0110987641254153	0.0772601135977498	0.573217948262909
CBX3	chr7:26188904:T:A	IAV	NK	0.0175832299996079	0.0569199591257986	0.519929455934454
CBX3	chr7:26188904:T:A	IAV	CD8T	0.0135198702979034	0.0512467991710198	0.536041686965698
CBX3	chr7:26188904:T:A	IAV	monocyte	0.0463131427831729	0.0824343130249801	0.417256526894637
CBX3	chr7:26188904:T:A	IAV	B	0.00546190990319142	0.0546699070996344	0.586754833318087
CBX3	chr7:26188904:T:A	IAV	CD4T	-0.00565151819852735	0.0656479140039118	0.597844246106883
CBX3	chr7:26188904:T:A	LPS	NK	0.00947727682896412	0.0572617393942916	0.560381775472453
CBX3	chr7:26188904:T:A	LPS	CD8T	0.0116258869541394	0.0558818219705284	0.550435460082464
CBX3	chr7:26188904:T:A	LPS	monocyte	0.0548320847308628	0.0973269332432218	0.406074050222623
CBX3	chr7:26188904:T:A	LPS	B	-0.00848105799693143	0.0641372789543348	0.582249916452496
CBX3	chr7:26188904:T:A	LPS	CD4T	-0.0086707383879653	0.0718371088628887	0.583754650922657
CBX3	chr7:26188904:T:A	Tcruzi	NK	0.00713949219815916	0.0585158027912588	0.575219493953562
CBX3	chr7:26188904:T:A	Tcruzi	CD8T	0.0100202810393147	0.0607422134852864	0.566418849757947
CBX3	chr7:26188904:T:A	Tcruzi	monocyte	0.0504863382175943	0.0918381555013706	0.420934020565355
CBX3	chr7:26188904:T:A	Tcruzi	B	-0.00718964743023394	0.0609915958730866	0.588973442086023
CBX3	chr7:26188904:T:A	Tcruzi	CD4T	-0.00946270237153506	0.0726708925847816	0.58334895276313
CBX3	chr7:26201899:C:T	NI	NK	0.0127942532907232	0.0640895950363803	0.546907654663275
CBX3	chr7:26201899:C:T	NI	CD8T	0.0356418210496346	0.0809766267515074	0.469776116426639
CBX3	chr7:26201899:C:T	NI	monocyte	0.039330052258043	0.0939919739056389	0.454715476394598
CBX3	chr7:26201899:C:T	NI	B	0.0273641683660651	0.0747444578516322	0.49517826134768
CBX3	chr7:26201899:C:T	NI	CD4T	0.0422794136037744	0.097048200038498	0.464641132409774
CBX3	chr7:26201899:C:T	IAV	NK	0.015131729618376	0.0601420422695798	0.531536950837932
CBX3	chr7:26201899:C:T	IAV	CD8T	0.0200639896616524	0.057732355978534	0.500680812235449
CBX3	chr7:26201899:C:T	IAV	monocyte	0.0296030768688451	0.0757534228779811	0.486213038682763
CBX3	chr7:26201899:C:T	IAV	B	0.0182652968021654	0.0620578227660805	0.517965386737683
CBX3	chr7:26201899:C:T	IAV	CD4T	0.0409286979421095	0.0865199324245179	0.457205621638247
CBX3	chr7:26201899:C:T	LPS	NK	0.0181888766728414	0.0657252580917564	0.518726213372135
CBX3	chr7:26201899:C:T	LPS	CD8T	0.0283102770701638	0.0685245388730079	0.473952232175719
CBX3	chr7:26201899:C:T	LPS	monocyte	0.0367532570601727	0.0917022789535704	0.46976472803126
CBX3	chr7:26201899:C:T	LPS	B	0.0305646516342017	0.0764238381851946	0.478190580881746
CBX3	chr7:26201899:C:T	LPS	CD4T	0.0508856003439318	0.0995705270497298	0.437489608593782
CBX3	chr7:26201899:C:T	Tcruzi	NK	0.0152481791763688	0.0664316001569619	0.536654455657404
CBX3	chr7:26201899:C:T	Tcruzi	CD8T	0.0312514681969352	0.0757924142590274	0.478146349706628
CBX3	chr7:26201899:C:T	Tcruzi	monocyte	0.0375727786096783	0.0901818589199546	0.472721186121056
CBX3	chr7:26201899:C:T	Tcruzi	B	0.0285953017793049	0.0726871677242264	0.483969570183098
CBX3	chr7:26201899:C:T	Tcruzi	CD4T	0.0421968738860969	0.0929603629030098	0.463842439682308
CBX3	chr7:26245413:G:T	NI	NK	0.0144251421598987	0.043646298290823	0.564791101574459
CBX3	chr7:26245413:G:T	NI	CD8T	0.00911064862749129	0.0447867254705315	0.604416546886026
CBX3	chr7:26245413:G:T	NI	monocyte	-0.00282975744869908	0.0540659989372882	0.624229577072895
CBX3	chr7:26245413:G:T	NI	B	0.0144701522322491	0.0475532315441659	0.57425764696259
CBX3	chr7:26245413:G:T	NI	CD4T	0.00241374038449973	0.0536875162237594	0.639682095614274
CBX3	chr7:26245413:G:T	IAV	NK	0.0107141392635259	0.0388974039843114	0.581780988861009
CBX3	chr7:26245413:G:T	IAV	CD8T	0.00883276173997818	0.0355161774670516	0.590343163090685
CBX3	chr7:26245413:G:T	IAV	monocyte	0.00648492691165814	0.0439754257648916	0.622463082735039
CBX3	chr7:26245413:G:T	IAV	B	0.00394907652467663	0.0381282905817964	0.631211566618073
CBX3	chr7:26245413:G:T	IAV	CD4T	0.00349702798372725	0.0456931929405304	0.640266373699605
CBX3	chr7:26245413:G:T	LPS	NK	0.0153383896252136	0.0444432748239072	0.552524726405128
CBX3	chr7:26245413:G:T	LPS	CD8T	0.0150320096224895	0.043137858306081	0.55264485172382
CBX3	chr7:26245413:G:T	LPS	monocyte	0.00631535490276378	0.0524695755542713	0.612299442018189
CBX3	chr7:26245413:G:T	LPS	B	0.0103082884942878	0.0448574526331227	0.589216138743854
CBX3	chr7:26245413:G:T	LPS	CD4T	0.00297192970524825	0.0499221473544472	0.637530623951849
CBX3	chr7:26245413:G:T	Tcruzi	NK	0.0120270588221422	0.0433640012904921	0.579464071188292
CBX3	chr7:26245413:G:T	Tcruzi	CD8T	0.00874618029359846	0.0431811795716162	0.602683886418873
CBX3	chr7:26245413:G:T	Tcruzi	monocyte	0.00499430467613871	0.0501819670182917	0.629210397373574
CBX3	chr7:26245413:G:T	Tcruzi	B	0.0102854021234276	0.0432327279490296	0.592502893208866
CBX3	chr7:26245413:G:T	Tcruzi	CD4T	0.00168193222626957	0.0504401875425581	0.650163655672607
CBX3	chr7:26278314:C:T	NI	NK	-0.0101838247128412	0.0611655394724664	0.554626283675202
CBX3	chr7:26278314:C:T	NI	CD8T	-0.0287128943879494	0.0731961561707499	0.487365361083025
CBX3	chr7:26278314:C:T	NI	monocyte	0.0139652097627762	0.0831841906949638	0.553307753786702
CBX3	chr7:26278314:C:T	NI	B	-0.0352894603194735	0.0782759813079556	0.464492375882179
CBX3	chr7:26278314:C:T	NI	CD4T	-0.0345398546999932	0.0885980679809613	0.480943704627558
CBX3	chr7:26278314:C:T	IAV	NK	-0.0272831688455604	0.065190327558437	0.476329441136001
CBX3	chr7:26278314:C:T	IAV	CD8T	-0.0206004731670456	0.0561778800288384	0.494510709101192
CBX3	chr7:26278314:C:T	IAV	monocyte	-0.00216578478934285	0.0660738539184533	0.607824161085029
CBX3	chr7:26278314:C:T	IAV	B	-0.0295327214140544	0.0675213430055999	0.468705762000436
CBX3	chr7:26278314:C:T	IAV	CD4T	-0.0282101188905692	0.0750934880477686	0.492224942274009
CBX3	chr7:26278314:C:T	LPS	NK	-0.0276585343360048	0.0686173800008441	0.477826008526974
CBX3	chr7:26278314:C:T	LPS	CD8T	-0.0260908248452655	0.0645715737063719	0.478014647970824
CBX3	chr7:26278314:C:T	LPS	monocyte	0.00685271235873482	0.0793525072493485	0.588531445299503
CBX3	chr7:26278314:C:T	LPS	B	-0.0346083056559615	0.0772045635453475	0.460762025586033
CBX3	chr7:26278314:C:T	LPS	CD4T	-0.0365484523731985	0.0853965586982661	0.470760123902852
CBX3	chr7:26278314:C:T	Tcruzi	NK	-0.0152149311064589	0.0639551005890359	0.533683921645381
CBX3	chr7:26278314:C:T	Tcruzi	CD8T	-0.0211559557278591	0.0676073561620178	0.510143636021369
CBX3	chr7:26278314:C:T	Tcruzi	monocyte	0.0149923845868877	0.0809731724853115	0.565221733301931
CBX3	chr7:26278314:C:T	Tcruzi	B	-0.0360890432123714	0.0773248294861148	0.455801244980565
CBX3	chr7:26278314:C:T	Tcruzi	CD4T	-0.0329721313430588	0.0840139521892965	0.486168877707647
CBX3	chr7:26290188:C:G	NI	NK	0.00427158551015474	0.0327426874833296	0.645564148231198
CBX3	chr7:26290188:C:G	NI	CD8T	0.0047958597487082	0.0360216680262813	0.643481343014234
CBX3	chr7:26290188:C:G	NI	monocyte	2.86134829096916e-05	0.044553935362435	0.652305822022238
CBX3	chr7:26290188:C:G	NI	B	0.00606703214974666	0.0364318675698767	0.637049987057436
CBX3	chr7:26290188:C:G	NI	CD4T	0.0100632747913714	0.0450814446763532	0.607384818932221
CBX3	chr7:26290188:C:G	IAV	NK	0.00664293619105793	0.0313869255552731	0.623079702520902
CBX3	chr7:26290188:C:G	IAV	CD8T	0.00501751096357046	0.0285244652307191	0.632190347168661
CBX3	chr7:26290188:C:G	IAV	monocyte	0.00202195258970141	0.0356516962663861	0.668455652755767
CBX3	chr7:26290188:C:G	IAV	B	0.00447990172658191	0.0316807544412168	0.643248700173356
CBX3	chr7:26290188:C:G	IAV	CD4T	0.0179017072679852	0.0444746906946638	0.562989069517232
CBX3	chr7:26290188:C:G	LPS	NK	0.00971624873594889	0.0353186802622229	0.598734165384087
CBX3	chr7:26290188:C:G	LPS	CD8T	0.003723475141918	0.031582519303962	0.641243266584929
CBX3	chr7:26290188:C:G	LPS	monocyte	0.00317440870832339	0.0436053549859177	0.647925091721556
CBX3	chr7:26290188:C:G	LPS	B	0.00300125749999297	0.0357504810056097	0.65243859098098
CBX3	chr7:26290188:C:G	LPS	CD4T	0.0119425229519883	0.042715800949	0.596790821188653
CBX3	chr7:26290188:C:G	Tcruzi	NK	0.00333997354542111	0.0338780769020829	0.651654072081913
CBX3	chr7:26290188:C:G	Tcruzi	CD8T	0.00441514391400351	0.0348023585757314	0.642969395138861
CBX3	chr7:26290188:C:G	Tcruzi	monocyte	0.000345061915917012	0.041447567717825	0.674640821694778
CBX3	chr7:26290188:C:G	Tcruzi	B	0.00349395217155654	0.0342877086045439	0.651858249705654
CBX3	chr7:26290188:C:G	Tcruzi	CD4T	0.0109112844837123	0.0426206881905209	0.607715205876236
CBX4	chr17:79744579:G:A	NI	NK	-0.00959782107942413	0.0432162040997066	0.556734498766269
CBX4	chr17:79744579:G:A	NI	CD8T	-0.0174970562386951	0.0477990284068483	0.51019638450587
CBX4	chr17:79744579:G:A	NI	monocyte	0.00129632101497818	0.0562099816745398	0.616029478411097
CBX4	chr17:79744579:G:A	NI	B	-0.00831312231878298	0.0474922162358867	0.566249838932611
CBX4	chr17:79744579:G:A	NI	CD4T	-0.0342056933948933	0.0631153870043882	0.446446519042301
CBX4	chr17:79744579:G:A	IAV	NK	-0.00907706152045597	0.0405294158964646	0.55543151843648
CBX4	chr17:79744579:G:A	IAV	CD8T	-0.0162395393711409	0.0399502737733495	0.497355297774625
CBX4	chr17:79744579:G:A	IAV	monocyte	-0.0103800459663728	0.0484686142852613	0.570992023767687
CBX4	chr17:79744579:G:A	IAV	B	-0.0270133136957217	0.0516026224998778	0.454953490041908
CBX4	chr17:79744579:G:A	IAV	CD4T	-0.0338702608009846	0.0578006140871688	0.437206313743523
CBX4	chr17:79744579:G:A	LPS	NK	-0.00831033621935964	0.0432668469566025	0.559890538097888
CBX4	chr17:79744579:G:A	LPS	CD8T	-0.0183859655779914	0.0436441054270477	0.489475638465648
CBX4	chr17:79744579:G:A	LPS	monocyte	0.0118006361647332	0.0591561273887925	0.572877533659842
CBX4	chr17:79744579:G:A	LPS	B	-0.0266492020686995	0.0544033616729881	0.467005644613403
CBX4	chr17:79744579:G:A	LPS	CD4T	-0.0312937750060809	0.0587674170837756	0.453970631661359
CBX4	chr17:79744579:G:A	Tcruzi	NK	-0.00845689504544759	0.0445555436551395	0.563003553058736
CBX4	chr17:79744579:G:A	Tcruzi	CD8T	-0.0269186528462385	0.051359451201623	0.457887984575213
CBX4	chr17:79744579:G:A	Tcruzi	monocyte	0.00111337499761021	0.0537760871722363	0.632527260369161
CBX4	chr17:79744579:G:A	Tcruzi	B	-0.0178807276667197	0.0469033751553511	0.506506614513141
CBX4	chr17:79744579:G:A	Tcruzi	CD4T	-0.0352428476753144	0.061535013236657	0.442024477006151
CBX4	chr17:79785892:A:G	NI	NK	0.00700478427527139	0.0330514857018545	0.601224848518215
CBX4	chr17:79785892:A:G	NI	CD8T	0.00666905373304517	0.0349492736590234	0.608948524536013
CBX4	chr17:79785892:A:G	NI	monocyte	0.0246175642511975	0.0489994011381135	0.474296513152572
CBX4	chr17:79785892:A:G	NI	B	0.00613938689419389	0.0353850796180014	0.611633288547803
CBX4	chr17:79785892:A:G	NI	CD4T	-0.00222463358107677	0.0420366208172226	0.655583663749433
CBX4	chr17:79785892:A:G	IAV	NK	0.00616273410241942	0.0307946139142194	0.604057515987024
CBX4	chr17:79785892:A:G	IAV	CD8T	0.0061841518868979	0.0286643665618604	0.60071937870344
CBX4	chr17:79785892:A:G	IAV	monocyte	0.0212650710824698	0.0398961207526498	0.490246826906886
CBX4	chr17:79785892:A:G	IAV	B	0.00527071677716631	0.0315190565651951	0.612982086896757
CBX4	chr17:79785892:A:G	IAV	CD4T	-0.00444204412845447	0.0368846752171032	0.645151000300902
CBX4	chr17:79785892:A:G	LPS	NK	0.000751572672715963	0.0330744787188324	0.646523109929697
CBX4	chr17:79785892:A:G	LPS	CD8T	0.0130183615030994	0.0342230213173236	0.545384288950685
CBX4	chr17:79785892:A:G	LPS	monocyte	0.0615048613688021	0.0773464987600703	0.324110408674938
CBX4	chr17:79785892:A:G	LPS	B	0.0059791127076605	0.0352777505528831	0.606439178022289
CBX4	chr17:79785892:A:G	LPS	CD4T	-0.00328782635113958	0.0397426156323784	0.651903490174176
CBX4	chr17:79785892:A:G	Tcruzi	NK	0.00998019084502417	0.0350588063118067	0.577571288640228
CBX4	chr17:79785892:A:G	Tcruzi	CD8T	0.00747596195554027	0.0339885613585918	0.598125111908412
CBX4	chr17:79785892:A:G	Tcruzi	monocyte	0.0348446367626938	0.0531204893968921	0.440306000660118
CBX4	chr17:79785892:A:G	Tcruzi	B	0.00903513031684182	0.0346103195173508	0.583730323877262
CBX4	chr17:79785892:A:G	Tcruzi	CD4T	0.00179477582756504	0.0391298367954668	0.649823364668748
CBX4	chr17:79809958:C:T	NI	NK	0.0139233752446225	0.0533711420714407	0.38074815221244
CBX4	chr17:79809958:C:T	NI	CD8T	0.0743215348722422	0.0558765504949851	0.098464765342943
CBX4	chr17:79809958:C:T	NI	monocyte	0.048388876767105	0.0621225102050533	0.230119511288506
CBX4	chr17:79809958:C:T	NI	B	0.0801907314509424	0.0572043189146795	0.0900051873486284
CBX4	chr17:79809958:C:T	NI	CD4T	0.0388099057091966	0.0576955219729518	0.260723208376521
CBX4	chr17:79809958:C:T	IAV	NK	0.049787850087871	0.0498847144460444	0.164864533186049
CBX4	chr17:79809958:C:T	IAV	CD8T	0.0798505920760764	0.0574351682016751	0.0744908208783948
CBX4	chr17:79809958:C:T	IAV	monocyte	0.050071745022376	0.0570577506720908	0.203176256206448
CBX4	chr17:79809958:C:T	IAV	B	0.0933972133185796	0.0600561351233845	0.0624064855344757
CBX4	chr17:79809958:C:T	IAV	CD4T	0.0602048366711627	0.0537998865234162	0.142230640877453
CBX4	chr17:79809958:C:T	LPS	NK	0.0794017876657769	0.0592616141509629	0.0887758745623833
CBX4	chr17:79809958:C:T	LPS	CD8T	0.0657867349726112	0.0512458505840955	0.103654150957369
CBX4	chr17:79809958:C:T	LPS	monocyte	-0.0204189370448722	0.0602738585238272	0.402147097332826
CBX4	chr17:79809958:C:T	LPS	B	0.116333725510872	0.0685445453244554	0.0508699381014283
CBX4	chr17:79809958:C:T	LPS	CD4T	0.0471044680400629	0.0553089287678433	0.208708042134781
CBX4	chr17:79809958:C:T	Tcruzi	NK	0.0381085346994909	0.0529675622864282	0.239699368091817
CBX4	chr17:79809958:C:T	Tcruzi	CD8T	0.0590013016047411	0.0514106375748894	0.134866353483615
CBX4	chr17:79809958:C:T	Tcruzi	monocyte	-0.0316812941305311	0.0663145418182393	0.35625134916106
CBX4	chr17:79809958:C:T	Tcruzi	B	0.0814394513109644	0.0567035632572594	0.0828666333136985
CBX4	chr17:79809958:C:T	Tcruzi	CD4T	0.0152371458551141	0.0583367381680105	0.389959499987935
CBX4	chr17:79846341:G:A	NI	NK	0.0103089536921692	0.0482157657525953	0.584335857178816
CBX4	chr17:79846341:G:A	NI	CD8T	0.0177052782902958	0.0572685090371991	0.55664068735461
CBX4	chr17:79846341:G:A	NI	monocyte	0.0305096057495509	0.0723969948624689	0.477239951851174
CBX4	chr17:79846341:G:A	NI	B	-0.00357371482698994	0.0514155548167449	0.636616049482317
CBX4	chr17:79846341:G:A	NI	CD4T	0.00187286653249685	0.0634910144690467	0.629497123552486
CBX4	chr17:79846341:G:A	IAV	NK	0.011596721532643	0.0458903647898935	0.572669756203336
CBX4	chr17:79846341:G:A	IAV	CD8T	0.0127847386624293	0.0437595494094514	0.560692967808908
CBX4	chr17:79846341:G:A	IAV	monocyte	0.0137804334476953	0.0526412220500595	0.567322824328865
CBX4	chr17:79846341:G:A	IAV	B	-0.00454109965748943	0.0453101280093744	0.628238900510243
CBX4	chr17:79846341:G:A	IAV	CD4T	0.00463215395595256	0.0539086583712398	0.622349185675983
CBX4	chr17:79846341:G:A	LPS	NK	0.00773980217446571	0.0475805318032921	0.59339874170401
CBX4	chr17:79846341:G:A	LPS	CD8T	0.0149605738523193	0.0495150120569429	0.553252209277243
CBX4	chr17:79846341:G:A	LPS	monocyte	0.014599251181031	0.062576878199916	0.561989885516463
CBX4	chr17:79846341:G:A	LPS	B	0.000749665522456314	0.0505813895266347	0.639094589925639
CBX4	chr17:79846341:G:A	LPS	CD4T	0.00249494083286799	0.0592579534019634	0.629122369210573
CBX4	chr17:79846341:G:A	Tcruzi	NK	0.00931006116521079	0.0492235695501238	0.589550626940705
CBX4	chr17:79846341:G:A	Tcruzi	CD8T	0.0091502528381337	0.0507510056532846	0.59326610775246
CBX4	chr17:79846341:G:A	Tcruzi	monocyte	0.0159419592219856	0.0616100373391943	0.562893095940218
CBX4	chr17:79846341:G:A	Tcruzi	B	-0.00473160292888029	0.0493250890695265	0.627045264160718
CBX4	chr17:79846341:G:A	Tcruzi	CD4T	0.000842926730788699	0.0598253490659905	0.64030438515289
CBX4	chr17:79864662:G:A	NI	NK	0.0307817708887366	0.0481153139617372	0.25423157498739
CBX4	chr17:79864662:G:A	NI	CD8T	0.0634184171178128	0.0504599750760116	0.109003112048728
CBX4	chr17:79864662:G:A	NI	monocyte	0.0501588327790928	0.0589875164459015	0.198847573952258
CBX4	chr17:79864662:G:A	NI	B	0.0314963503260112	0.0510893083497263	0.264431664096978
CBX4	chr17:79864662:G:A	NI	CD4T	0.132833178193721	0.0670281974400591	0.0304791760421046
CBX4	chr17:79864662:G:A	IAV	NK	0.0319836376377834	0.0453415913998682	0.233183788503278
CBX4	chr17:79864662:G:A	IAV	CD8T	0.0432157047785415	0.0425879048672758	0.150745385312927
CBX4	chr17:79864662:G:A	IAV	monocyte	0.0730120462136463	0.0572849452672239	0.0938728124996903
CBX4	chr17:79864662:G:A	IAV	B	0.0596280611126242	0.0503019031249229	0.110854937604234
CBX4	chr17:79864662:G:A	IAV	CD4T	0.14307278945574	0.0697359110652226	0.0253392630260514
CBX4	chr17:79864662:G:A	LPS	NK	0.0472478123296885	0.0484507137895881	0.162868006865438
CBX4	chr17:79864662:G:A	LPS	CD8T	0.057412788335111	0.0457185173404352	0.105760702345086
CBX4	chr17:79864662:G:A	LPS	monocyte	0.0218425225115352	0.0579525049775486	0.346414647395257
CBX4	chr17:79864662:G:A	LPS	B	0.0464686643351924	0.0511827064349819	0.181959665889635
CBX4	chr17:79864662:G:A	LPS	CD4T	0.139231534557289	0.0675425588605942	0.0271783211468303
CBX4	chr17:79864662:G:A	Tcruzi	NK	0.0506649641130559	0.0507545875659755	0.156556916426652
CBX4	chr17:79864662:G:A	Tcruzi	CD8T	0.0643921928311799	0.0489464077697084	0.0982242008186329
CBX4	chr17:79864662:G:A	Tcruzi	monocyte	0.0596204438000334	0.0592572366418687	0.158753727830837
CBX4	chr17:79864662:G:A	Tcruzi	B	0.0277877923453186	0.0495016067755309	0.279106063658069
CBX4	chr17:79864662:G:A	Tcruzi	CD4T	0.13115277558999	0.0656159374592756	0.0297041425981255
CBX4	chr17:79870368:C:G	NI	NK	0.013650153894985	0.0508935813822567	0.570445202634477
CBX4	chr17:79870368:C:G	NI	CD8T	0.0109659603804396	0.055590509066691	0.591496438416528
CBX4	chr17:79870368:C:G	NI	monocyte	-0.00319550190937407	0.0634872257438508	0.613176615731792
CBX4	chr17:79870368:C:G	NI	B	0.00933287221020858	0.0530997358189273	0.599251449204095
CBX4	chr17:79870368:C:G	NI	CD4T	0.0193017684482529	0.071155911108818	0.559037120585954
CBX4	chr17:79870368:C:G	IAV	NK	0.0057261181645357	0.0441633414055981	0.61111484692131
CBX4	chr17:79870368:C:G	IAV	CD8T	0.00732678842006035	0.0416580346039479	0.597636547997415
CBX4	chr17:79870368:C:G	IAV	monocyte	-0.000170161873334142	0.0512595498284704	0.652508500662274
CBX4	chr17:79870368:C:G	IAV	B	0.00489474012914513	0.0449894724019166	0.618131962799459
CBX4	chr17:79870368:C:G	IAV	CD4T	0.00928468560783098	0.0572636142793833	0.601544579591004
CBX4	chr17:79870368:C:G	LPS	NK	0.00801484148826639	0.0485034423107819	0.59649660687879
CBX4	chr17:79870368:C:G	LPS	CD8T	0.00897259746626698	0.0479334578306404	0.589775049036445
CBX4	chr17:79870368:C:G	LPS	monocyte	-0.00506920486343593	0.0627446538011867	0.616555320688138
CBX4	chr17:79870368:C:G	LPS	B	0.00503896723192667	0.0518861054138801	0.616629049068011
CBX4	chr17:79870368:C:G	LPS	CD4T	0.0112715067023721	0.0636214270738379	0.59291937522899
CBX4	chr17:79870368:C:G	Tcruzi	NK	0.0116521585749824	0.0511234290608226	0.580857341476169
CBX4	chr17:79870368:C:G	Tcruzi	CD8T	0.013316995307825	0.0546530370488299	0.575969354434288
CBX4	chr17:79870368:C:G	Tcruzi	monocyte	-0.00106264119652133	0.0603109227523523	0.643995026774123
CBX4	chr17:79870368:C:G	Tcruzi	B	0.0078009196378574	0.0501376128003861	0.602909363349711
CBX4	chr17:79870368:C:G	Tcruzi	CD4T	0.0159430764999666	0.0659756967961162	0.576681305976921
CBX4	chr17:79878203:G:A	NI	NK	-0.0110336151875321	0.0256337024543363	0.55140851875503
CBX4	chr17:79878203:G:A	NI	CD8T	-0.0105118256540853	0.0259236807262124	0.559011664810057
CBX4	chr17:79878203:G:A	NI	monocyte	-0.00805083454642157	0.0314602034817716	0.582183871275594
CBX4	chr17:79878203:G:A	NI	B	-0.00904117588258053	0.0261698944942429	0.578645618372077
CBX4	chr17:79878203:G:A	NI	CD4T	-0.0149212255385759	0.0316732459999694	0.531004800886151
CBX4	chr17:79878203:G:A	IAV	NK	-0.00822663923540731	0.0237404119175434	0.572006346733066
CBX4	chr17:79878203:G:A	IAV	CD8T	-0.0187166616010673	0.0303901472981986	0.477794285398368
CBX4	chr17:79878203:G:A	IAV	monocyte	-0.0175140793396222	0.033622458797	0.51834996680049
CBX4	chr17:79878203:G:A	IAV	B	-0.0151291339003331	0.0280420084079341	0.513760135436835
CBX4	chr17:79878203:G:A	IAV	CD4T	-0.0164332089597654	0.0297453737884978	0.513322914070225
CBX4	chr17:79878203:G:A	LPS	NK	-0.0133480459056667	0.0270415821649608	0.526220502191495
CBX4	chr17:79878203:G:A	LPS	CD8T	-0.0140371270790293	0.0261533701444818	0.512103305251605
CBX4	chr17:79878203:G:A	LPS	monocyte	0.0117446896452105	0.039292299346789	0.587826698027706
CBX4	chr17:79878203:G:A	LPS	B	-0.0170944274934616	0.0310872190879195	0.50848898671604
CBX4	chr17:79878203:G:A	LPS	CD4T	-0.00853436055415639	0.0280704695571512	0.584334232301413
CBX4	chr17:79878203:G:A	Tcruzi	NK	-0.0151812947434102	0.0289184917158007	0.518814794954468
CBX4	chr17:79878203:G:A	Tcruzi	CD8T	-0.00932976937714286	0.0248698692853689	0.565288218753744
CBX4	chr17:79878203:G:A	Tcruzi	monocyte	-0.00897451714599155	0.0298594033828809	0.592467535733191
CBX4	chr17:79878203:G:A	Tcruzi	B	-0.00647262249709784	0.0247740010876845	0.598682166293597
CBX4	chr17:79878203:G:A	Tcruzi	CD4T	-0.0111981783802259	0.0286628800330611	0.564175075971564
CBX4	chr17:79885138:T:G	NI	NK	0.00714947148185903	0.0574892856358486	0.584912099065678
CBX4	chr17:79885138:T:G	NI	CD8T	0.0118079952121019	0.065469359023436	0.568547543724209
CBX4	chr17:79885138:T:G	NI	monocyte	0.0264611536003092	0.0808455483625558	0.496664127268668
CBX4	chr17:79885138:T:G	NI	B	0.034615496171516	0.0764359072120308	0.474643695374841
CBX4	chr17:79885138:T:G	NI	CD4T	0.0129271787925853	0.0799957065904872	0.566210546135182
CBX4	chr17:79885138:T:G	IAV	NK	0.00861591144344547	0.0536483600246731	0.574661456805737
CBX4	chr17:79885138:T:G	IAV	CD8T	0.0126854291384812	0.0513202443788646	0.549328713953482
CBX4	chr17:79885138:T:G	IAV	monocyte	0.0184151914904648	0.0652309338106985	0.536007701977031
CBX4	chr17:79885138:T:G	IAV	B	0.0259266470046993	0.062969363924469	0.490362310976464
CBX4	chr17:79885138:T:G	IAV	CD4T	0.00776974199554078	0.0677439937977132	0.586656506835504
CBX4	chr17:79885138:T:G	LPS	NK	0.00907382774069635	0.0581577409211428	0.571166835559439
CBX4	chr17:79885138:T:G	LPS	CD8T	0.0113326869790018	0.0571998126497593	0.558948344765538
CBX4	chr17:79885138:T:G	LPS	monocyte	0.0269121786401759	0.080953379664815	0.506427203536703
CBX4	chr17:79885138:T:G	LPS	B	0.0356234033688006	0.0774364220767824	0.466792338823439
CBX4	chr17:79885138:T:G	LPS	CD4T	0.0085083367007481	0.0747955505277318	0.582482874569973
CBX4	chr17:79885138:T:G	Tcruzi	NK	0.0093301057788778	0.0595782064601041	0.574176825190283
CBX4	chr17:79885138:T:G	Tcruzi	CD8T	0.0194101404671723	0.0661704762679046	0.533611766245383
CBX4	chr17:79885138:T:G	Tcruzi	monocyte	0.0159923604121351	0.0741228723565943	0.550560040637951
CBX4	chr17:79885138:T:G	Tcruzi	B	0.0351674616463338	0.0749587908547556	0.465362025117755
CBX4	chr17:79885138:T:G	Tcruzi	CD4T	0.0105907735708051	0.0752639958327246	0.578116954456066
CBX4	chr17:79893059:G:A	NI	NK	-0.000165545531126746	0.0334082500986133	0.684471423623779
CBX4	chr17:79893059:G:A	NI	CD8T	0.00214934612322098	0.0369307320785151	0.66605862770891
CBX4	chr17:79893059:G:A	NI	monocyte	-0.00835212482623569	0.0465150168625829	0.601192571994153
CBX4	chr17:79893059:G:A	NI	B	-0.0020873790889725	0.0365098925165917	0.670584441994221
CBX4	chr17:79893059:G:A	NI	CD4T	0.00940636694895354	0.0469250874258632	0.616416879081716
CBX4	chr17:79893059:G:A	IAV	NK	-0.00218673368859854	0.031629355984273	0.670859809607114
CBX4	chr17:79893059:G:A	IAV	CD8T	0.00212458128908335	0.0288830278896976	0.662601028675118
CBX4	chr17:79893059:G:A	IAV	monocyte	-0.00654856102373854	0.0371476273457369	0.634397783424598
CBX4	chr17:79893059:G:A	IAV	B	-0.00409568033215177	0.0325604910182529	0.652111325993639
CBX4	chr17:79893059:G:A	IAV	CD4T	0.00382513635465915	0.0385388218438121	0.654957079135966
CBX4	chr17:79893059:G:A	LPS	NK	-0.000800536446464898	0.0338615697329855	0.677312065134207
CBX4	chr17:79893059:G:A	LPS	CD8T	0.00648864550376124	0.0335961561964996	0.622263466254913
CBX4	chr17:79893059:G:A	LPS	monocyte	-0.00214672597474314	0.0445536664384486	0.651470362171903
CBX4	chr17:79893059:G:A	LPS	B	-0.00306818571319382	0.0367703957442959	0.658034719992936
CBX4	chr17:79893059:G:A	LPS	CD4T	0.0117420944280838	0.045169180848324	0.602313781863497
CBX4	chr17:79893059:G:A	Tcruzi	NK	0.00575251472979291	0.0356667015503822	0.638890456269273
CBX4	chr17:79893059:G:A	Tcruzi	CD8T	0.00562805872039855	0.0361708566980119	0.638600283372873
CBX4	chr17:79893059:G:A	Tcruzi	monocyte	-0.0108592721506596	0.045091689048082	0.608096903760859
CBX4	chr17:79893059:G:A	Tcruzi	B	-0.00604039953249491	0.0362054541523217	0.639105487144879
CBX4	chr17:79893059:G:A	Tcruzi	CD4T	0.00917808415564258	0.0440183887028078	0.623521250700572
CBX4	chr17:79905878:C:G	NI	NK	0.00421712515908575	0.0435040427290376	0.624978537874077
CBX4	chr17:79905878:C:G	NI	CD8T	0.00687206674363636	0.0490939347182685	0.611066484307351
CBX4	chr17:79905878:C:G	NI	monocyte	-0.0037139345997205	0.0580901240774186	0.614020618729725
CBX4	chr17:79905878:C:G	NI	B	0.0160018546524235	0.0517346586897244	0.561008654991985
CBX4	chr17:79905878:C:G	NI	CD4T	0.0148234440602316	0.0620415224323483	0.573231194962941
CBX4	chr17:79905878:C:G	IAV	NK	0.00144407274063148	0.0405183036580865	0.641208310959164
CBX4	chr17:79905878:C:G	IAV	CD8T	0.0052446020232189	0.0377389306037351	0.612200658726248
CBX4	chr17:79905878:C:G	IAV	monocyte	-0.00399659098549226	0.0473257072964629	0.636212872223117
CBX4	chr17:79905878:C:G	IAV	B	0.011542370123013	0.0435961884197097	0.574826847550044
CBX4	chr17:79905878:C:G	IAV	CD4T	0.0161428811340202	0.0542380375879936	0.565159548816211
CBX4	chr17:79905878:C:G	LPS	NK	0.00458550754361316	0.0438909920074659	0.61808083487878
CBX4	chr17:79905878:C:G	LPS	CD8T	0.000838752498866332	0.0428910738204749	0.638626617520183
CBX4	chr17:79905878:C:G	LPS	monocyte	-0.00309130568780441	0.0565566833905576	0.628343087269075
CBX4	chr17:79905878:C:G	LPS	B	0.00854486520210585	0.0481059865654797	0.595194810175254
CBX4	chr17:79905878:C:G	LPS	CD4T	0.016213487567642	0.0589953070195208	0.567595034796609
CBX4	chr17:79905878:C:G	Tcruzi	NK	0.00212260618700075	0.0448968755476152	0.635637088600785
CBX4	chr17:79905878:C:G	Tcruzi	CD8T	0.0100298954689497	0.0481180088497038	0.589752499305646
CBX4	chr17:79905878:C:G	Tcruzi	monocyte	0.000710599658661195	0.0548475154102035	0.644960131874749
CBX4	chr17:79905878:C:G	Tcruzi	B	0.0159364287961933	0.0498433060014999	0.554809325556238
CBX4	chr17:79905878:C:G	Tcruzi	CD4T	0.0177002069941141	0.0600188308770372	0.56354518690998
CBX4	chr17:79912837:A:G	NI	NK	-0.0139353349311475	0.0429222796010171	0.483131147026449
CBX4	chr17:79912837:A:G	NI	CD8T	-0.0272292966360801	0.0486448882313353	0.40585154362647
CBX4	chr17:79912837:A:G	NI	monocyte	0.0158863536689574	0.056946087606772	0.502905014221607
CBX4	chr17:79912837:A:G	NI	B	-0.0282385869317819	0.0505035024522644	0.408306217886126
CBX4	chr17:79912837:A:G	NI	CD4T	-0.051391781473143	0.0666085124148274	0.330713900729525
CBX4	chr17:79912837:A:G	IAV	NK	-0.0208846259681399	0.0425485663187617	0.430772826639068
CBX4	chr17:79912837:A:G	IAV	CD8T	-0.0203665597565739	0.0391939178746656	0.417960047490613
CBX4	chr17:79912837:A:G	IAV	monocyte	0.0209280573559303	0.0508671766373457	0.475566637113902
CBX4	chr17:79912837:A:G	IAV	B	-0.0217784498602694	0.0435711137276436	0.427372316061787
CBX4	chr17:79912837:A:G	IAV	CD4T	-0.0487796546038853	0.0603457536205891	0.323057487977643
CBX4	chr17:79912837:A:G	LPS	NK	-0.0167068151100059	0.0434763877389539	0.46083693096254
CBX4	chr17:79912837:A:G	LPS	CD8T	-0.0240424957318739	0.0431666922675589	0.402762662864297
CBX4	chr17:79912837:A:G	LPS	monocyte	0.0153010556871848	0.0551935191177327	0.512078059449256
CBX4	chr17:79912837:A:G	LPS	B	-0.0243854753342954	0.0486450014517092	0.423651567941358
CBX4	chr17:79912837:A:G	LPS	CD4T	-0.059937974510937	0.0704967030467732	0.304602926007395
CBX4	chr17:79912837:A:G	Tcruzi	NK	-0.0100255828156317	0.044118830324922	0.509825574619959
CBX4	chr17:79912837:A:G	Tcruzi	CD8T	-0.0284725389863354	0.0476841963735939	0.392405097561855
CBX4	chr17:79912837:A:G	Tcruzi	monocyte	0.0107850591596876	0.0533546054608287	0.542267709001497
CBX4	chr17:79912837:A:G	Tcruzi	B	-0.0309895673201354	0.0506256696331959	0.387279788434727
CBX4	chr17:79912837:A:G	Tcruzi	CD4T	-0.0613953311063233	0.0718101834144251	0.304452558875072
CBX4	chr17:79917018:C:A	NI	NK	-0.00768501722242496	0.0595597802300173	0.576743367456443
CBX4	chr17:79917018:C:A	NI	CD8T	-0.0270492389503936	0.0735913672973794	0.503030779999358
CBX4	chr17:79917018:C:A	NI	monocyte	-0.0165910141505301	0.0805981688748858	0.535354437604463
CBX4	chr17:79917018:C:A	NI	B	-0.0151366161886537	0.0666433216666507	0.548938030428467
CBX4	chr17:79917018:C:A	NI	CD4T	-0.0548300717777635	0.106571911143999	0.43726127284905
CBX4	chr17:79917018:C:A	IAV	NK	-0.00588431023719798	0.0549624998504338	0.582907815129866
CBX4	chr17:79917018:C:A	IAV	CD8T	-0.0117770982589442	0.0521218961544695	0.546845992461439
CBX4	chr17:79917018:C:A	IAV	monocyte	-0.0130099241357707	0.0652825117409684	0.558955299058756
CBX4	chr17:79917018:C:A	IAV	B	-0.00930851267885136	0.0564478341825041	0.566962600582488
CBX4	chr17:79917018:C:A	IAV	CD4T	-0.0348778530421709	0.0801854838818357	0.479348982832845
CBX4	chr17:79917018:C:A	LPS	NK	-0.00841994962958177	0.0598126244032119	0.569159727137194
CBX4	chr17:79917018:C:A	LPS	CD8T	-0.0203678713180082	0.0621376323863527	0.511778772869914
CBX4	chr17:79917018:C:A	LPS	monocyte	-0.0148537021123585	0.0786657306180785	0.550096225851198
CBX4	chr17:79917018:C:A	LPS	B	-0.0126029939944537	0.0654894890950266	0.554830375315481
CBX4	chr17:79917018:C:A	LPS	CD4T	-0.0403930755514108	0.0899517417274642	0.470306505688348
CBX4	chr17:79917018:C:A	Tcruzi	NK	-0.00397446438354714	0.0616860569707996	0.592633247805886
CBX4	chr17:79917018:C:A	Tcruzi	CD8T	-0.0296132754629956	0.0731864500731029	0.488728001605833
CBX4	chr17:79917018:C:A	Tcruzi	monocyte	-0.021586716834493	0.0795639027273847	0.531686600998065
CBX4	chr17:79917018:C:A	Tcruzi	B	-0.0139313988754661	0.0630756105111576	0.548984789371056
CBX4	chr17:79917018:C:A	Tcruzi	CD4T	-0.0465996534297021	0.0958516296740381	0.45797195836925
CBX4	chr17:79935639:T:C	NI	NK	0.0529193397450514	0.0465027790698301	0.121811530608036
CBX4	chr17:79935639:T:C	NI	CD8T	0.123782650666747	0.0524971003074509	0.00452738345472435
CBX4	chr17:79935639:T:C	NI	monocyte	0.0031126176519811	0.0543667530051161	0.4743467450964
CBX4	chr17:79935639:T:C	NI	B	0.121716728562231	0.0507903312527014	0.00604339572809583
CBX4	chr17:79935639:T:C	NI	CD4T	0.0675465309124564	0.052185496638469	0.0971273847415837
CBX4	chr17:79935639:T:C	IAV	NK	0.0980699006934755	0.0494985651840751	0.0131597892297668
CBX4	chr17:79935639:T:C	IAV	CD8T	0.0820975210478158	0.0445018721266773	0.0227165551705345
CBX4	chr17:79935639:T:C	IAV	monocyte	-0.0025499210801539	0.0475782156489357	0.480932469151958
CBX4	chr17:79935639:T:C	IAV	B	0.112864055414931	0.0494814287089662	0.00642495706779603
CBX4	chr17:79935639:T:C	IAV	CD4T	0.0650951822685351	0.0471027802433034	0.0823277440881978
CBX4	chr17:79935639:T:C	LPS	NK	0.0807891970712028	0.0472968913905496	0.0372947331373461
CBX4	chr17:79935639:T:C	LPS	CD8T	0.0809772776149213	0.0436675190296639	0.0280666085850652
CBX4	chr17:79935639:T:C	LPS	monocyte	-0.0475099738595277	0.0562635255634972	0.200851202776053
CBX4	chr17:79935639:T:C	LPS	B	0.136632360655964	0.0535558739418187	0.00300864955843072
CBX4	chr17:79935639:T:C	LPS	CD4T	0.0948949144860646	0.0507189223192661	0.0271027054164527
CBX4	chr17:79935639:T:C	Tcruzi	NK	0.0445184467253852	0.0491421634457774	0.171756491531771
CBX4	chr17:79935639:T:C	Tcruzi	CD8T	0.0852124832750365	0.0453799479690161	0.0279284622445378
CBX4	chr17:79935639:T:C	Tcruzi	monocyte	-0.0140670011930081	0.054260446140426	0.403213017260298
CBX4	chr17:79935639:T:C	Tcruzi	B	0.133422707975664	0.0531632763567807	0.00298074191850084
CBX4	chr17:79935639:T:C	Tcruzi	CD4T	0.0508008338926289	0.0517740126912441	0.158875928659908
CBX6	chr22:38773716:A:C	NI	NK	-0.0716039461084755	0.0731726213398504	0.157501955299213
CBX6	chr22:38773716:A:C	NI	CD8T	-0.00383711823826835	0.0698793874793736	0.470406588200608
CBX6	chr22:38773716:A:C	NI	monocyte	-0.164779572569759	0.0837672996582217	0.0245371158227475
CBX6	chr22:38773716:A:C	NI	B	-0.0250260046377225	0.073345397438284	0.365197111169472
CBX6	chr22:38773716:A:C	NI	CD4T	-0.0226816663190762	0.0786375927008073	0.387554400537887
CBX6	chr22:38773716:A:C	IAV	NK	-0.0809611081869227	0.0713951036397478	0.116292126056264
CBX6	chr22:38773716:A:C	IAV	CD8T	-0.00506599526317028	0.0607838934968756	0.452942912850415
CBX6	chr22:38773716:A:C	IAV	monocyte	-0.188435229712674	0.0850113729700263	0.0132676664063466
CBX6	chr22:38773716:A:C	IAV	B	-0.00764124142149266	0.0661607155799766	0.441479127048233
CBX6	chr22:38773716:A:C	IAV	CD4T	-0.0478760665280652	0.0677258423280011	0.242205478126297
CBX6	chr22:38773716:A:C	LPS	NK	-0.0614212854143373	0.0697881656000792	0.185299015303864
CBX6	chr22:38773716:A:C	LPS	CD8T	0.037243660758344	0.073513948682821	0.33163021618321
CBX6	chr22:38773716:A:C	LPS	monocyte	-0.222043823205165	0.0926171787992969	0.01030179079044
CBX6	chr22:38773716:A:C	LPS	B	-0.00303461848515602	0.07393960409738	0.47023500124059
CBX6	chr22:38773716:A:C	LPS	CD4T	-0.0207384481186471	0.0693781126650666	0.381437013280892
CBX6	chr22:38773716:A:C	Tcruzi	NK	-0.0468592709576412	0.0711267202755926	0.252280225735527
CBX6	chr22:38773716:A:C	Tcruzi	CD8T	0.0194553150858938	0.0704862341403901	0.415956618379428
CBX6	chr22:38773716:A:C	Tcruzi	monocyte	-0.162715421140239	0.0816234367512765	0.0241362094337683
CBX6	chr22:38773716:A:C	Tcruzi	B	-0.0193672808702561	0.0699840704948577	0.386111507456721
CBX6	chr22:38773716:A:C	Tcruzi	CD4T	0.00874028029853596	0.0765756017903473	0.47462552825069
CBX6	chr22:38808678:G:T	NI	NK	0.0938561352150244	0.12624398079773	0.282115658283371
CBX6	chr22:38808678:G:T	NI	CD8T	0.0641522468547184	0.108968308231223	0.354324139108449
CBX6	chr22:38808678:G:T	NI	monocyte	0.136591036626201	0.160153261975072	0.231361990175259
CBX6	chr22:38808678:G:T	NI	B	0.042781257315116	0.101313988947845	0.411256510132754
CBX6	chr22:38808678:G:T	NI	CD4T	0.0219710373828528	0.116974729369547	0.482226995835727
CBX6	chr22:38808678:G:T	IAV	NK	0.0848833585715355	0.115168933811567	0.284803573697928
CBX6	chr22:38808678:G:T	IAV	CD8T	0.0483662979264511	0.0846346587683753	0.356654723804345
CBX6	chr22:38808678:G:T	IAV	monocyte	0.0893133239648216	0.114702905719877	0.27898557213772
CBX6	chr22:38808678:G:T	IAV	B	0.0285046837029527	0.0859877506431864	0.439184162309835
CBX6	chr22:38808678:G:T	IAV	CD4T	0.00823040582417447	0.101212596787796	0.516566173857302
CBX6	chr22:38808678:G:T	LPS	NK	0.0847104463667547	0.117030830534497	0.292132082625999
CBX6	chr22:38808678:G:T	LPS	CD8T	0.0579477524087574	0.0960201860688909	0.344938630208363
CBX6	chr22:38808678:G:T	LPS	monocyte	0.102574806881413	0.131100189444827	0.274050681617109
CBX6	chr22:38808678:G:T	LPS	B	0.0374568176278041	0.0986503378849372	0.421596050801127
CBX6	chr22:38808678:G:T	LPS	CD4T	0.0246144276459319	0.107021245341765	0.471394527082178
CBX6	chr22:38808678:G:T	Tcruzi	NK	0.0856692469547393	0.119965910644978	0.297351047573668
CBX6	chr22:38808678:G:T	Tcruzi	CD8T	0.0676919013629798	0.108583596949246	0.340381711237988
CBX6	chr22:38808678:G:T	Tcruzi	monocyte	0.11786661257893	0.14300595415619	0.258795372152415
CBX6	chr22:38808678:G:T	Tcruzi	B	0.0262188245534269	0.093520903951928	0.453363250279235
CBX6	chr22:38808678:G:T	Tcruzi	CD4T	0.0150283136130352	0.111745800463102	0.500595169433905
CBX6	chr22:38821608:A:C	NI	NK	0.0180259042775201	0.0409607458688886	0.506355228430486
CBX6	chr22:38821608:A:C	NI	CD8T	0.0249328893357401	0.0475190510550888	0.478018205971306
CBX6	chr22:38821608:A:C	NI	monocyte	0.0370466696868614	0.0591888796078129	0.404251647402497
CBX6	chr22:38821608:A:C	NI	B	0.0108499955599406	0.0412569599605735	0.562937902439305
CBX6	chr22:38821608:A:C	NI	CD4T	0.0221579345476469	0.0523252432049975	0.503817170856964
CBX6	chr22:38821608:A:C	IAV	NK	0.0103903874365913	0.0351163291660818	0.550768952837696
CBX6	chr22:38821608:A:C	IAV	CD8T	0.0122099454542092	0.0331904771195439	0.528877248587928
CBX6	chr22:38821608:A:C	IAV	monocyte	0.0231282901150623	0.0442826240326819	0.476792707760149
CBX6	chr22:38821608:A:C	IAV	B	0.00491758291873898	0.0353868706753909	0.59762491433175
CBX6	chr22:38821608:A:C	IAV	CD4T	0.012461901436987	0.0413204995637056	0.550146143912734
CBX6	chr22:38821608:A:C	LPS	NK	0.0124769739282303	0.0383848687526122	0.53727283669259
CBX6	chr22:38821608:A:C	LPS	CD8T	0.0146802602417651	0.0374685342368173	0.516777567322804
CBX6	chr22:38821608:A:C	LPS	monocyte	0.0229290819143144	0.049569431600016	0.484145800668191
CBX6	chr22:38821608:A:C	LPS	B	0.0119427948328332	0.0413765849638611	0.550823589992687
CBX6	chr22:38821608:A:C	LPS	CD4T	0.0138118296368618	0.0450380892677639	0.544700974279694
CBX6	chr22:38821608:A:C	Tcruzi	NK	0.0212479841690441	0.04405020625545	0.488159901114761
CBX6	chr22:38821608:A:C	Tcruzi	CD8T	0.0208502996787034	0.0433511057353939	0.490767010746341
CBX6	chr22:38821608:A:C	Tcruzi	monocyte	0.0296240040999706	0.0530756218974297	0.457153699208472
CBX6	chr22:38821608:A:C	Tcruzi	B	0.0128540211050859	0.0400651808763395	0.542675204155308
CBX6	chr22:38821608:A:C	Tcruzi	CD4T	0.0266225376346019	0.0523967723249239	0.482526804611009
CBX6	chr22:38845214:A:G	NI	NK	-0.0109256350356855	0.112252356656682	0.447611250120239
CBX6	chr22:38845214:A:G	NI	CD8T	-0.115610771071305	0.119495333744371	0.160034027271513
CBX6	chr22:38845214:A:G	NI	monocyte	-0.406325535180419	0.146111485143035	0.00268906856843609
CBX6	chr22:38845214:A:G	NI	B	0.0435691622197006	0.128445866101712	0.385489664674523
CBX6	chr22:38845214:A:G	NI	CD4T	-0.0651624335756977	0.129816264187157	0.3024997669481
CBX6	chr22:38845214:A:G	IAV	NK	-0.0474335142406245	0.104379405335258	0.317565724433053
CBX6	chr22:38845214:A:G	IAV	CD8T	-0.0514536814762441	0.0988782384517089	0.293431961241945
CBX6	chr22:38845214:A:G	IAV	monocyte	-0.304657781769807	0.117730075351213	0.00424019204893555
CBX6	chr22:38845214:A:G	IAV	B	-0.028524356452881	0.107540495878198	0.38735917427156
CBX6	chr22:38845214:A:G	IAV	CD4T	-0.0405954275671087	0.1107501760515	0.347923457176968
CBX6	chr22:38845214:A:G	LPS	NK	-0.0353880441222986	0.110656120351081	0.364420690974717
CBX6	chr22:38845214:A:G	LPS	CD8T	-0.0599026715045515	0.103082656329788	0.273547941784845
CBX6	chr22:38845214:A:G	LPS	monocyte	-0.47133454631388	0.152095041458968	0.00101355770600198
CBX6	chr22:38845214:A:G	LPS	B	-0.00331943288151449	0.120672914374045	0.47570200641334
CBX6	chr22:38845214:A:G	LPS	CD4T	-0.075758860263629	0.115684777613675	0.253189603862581
CBX6	chr22:38845214:A:G	Tcruzi	NK	0.00813946757701443	0.120223006358733	0.494023901365906
CBX6	chr22:38845214:A:G	Tcruzi	CD8T	-0.0597760300193267	0.110987414230811	0.288513515030067
CBX6	chr22:38845214:A:G	Tcruzi	monocyte	-0.400865902717229	0.141721709625648	0.00265325003765493
CBX6	chr22:38845214:A:G	Tcruzi	B	0.00161658085023513	0.118950517797727	0.490504192941491
CBX6	chr22:38845214:A:G	Tcruzi	CD4T	-0.103714701883212	0.124927358646295	0.20016186645116
CBX6	chr22:38847498:A:C	NI	NK	0.021198593722822	0.057556000228379	0.506155927267685
CBX6	chr22:38847498:A:C	NI	CD8T	0.0235127087946361	0.0635267270833183	0.506203904767946
CBX6	chr22:38847498:A:C	NI	monocyte	0.0267808869529722	0.0718786009075781	0.480452460464935
CBX6	chr22:38847498:A:C	NI	B	-0.0056987493931091	0.0606791607707331	0.615356190802009
CBX6	chr22:38847498:A:C	NI	CD4T	0.0193251387650542	0.0734381369789681	0.531474021527309
CBX6	chr22:38847498:A:C	IAV	NK	0.0202714467014525	0.0538625949163703	0.502213704769551
CBX6	chr22:38847498:A:C	IAV	CD8T	0.0227812207039089	0.0527568525995099	0.482103086714985
CBX6	chr22:38847498:A:C	IAV	monocyte	0.0276635192038289	0.0625846022546972	0.478616917010981
CBX6	chr22:38847498:A:C	IAV	B	0.00123629674443208	0.0510993795498949	0.61222059913589
CBX6	chr22:38847498:A:C	IAV	CD4T	0.0321842712246562	0.0702848168930343	0.475613008780311
CBX6	chr22:38847498:A:C	LPS	NK	0.0197279015227654	0.056607933890395	0.508189627276713
CBX6	chr22:38847498:A:C	LPS	CD8T	0.0139671250056299	0.0526367338882303	0.532958598048792
CBX6	chr22:38847498:A:C	LPS	monocyte	0.03392601783519	0.0739960209368512	0.461514129785417
CBX6	chr22:38847498:A:C	LPS	B	-0.00246267447414727	0.0590650761815558	0.626250248393288
CBX6	chr22:38847498:A:C	LPS	CD4T	0.0257095747449379	0.0701634058939835	0.504166899401933
CBX6	chr22:38847498:A:C	Tcruzi	NK	0.0190545627687047	0.0577146079904831	0.516696453760846
CBX6	chr22:38847498:A:C	Tcruzi	CD8T	0.0222245931657108	0.060792985302418	0.506020066728742
CBX6	chr22:38847498:A:C	Tcruzi	monocyte	0.0307162988203754	0.0712907113009004	0.478747068730013
CBX6	chr22:38847498:A:C	Tcruzi	B	-0.00030879011439149	0.0557943326516744	0.619138881125459
CBX6	chr22:38847498:A:C	Tcruzi	CD4T	0.0196571085200631	0.0693598878209234	0.531516339575222
CBX6	chr22:38856268:A:T	NI	NK	0.0320002478374225	0.0954680481237318	0.369222249161259
CBX6	chr22:38856268:A:T	NI	CD8T	0.0335381743940679	0.0980886432853678	0.367610109923929
CBX6	chr22:38856268:A:T	NI	monocyte	-0.22775953774192	0.10903610174209	0.0187198555080256
CBX6	chr22:38856268:A:T	NI	B	-0.0554504008812909	0.102331810463328	0.290108715839501
CBX6	chr22:38856268:A:T	NI	CD4T	0.0223798946877834	0.111378600818381	0.427697448077668
CBX6	chr22:38856268:A:T	IAV	NK	0.0455140890995624	0.0922253125440714	0.318173377592348
CBX6	chr22:38856268:A:T	IAV	CD8T	0.0431145723235635	0.0863512336123117	0.313401109744637
CBX6	chr22:38856268:A:T	IAV	monocyte	-0.338297245940549	0.12559619487834	0.00214371203390995
CBX6	chr22:38856268:A:T	IAV	B	-0.0583933268067178	0.0922765442335356	0.25682581239814
CBX6	chr22:38856268:A:T	IAV	CD4T	-0.0627724081232056	0.0956652404282588	0.25761077839838
CBX6	chr22:38856268:A:T	LPS	NK	0.0481748341080975	0.0977009348827632	0.317910241064762
CBX6	chr22:38856268:A:T	LPS	CD8T	0.0652277859282277	0.0935326564213686	0.246487160880937
CBX6	chr22:38856268:A:T	LPS	monocyte	-0.330742774965496	0.116843577765989	0.00400206872448328
CBX6	chr22:38856268:A:T	LPS	B	-0.0877604756060675	0.103264602509454	0.19335106646762
CBX6	chr22:38856268:A:T	LPS	CD4T	-0.0459931091570265	0.0978006453464142	0.321400384016925
CBX6	chr22:38856268:A:T	Tcruzi	NK	0.0526200333455163	0.100641097759796	0.304055499762503
CBX6	chr22:38856268:A:T	Tcruzi	CD8T	0.124505548011747	0.111214497927445	0.123107325079276
CBX6	chr22:38856268:A:T	Tcruzi	monocyte	-0.245892585021291	0.108704473691663	0.0120913690015331
CBX6	chr22:38856268:A:T	Tcruzi	B	-0.0551987713193737	0.0985020758080525	0.282288016413735
CBX6	chr22:38856268:A:T	Tcruzi	CD4T	0.04267505655154	0.108481344295475	0.357331687629939
CBX6	chr22:38890203:A:C	NI	NK	0.0593460991046088	0.0901880180900361	0.255234765696695
CBX6	chr22:38890203:A:C	NI	CD8T	-0.0394624083469946	0.0917391340438615	0.33634996497014
CBX6	chr22:38890203:A:C	NI	monocyte	-0.412769888015534	0.0981633953306673	8.87117587400343e-06
CBX6	chr22:38890203:A:C	NI	B	-0.00267943904917493	0.0968557203694468	0.478836521576537
CBX6	chr22:38890203:A:C	NI	CD4T	-0.00049250764718329	0.0983326844982068	0.493526850447848
CBX6	chr22:38890203:A:C	IAV	NK	0.0651454150333609	0.0871076777978169	0.227199666634787
CBX6	chr22:38890203:A:C	IAV	CD8T	0.0356231178428814	0.081284408546278	0.332495407516728
CBX6	chr22:38890203:A:C	IAV	monocyte	-0.3570017719155	0.0872279058649942	1.03036421007507e-05
CBX6	chr22:38890203:A:C	IAV	B	-0.0855036993475406	0.0873213144857071	0.159440620857171
CBX6	chr22:38890203:A:C	IAV	CD4T	-0.0176472742320442	0.0829925010363492	0.412416620093663
CBX6	chr22:38890203:A:C	LPS	NK	0.0599980097998536	0.0908518892558201	0.255449356396506
CBX6	chr22:38890203:A:C	LPS	CD8T	0.0237200707334418	0.0832473098524525	0.390990504670946
CBX6	chr22:38890203:A:C	LPS	monocyte	-0.475398921025173	0.0957697476553847	7.11027189348457e-08
CBX6	chr22:38890203:A:C	LPS	B	-0.0634533299592665	0.0938117156854564	0.245887758127899
CBX6	chr22:38890203:A:C	LPS	CD4T	-0.0431619961030002	0.086059253220703	0.30681590870752
CBX6	chr22:38890203:A:C	Tcruzi	NK	0.0595716991348928	0.0948815076846118	0.265277258798052
CBX6	chr22:38890203:A:C	Tcruzi	CD8T	0.0374773237155033	0.0880407345633507	0.338551603931602
CBX6	chr22:38890203:A:C	Tcruzi	monocyte	-0.462304643666906	0.101881298756679	7.22115882756391e-07
CBX6	chr22:38890203:A:C	Tcruzi	B	-0.0700213881582223	0.0923198954248656	0.22065819112066
CBX6	chr22:38890203:A:C	Tcruzi	CD4T	-0.0528022396349375	0.0931495133933433	0.285182506644575
CBX6	chr22:38910779:C:T	NI	NK	-0.00389405774117539	0.0761628243246623	0.565059980500023
CBX6	chr22:38910779:C:T	NI	CD8T	0.00271496948291377	0.0829932247707452	0.566958580034828
CBX6	chr22:38910779:C:T	NI	monocyte	0.0847752866543379	0.115829502463726	0.29781684776022
CBX6	chr22:38910779:C:T	NI	B	-0.0226609923912573	0.0885709612979361	0.500878394070202
CBX6	chr22:38910779:C:T	NI	CD4T	-0.00394732714526676	0.0993719560115921	0.561837881785746
CBX6	chr22:38910779:C:T	IAV	NK	-0.0159448822781302	0.0748916381705026	0.516111473292723
CBX6	chr22:38910779:C:T	IAV	CD8T	-0.00399289226687014	0.0655547006029056	0.561291710023946
CBX6	chr22:38910779:C:T	IAV	monocyte	0.0886126539294176	0.111393148428181	0.27878459991156
CBX6	chr22:38910779:C:T	IAV	B	-0.0191586604889153	0.0774386592775311	0.504060739254372
CBX6	chr22:38910779:C:T	IAV	CD4T	-0.0397086765912605	0.0985192844708476	0.449312152265743
CBX6	chr22:38910779:C:T	LPS	NK	-0.00995445304086972	0.077466127949389	0.540455828575089
CBX6	chr22:38910779:C:T	LPS	CD8T	0.00275509466277604	0.0725812792296282	0.561949663216855
CBX6	chr22:38910779:C:T	LPS	monocyte	0.103888172096935	0.126691249179646	0.267130336551984
CBX6	chr22:38910779:C:T	LPS	B	-0.0252313241860175	0.0894855283049137	0.490702839827997
CBX6	chr22:38910779:C:T	LPS	CD4T	-0.00622221750859956	0.0908278439824498	0.555725517760842
CBX6	chr22:38910779:C:T	Tcruzi	NK	-0.0064105185372588	0.0789422275749913	0.555982237050112
CBX6	chr22:38910779:C:T	Tcruzi	CD8T	0.00619668690528726	0.0799308281461608	0.552650383972078
CBX6	chr22:38910779:C:T	Tcruzi	monocyte	0.105729940476291	0.129324060492533	0.270757387219885
CBX6	chr22:38910779:C:T	Tcruzi	B	-0.0104723747087646	0.0803261438400913	0.540390020629854
CBX6	chr22:38910779:C:T	Tcruzi	CD4T	-0.012135668658179	0.0944508779304883	0.538754941486801
CBX6	chr22:38916806:T:C	NI	NK	0.0660761670583638	0.0932622899695953	0.324029382339207
CBX6	chr22:38916806:T:C	NI	CD8T	0.0470625112925321	0.0767900844597994	0.380182936803695
CBX6	chr22:38916806:T:C	NI	monocyte	0.0365146732448081	0.0799076887842295	0.418284356424098
CBX6	chr22:38916806:T:C	NI	B	0.0400840872422645	0.0752615406278415	0.407418843989588
CBX6	chr22:38916806:T:C	NI	CD4T	0.0483672409738239	0.0875108781510884	0.396483814566063
CBX6	chr22:38916806:T:C	IAV	NK	0.0494355807404881	0.073639890645581	0.349898459807417
CBX6	chr22:38916806:T:C	IAV	CD8T	0.0310446520249102	0.0577479771417929	0.402126239980867
CBX6	chr22:38916806:T:C	IAV	monocyte	0.0330105563273087	0.0677768618942776	0.426340434970817
CBX6	chr22:38916806:T:C	IAV	B	0.0306895824410881	0.0634159118650517	0.423362890154049
CBX6	chr22:38916806:T:C	IAV	CD4T	0.043318028355967	0.0749599613347676	0.394162274229415
CBX6	chr22:38916806:T:C	LPS	NK	0.0618894253905409	0.0871401299831304	0.325802722536784
CBX6	chr22:38916806:T:C	LPS	CD8T	0.0352080407274135	0.0641726697642271	0.395491644152723
CBX6	chr22:38916806:T:C	LPS	monocyte	0.0413738411022105	0.0800035181563869	0.405940704965318
CBX6	chr22:38916806:T:C	LPS	B	0.0404871157574543	0.0747185565986461	0.399438314072333
CBX6	chr22:38916806:T:C	LPS	CD4T	0.053756116091	0.0852015018372368	0.372030662144451
CBX6	chr22:38916806:T:C	Tcruzi	NK	0.0527072823557498	0.0798048641801422	0.354733995451748
CBX6	chr22:38916806:T:C	Tcruzi	CD8T	0.0449567686986206	0.0736277971659974	0.379815440341603
CBX6	chr22:38916806:T:C	Tcruzi	monocyte	0.0293470560700217	0.0748450190311028	0.453469887520441
CBX6	chr22:38916806:T:C	Tcruzi	B	0.0324818480510578	0.0685360192692297	0.426121049852328
CBX6	chr22:38916806:T:C	Tcruzi	CD4T	0.0369904255358072	0.0796425699796253	0.428665074545368
CBX6	chr22:38918190:G:T	NI	NK	-0.00851042661209189	0.0562091641809447	0.602348894963741
CBX6	chr22:38918190:G:T	NI	CD8T	0.0135502566244617	0.0582131545539043	0.553445707117514
CBX6	chr22:38918190:G:T	NI	monocyte	-0.00780212247871377	0.0693286126918657	0.58304443733537
CBX6	chr22:38918190:G:T	NI	B	0.0338561033960304	0.0696217519834864	0.465329328583508
CBX6	chr22:38918190:G:T	NI	CD4T	0.0160017080330977	0.069058286905225	0.543851660833389
CBX6	chr22:38918190:G:T	IAV	NK	0.0020201067615718	0.0496655725701631	0.609404852920689
CBX6	chr22:38918190:G:T	IAV	CD8T	0.00934924592052407	0.0465140507582625	0.56244484968845
CBX6	chr22:38918190:G:T	IAV	monocyte	0.0339912368231663	0.0721123999070584	0.462253419847618
CBX6	chr22:38918190:G:T	IAV	B	0.0288217566772843	0.0606176486605066	0.467534604136278
CBX6	chr22:38918190:G:T	IAV	CD4T	0.0241003526399118	0.061849596802892	0.503063954107493
CBX6	chr22:38918190:G:T	LPS	NK	0.00231954365642834	0.0526987023199133	0.60361507921236
CBX6	chr22:38918190:G:T	LPS	CD8T	0.00949549005972883	0.0506052524201875	0.56052414428578
CBX6	chr22:38918190:G:T	LPS	monocyte	0.0248980533080728	0.0660671542874626	0.495376328493348
CBX6	chr22:38918190:G:T	LPS	B	0.0287398184190538	0.0645427575280569	0.475736591213068
CBX6	chr22:38918190:G:T	LPS	CD4T	0.0291495610664259	0.0687769990125781	0.48784067716361
CBX6	chr22:38918190:G:T	Tcruzi	NK	-0.0124478595971876	0.0608498766871986	0.584592980948779
CBX6	chr22:38918190:G:T	Tcruzi	CD8T	0.0100664396272245	0.0550571325197985	0.566068462089487
CBX6	chr22:38918190:G:T	Tcruzi	monocyte	0.00956318695949495	0.0612308470587623	0.569630257152766
CBX6	chr22:38918190:G:T	Tcruzi	B	0.0289262973556225	0.0633471552480463	0.475211667130345
CBX6	chr22:38918190:G:T	Tcruzi	CD4T	0.0103460921051641	0.0648176232653526	0.568665151475409
CBX6	chr22:38938519:G:T	NI	NK	0.018649346414424	0.0923148635302825	0.432107974033595
CBX6	chr22:38938519:G:T	NI	CD8T	-0.0122388699380489	0.0980821509226765	0.426175082831012
CBX6	chr22:38938519:G:T	NI	monocyte	-0.210589673113729	0.107130449184058	0.0188641161161986
CBX6	chr22:38938519:G:T	NI	B	-0.109978656080247	0.0982791354573776	0.124233138854261
CBX6	chr22:38938519:G:T	NI	CD4T	-0.237205703988024	0.116483083117516	0.0153973120317322
CBX6	chr22:38938519:G:T	IAV	NK	0.0568578524111685	0.095985519671128	0.293194637002099
CBX6	chr22:38938519:G:T	IAV	CD8T	0.0183273877513849	0.0860327880862364	0.443203144397787
CBX6	chr22:38938519:G:T	IAV	monocyte	-0.226523375965831	0.106830341895634	0.00885164916419345
CBX6	chr22:38938519:G:T	IAV	B	-0.10449493190365	0.0897406471004804	0.112616327508994
CBX6	chr22:38938519:G:T	IAV	CD4T	-0.225120813048259	0.102716261786439	0.00970639059292577
CBX6	chr22:38938519:G:T	LPS	NK	0.02069682360229	0.0931538370412346	0.429988682888682
CBX6	chr22:38938519:G:T	LPS	CD8T	0.00574562842557184	0.0903004428188719	0.498073510584457
CBX6	chr22:38938519:G:T	LPS	monocyte	-0.112192928177607	0.0929941854988305	0.111573774771546
CBX6	chr22:38938519:G:T	LPS	B	-0.162079888233798	0.103155470706869	0.0469849288256511
CBX6	chr22:38938519:G:T	LPS	CD4T	-0.234015198449254	0.102875805939543	0.00936972220641841
CBX6	chr22:38938519:G:T	Tcruzi	NK	0.0575534046194942	0.104230267008615	0.305932881418212
CBX6	chr22:38938519:G:T	Tcruzi	CD8T	0.0193534515551105	0.102085936558686	0.45892021527523
CBX6	chr22:38938519:G:T	Tcruzi	monocyte	-0.118198630557585	0.0980065902936074	0.1104805139407
CBX6	chr22:38938519:G:T	Tcruzi	B	-0.123548960536342	0.097066804915929	0.0922352686636894
CBX6	chr22:38938519:G:T	Tcruzi	CD4T	-0.196425173553247	0.106142140292754	0.0273396189554083
CBX6	chr22:38939692:A:G	NI	NK	0.0103438397644602	0.0394654807004326	0.426169247692052
CBX6	chr22:38939692:A:G	NI	CD8T	0.0126465152083743	0.0414228528360189	0.397786011245106
CBX6	chr22:38939692:A:G	NI	monocyte	0.00446957047741621	0.0472321441945024	0.462848623770466
CBX6	chr22:38939692:A:G	NI	B	0.0438174755763092	0.0456513743873818	0.201207922273399
CBX6	chr22:38939692:A:G	NI	CD4T	0.0711695635019064	0.0535732670061724	0.123352675000939
CBX6	chr22:38939692:A:G	IAV	NK	-0.00569734607995929	0.0398492708708218	0.519589128800926
CBX6	chr22:38939692:A:G	IAV	CD8T	0.00893940421269765	0.0351514424647602	0.417431614404572
CBX6	chr22:38939692:A:G	IAV	monocyte	0.0612973405334073	0.049832303606916	0.131170393923761
CBX6	chr22:38939692:A:G	IAV	B	0.050745887670998	0.0452850098613967	0.155695895271988
CBX6	chr22:38939692:A:G	IAV	CD4T	0.058192700111473	0.0442039792963467	0.130338514931946
CBX6	chr22:38939692:A:G	LPS	NK	0.0199496949777522	0.0399570530280458	0.341750165799763
CBX6	chr22:38939692:A:G	LPS	CD8T	0.0064493137755204	0.0380139319058452	0.440457760157842
CBX6	chr22:38939692:A:G	LPS	monocyte	0.0331022078164731	0.0425386691773634	0.25492287380888
CBX6	chr22:38939692:A:G	LPS	B	0.0348196518681673	0.0434524243797079	0.241925893723698
CBX6	chr22:38939692:A:G	LPS	CD4T	0.081384774968146	0.0531453172513219	0.098817221855825
CBX6	chr22:38939692:A:G	Tcruzi	NK	0.0103035379663218	0.041166232971148	0.4289979678253
CBX6	chr22:38939692:A:G	Tcruzi	CD8T	-0.00504212360263184	0.0445383739898082	0.53853975260123
CBX6	chr22:38939692:A:G	Tcruzi	monocyte	0.0342419286560931	0.04398694461226	0.25532469533758
CBX6	chr22:38939692:A:G	Tcruzi	B	0.0410392464202563	0.0437903979766481	0.20580874989714
CBX6	chr22:38939692:A:G	Tcruzi	CD4T	0.0583834753550014	0.0481313151250283	0.148525497426021
CBX6	chr22:38951088:G:A	NI	NK	-0.0310674356694665	0.0497034851251784	0.428215261608218
CBX6	chr22:38951088:G:A	NI	CD8T	-0.0275151637349884	0.0482492987817353	0.454839090429252
CBX6	chr22:38951088:G:A	NI	monocyte	-0.0127701825988843	0.0474331431807229	0.530928257944429
CBX6	chr22:38951088:G:A	NI	B	-0.012190321657928	0.0418918810185992	0.549539009273974
CBX6	chr22:38951088:G:A	NI	CD4T	-0.020878187747636	0.0514126968971027	0.502873917328646
CBX6	chr22:38951088:G:A	IAV	NK	-0.0230401374469521	0.0415530634747912	0.456635258455902
CBX6	chr22:38951088:G:A	IAV	CD8T	-0.0197655274109275	0.0373271586995278	0.465923643309947
CBX6	chr22:38951088:G:A	IAV	monocyte	-0.00249154061505364	0.0380186249533009	0.615887866516416
CBX6	chr22:38951088:G:A	IAV	B	-0.00228428005040816	0.0358042311775871	0.614350744685076
CBX6	chr22:38951088:G:A	IAV	CD4T	-0.00557274088001906	0.0406408447648587	0.591358085053951
CBX6	chr22:38951088:G:A	LPS	NK	-0.029027051614167	0.0481230671067543	0.432868301013579
CBX6	chr22:38951088:G:A	LPS	CD8T	-0.0208520858609959	0.0402860296157009	0.467601434861515
CBX6	chr22:38951088:G:A	LPS	monocyte	-0.0145949525895217	0.0460787868420621	0.530512502604299
CBX6	chr22:38951088:G:A	LPS	B	-0.00664129239972069	0.0405701453197643	0.581626858627375
CBX6	chr22:38951088:G:A	LPS	CD4T	-0.00435541874598861	0.0443122189081636	0.598385870644785
CBX6	chr22:38951088:G:A	Tcruzi	NK	-0.0307792382306866	0.0499489035320023	0.42896009656527
CBX6	chr22:38951088:G:A	Tcruzi	CD8T	-0.0325205803708395	0.0514389311979151	0.425920795328912
CBX6	chr22:38951088:G:A	Tcruzi	monocyte	-0.0122247435996434	0.0445983317329564	0.548735971199925
CBX6	chr22:38951088:G:A	Tcruzi	B	-0.0156920384251148	0.0417363962820909	0.519648713135289
CBX6	chr22:38951088:G:A	Tcruzi	CD4T	-0.0181250231664764	0.0474191940964859	0.51698728636444
CC2D2A	chr4:15405163:A:T	NI	NK	0.030054092030376	0.0524896952749077	0.377432378192823
CC2D2A	chr4:15405163:A:T	NI	CD8T	0.0537158452350738	0.0646932653032766	0.295273161181155
CC2D2A	chr4:15405163:A:T	NI	monocyte	0.0492415037333504	0.0723331909526358	0.326108547738286
CC2D2A	chr4:15405163:A:T	NI	B	0.043560668179225	0.0613332511071413	0.332245631806161
CC2D2A	chr4:15405163:A:T	NI	CD4T	0.0784597775021858	0.08570615142939	0.260468061657955
CC2D2A	chr4:15405163:A:T	IAV	NK	0.0285477462276732	0.0494918871912342	0.375213428335421
CC2D2A	chr4:15405163:A:T	IAV	CD8T	0.0461652241813981	0.0563291415811011	0.28631560893457
CC2D2A	chr4:15405163:A:T	IAV	monocyte	0.0285563999670954	0.056488279275809	0.403224339435839
CC2D2A	chr4:15405163:A:T	IAV	B	0.0356272880513257	0.0532024937394909	0.344056544057695
CC2D2A	chr4:15405163:A:T	IAV	CD4T	0.0596909927406319	0.0693371194705207	0.284834689789876
CC2D2A	chr4:15405163:A:T	LPS	NK	0.0212062794604706	0.0512935353011047	0.420889768315209
CC2D2A	chr4:15405163:A:T	LPS	CD8T	0.0422059159650823	0.0549226811255622	0.310591547394333
CC2D2A	chr4:15405163:A:T	LPS	monocyte	0.0334382084250264	0.0664620137804061	0.396956304046214
CC2D2A	chr4:15405163:A:T	LPS	B	0.0477616792969955	0.0636560604988024	0.314839345285251
CC2D2A	chr4:15405163:A:T	LPS	CD4T	0.0633554645435861	0.0741224896713647	0.286262872138714
CC2D2A	chr4:15405163:A:T	Tcruzi	NK	0.0266361169396116	0.052988616495609	0.397205865733742
CC2D2A	chr4:15405163:A:T	Tcruzi	CD8T	0.0599474116696339	0.0679947380349765	0.273870069892823
CC2D2A	chr4:15405163:A:T	Tcruzi	monocyte	0.0380288737387715	0.0660128940706051	0.377336708782192
CC2D2A	chr4:15405163:A:T	Tcruzi	B	0.0451225073353443	0.0605431048851841	0.317928066617916
CC2D2A	chr4:15405163:A:T	Tcruzi	CD4T	0.0676052693067696	0.0767079138750728	0.278979041284029
CC2D2A	chr4:15422210:T:A	NI	NK	0.0419268735245711	0.0601349820264	0.357079447446767
CC2D2A	chr4:15422210:T:A	NI	CD8T	0.0506069915715095	0.0675939829227222	0.342712647455431
CC2D2A	chr4:15422210:T:A	NI	monocyte	0.0202847328268648	0.0626675962036801	0.471640485408341
CC2D2A	chr4:15422210:T:A	NI	B	0.0438534359944135	0.0641941488622846	0.364237982226151
CC2D2A	chr4:15422210:T:A	NI	CD4T	0.0397390564354556	0.0698057464162312	0.400381454074863
CC2D2A	chr4:15422210:T:A	IAV	NK	0.033733460574298	0.0525220290113432	0.378094815680978
CC2D2A	chr4:15422210:T:A	IAV	CD8T	0.0251697558597341	0.0446625335473594	0.405556398077309
CC2D2A	chr4:15422210:T:A	IAV	monocyte	0.0153154450823832	0.0517029905442508	0.501022111811176
CC2D2A	chr4:15422210:T:A	IAV	B	0.0230033225755539	0.0482147468914934	0.434427104502006
CC2D2A	chr4:15422210:T:A	IAV	CD4T	0.033261781922504	0.0592901955635909	0.40957546112663
CC2D2A	chr4:15422210:T:A	LPS	NK	0.0306075798761382	0.0526287779902255	0.396955575967052
CC2D2A	chr4:15422210:T:A	LPS	CD8T	0.0363421065478804	0.0536973604641607	0.365569577027196
CC2D2A	chr4:15422210:T:A	LPS	monocyte	0.0143911145952982	0.0608987587023029	0.508621606660119
CC2D2A	chr4:15422210:T:A	LPS	B	0.0444468252712293	0.0646364090562255	0.358329268667619
CC2D2A	chr4:15422210:T:A	LPS	CD4T	0.0382565381697307	0.0654062753237194	0.399235314711835
CC2D2A	chr4:15422210:T:A	Tcruzi	NK	0.0402942850233835	0.0596209748854287	0.364175444951058
CC2D2A	chr4:15422210:T:A	Tcruzi	CD8T	0.0418519823478682	0.0599607484739873	0.360838798287277
CC2D2A	chr4:15422210:T:A	Tcruzi	monocyte	0.0309385616827591	0.0638673436864434	0.434582782384441
