## Supplemental Table 9 for "Genetic ancestry shapes context-dependent immune regulation across Indigenous South American populations" (part 16 of 127)

gene	snps	condition	celltype	beta	sd	lfsr
CC2D2A	chr4:15422210:T:A	Tcruzi	B	0.0406911986210202	0.0604954282379783	0.365704944431805
CC2D2A	chr4:15422210:T:A	Tcruzi	CD4T	0.0478326472093927	0.0707529184814443	0.369740429772421
CC2D2A	chr4:15441953:G:A	NI	NK	0.0382464777297511	0.0461814792662585	0.319397856262392
CC2D2A	chr4:15441953:G:A	NI	CD8T	0.0423336216950022	0.0488181366186189	0.313589200098073
CC2D2A	chr4:15441953:G:A	NI	monocyte	0.0283699430363188	0.0462835428546601	0.378164439470228
CC2D2A	chr4:15441953:G:A	NI	B	0.0135645602637547	0.0358141978004404	0.479081935822702
CC2D2A	chr4:15441953:G:A	NI	CD4T	0.0257309969031753	0.0446314583437288	0.407245414309407
CC2D2A	chr4:15441953:G:A	IAV	NK	0.0219314475812813	0.0340995889596348	0.387426331471303
CC2D2A	chr4:15441953:G:A	IAV	CD8T	0.0243587559690776	0.0333062304017022	0.357741764744226
CC2D2A	chr4:15441953:G:A	IAV	monocyte	0.0200751218607095	0.0372872996859356	0.424147440112
CC2D2A	chr4:15441953:G:A	IAV	B	0.0049961288142603	0.0317147963355939	0.544064371710964
CC2D2A	chr4:15441953:G:A	IAV	CD4T	0.0221630961051072	0.0387061330290794	0.415004606126803
CC2D2A	chr4:15441953:G:A	LPS	NK	0.0219707134769925	0.0356157422932934	0.392445398829478
CC2D2A	chr4:15441953:G:A	LPS	CD8T	0.0301584593200809	0.0381690546805567	0.336970592823433
CC2D2A	chr4:15441953:G:A	LPS	monocyte	0.0329130139020007	0.0474524009485778	0.364121074737053
CC2D2A	chr4:15441953:G:A	LPS	B	0.0105167364158737	0.0353520037921697	0.499550014849678
CC2D2A	chr4:15441953:G:A	LPS	CD4T	0.016997204107198	0.0404076311155573	0.457165382759636
CC2D2A	chr4:15441953:G:A	Tcruzi	NK	0.0246037239497369	0.0375415883686673	0.382196140251341
CC2D2A	chr4:15441953:G:A	Tcruzi	CD8T	0.0318331006011764	0.0405973786959538	0.343575934623783
CC2D2A	chr4:15441953:G:A	Tcruzi	monocyte	0.0402743969432809	0.0509608426153445	0.332387092826403
CC2D2A	chr4:15441953:G:A	Tcruzi	B	0.0142774251803822	0.0347320612995494	0.467158465520924
CC2D2A	chr4:15441953:G:A	Tcruzi	CD4T	0.0223108429584695	0.0414947749547832	0.424484929872304
CC2D2A	chr4:15481466:G:A	NI	NK	-0.0298245584723887	0.0392324502985051	0.318538832215808
CC2D2A	chr4:15481466:G:A	NI	CD8T	-0.049632738365607	0.0485727864233872	0.245537337769868
CC2D2A	chr4:15481466:G:A	NI	monocyte	0.000761266268009385	0.0448082408372815	0.572329842107985
CC2D2A	chr4:15481466:G:A	NI	B	-0.0270231419509877	0.0408112396847965	0.352106067588915
CC2D2A	chr4:15481466:G:A	NI	CD4T	-0.0828010687058257	0.0702829683722206	0.187588305316159
CC2D2A	chr4:15481466:G:A	IAV	NK	-0.0267277743547044	0.0365576790785637	0.32693510052967
CC2D2A	chr4:15481466:G:A	IAV	CD8T	-0.0258376777072352	0.0333017358882923	0.31250961866124
CC2D2A	chr4:15481466:G:A	IAV	monocyte	0.00446989783465504	0.0382922881740403	0.565222644956261
CC2D2A	chr4:15481466:G:A	IAV	B	-0.0203121870788508	0.0353585176395657	0.378985089799535
CC2D2A	chr4:15481466:G:A	IAV	CD4T	-0.0536631916416055	0.0518578302113827	0.241771711400382
CC2D2A	chr4:15481466:G:A	LPS	NK	-0.0183471457421488	0.0362018219036505	0.39274066704272
CC2D2A	chr4:15481466:G:A	LPS	CD8T	-0.0334161781441639	0.0382657766448893	0.28337401957987
CC2D2A	chr4:15481466:G:A	LPS	monocyte	0.000561732969569142	0.0440614846391268	0.580015207362004
CC2D2A	chr4:15481466:G:A	LPS	B	-0.0261620199567105	0.0404926309759169	0.354551359679835
CC2D2A	chr4:15481466:G:A	LPS	CD4T	-0.0595123734712975	0.0565783559240783	0.236995696642365
CC2D2A	chr4:15481466:G:A	Tcruzi	NK	-0.0256814207646787	0.0386359605863662	0.347494603841473
CC2D2A	chr4:15481466:G:A	Tcruzi	CD8T	-0.0470061742713111	0.0465442367079777	0.247246505492722
CC2D2A	chr4:15481466:G:A	Tcruzi	monocyte	0.00307578474030802	0.0433518365243819	0.577726990341668
CC2D2A	chr4:15481466:G:A	Tcruzi	B	-0.0261481450512012	0.0392653522612801	0.349464328885247
CC2D2A	chr4:15481466:G:A	Tcruzi	CD4T	-0.0623359375573461	0.0581110503257025	0.233376146661277
CC2D2A	chr4:15505085:G:A	NI	NK	0.0156008440076032	0.0476716310334273	0.541158325370089
CC2D2A	chr4:15505085:G:A	NI	CD8T	0.0185084951721296	0.0534387075885481	0.535485577869386
CC2D2A	chr4:15505085:G:A	NI	monocyte	0.0134047078441293	0.0612746291242534	0.547900845714531
CC2D2A	chr4:15505085:G:A	NI	B	0.0181076800347509	0.0524533500264654	0.534852622694971
CC2D2A	chr4:15505085:G:A	NI	CD4T	0.0213521681545049	0.0651445489084774	0.531673053958558
CC2D2A	chr4:15505085:G:A	IAV	NK	0.0155293223710009	0.0450869724481471	0.53531143121694
CC2D2A	chr4:15505085:G:A	IAV	CD8T	0.0146338290659956	0.0416138155883842	0.532960158286337
CC2D2A	chr4:15505085:G:A	IAV	monocyte	0.0127499390214391	0.0505549585289753	0.563472917934739
CC2D2A	chr4:15505085:G:A	IAV	B	0.0101540130575456	0.0437802236223104	0.567791580405353
CC2D2A	chr4:15505085:G:A	IAV	CD4T	0.018963021085096	0.0560116582633813	0.537841830145903
CC2D2A	chr4:15505085:G:A	LPS	NK	0.0150258312225081	0.0475613670326949	0.539581833236263
CC2D2A	chr4:15505085:G:A	LPS	CD8T	0.0122913709456926	0.0450388125394814	0.551978506912328
CC2D2A	chr4:15505085:G:A	LPS	monocyte	0.0233697595083795	0.0641785505673127	0.514782295232718
CC2D2A	chr4:15505085:G:A	LPS	B	0.0183406747465998	0.0525524833520905	0.528810777177729
CC2D2A	chr4:15505085:G:A	LPS	CD4T	0.0152916248616095	0.0592219295354912	0.556913669334349
CC2D2A	chr4:15505085:G:A	Tcruzi	NK	0.0130237244393225	0.0478623602212049	0.55537566494777
CC2D2A	chr4:15505085:G:A	Tcruzi	CD8T	0.0151457289640669	0.050274228678306	0.546648304632679
CC2D2A	chr4:15505085:G:A	Tcruzi	monocyte	0.0213027456305182	0.0613474745433838	0.528441388573731
CC2D2A	chr4:15505085:G:A	Tcruzi	B	0.0290653489876626	0.064981999604258	0.483489882762856
CC2D2A	chr4:15505085:G:A	Tcruzi	CD4T	0.0150446608242138	0.0596478424243459	0.56100153790096
CC2D2A	chr4:15541159:A:G	NI	NK	-0.000872977802858613	0.0345376729756369	0.681510378961437
CC2D2A	chr4:15541159:A:G	NI	CD8T	-0.00044886649368042	0.0390502310571553	0.685276445964283
CC2D2A	chr4:15541159:A:G	NI	monocyte	0.000847130013310567	0.0469916730926026	0.650496180551431
CC2D2A	chr4:15541159:A:G	NI	B	0.00732211042863385	0.0395134829057566	0.635591653004843
CC2D2A	chr4:15541159:A:G	NI	CD4T	0.00188092164533872	0.0488934488779651	0.665587486015324
CC2D2A	chr4:15541159:A:G	IAV	NK	-0.000553132080371939	0.0321333003259073	0.683408903437839
CC2D2A	chr4:15541159:A:G	IAV	CD8T	-0.00135198355022009	0.0296374956516205	0.676040569179854
CC2D2A	chr4:15541159:A:G	IAV	monocyte	0.00793315995441743	0.0459197660280101	0.637469375190186
CC2D2A	chr4:15541159:A:G	IAV	B	0.00349900841813438	0.0332764396892788	0.657356897281623
CC2D2A	chr4:15541159:A:G	IAV	CD4T	-0.00310652354242513	0.041457809677893	0.668902692957523
CC2D2A	chr4:15541159:A:G	LPS	NK	-0.00238211991471129	0.0350413242069751	0.66335118419058
CC2D2A	chr4:15541159:A:G	LPS	CD8T	1.97932247712404e-05	0.0338881507573335	0.681258545549449
CC2D2A	chr4:15541159:A:G	LPS	monocyte	-0.00213681312235574	0.0467774495707572	0.658558258279198
CC2D2A	chr4:15541159:A:G	LPS	B	0.00379784127392024	0.0382434872062469	0.653338925119512
CC2D2A	chr4:15541159:A:G	LPS	CD4T	-0.0018953320672461	0.0453465001776163	0.670364722465382
CC2D2A	chr4:15541159:A:G	Tcruzi	NK	0.00136518622428411	0.0356990532584046	0.675370122523255
CC2D2A	chr4:15541159:A:G	Tcruzi	CD8T	-0.00091262505394321	0.0376611774869428	0.67998668277441
CC2D2A	chr4:15541159:A:G	Tcruzi	monocyte	0.000445235721834818	0.0439635421369882	0.675992211508987
CC2D2A	chr4:15541159:A:G	Tcruzi	B	0.00633142807243431	0.0373643112996596	0.637605703125091
CC2D2A	chr4:15541159:A:G	Tcruzi	CD4T	0.000939245046566984	0.045567808643471	0.679535645886586
CC2D2A	chr4:15609148:G:A	NI	NK	0.182364192325947	0.048589839631679	0.000195741869300779
CC2D2A	chr4:15609148:G:A	NI	CD8T	0.262919263598299	0.0511584988037873	7.19700665799194e-08
CC2D2A	chr4:15609148:G:A	NI	monocyte	0.237135403926443	0.0569671888398583	8.07238369319554e-06
CC2D2A	chr4:15609148:G:A	NI	B	0.168395212631854	0.0511116351104074	0.000550588465196679
CC2D2A	chr4:15609148:G:A	NI	CD4T	0.25434206910991	0.055666229357049	8.84206126734333e-06
CC2D2A	chr4:15609148:G:A	IAV	NK	0.213366456031014	0.0499165061309996	2.71923062457004e-06
CC2D2A	chr4:15609148:G:A	IAV	CD8T	0.178339019132404	0.043939879384112	5.40943280295776e-05
CC2D2A	chr4:15609148:G:A	IAV	monocyte	0.13881360362962	0.0544085081322155	0.00602317351626933
CC2D2A	chr4:15609148:G:A	IAV	B	0.134284355678005	0.0512919903726306	0.00396402839537121
CC2D2A	chr4:15609148:G:A	IAV	CD4T	0.262452188144854	0.0532372400445416	2.52906283363398e-07
CC2D2A	chr4:15609148:G:A	LPS	NK	0.1904551165722	0.0481873809186837	0.000108626955643239
CC2D2A	chr4:15609148:G:A	LPS	CD8T	0.241703128462045	0.0480187443562237	8.77006809914343e-08
CC2D2A	chr4:15609148:G:A	LPS	monocyte	0.183552530630201	0.0555324192655231	0.00062755540966159
CC2D2A	chr4:15609148:G:A	LPS	B	0.150440797256583	0.0523516666693516	0.00258826973956449
CC2D2A	chr4:15609148:G:A	LPS	CD4T	0.296819464019217	0.0584668131010431	8.22496604148923e-09
CC2D2A	chr4:15609148:G:A	Tcruzi	NK	0.183036406399512	0.0500605112085276	0.000332551032283276
CC2D2A	chr4:15609148:G:A	Tcruzi	CD8T	0.241838805529669	0.0481575279020472	8.5845445705458e-07
CC2D2A	chr4:15609148:G:A	Tcruzi	monocyte	0.195152450530635	0.0544309271998588	0.000260372197930479
CC2D2A	chr4:15609148:G:A	Tcruzi	B	0.143029109172862	0.0516453772068976	0.00307610376527046
CC2D2A	chr4:15609148:G:A	Tcruzi	CD4T	0.269296939286027	0.0544933312067178	3.98689986190933e-07
CC2D2A	chr4:15645451:A:G	NI	NK	-0.0312389433847178	0.0392886051472897	0.332002281809749
CC2D2A	chr4:15645451:A:G	NI	CD8T	-0.0291076260356195	0.0392760811062704	0.353394412015274
CC2D2A	chr4:15645451:A:G	NI	monocyte	-0.037185331495342	0.0486238552235826	0.321050673386529
CC2D2A	chr4:15645451:A:G	NI	B	-0.019875821929959	0.0371472070373689	0.419598899838184
CC2D2A	chr4:15645451:A:G	NI	CD4T	-0.0287495984422005	0.0464196319825664	0.381116478501248
CC2D2A	chr4:15645451:A:G	IAV	NK	-0.0339763709408518	0.040056231628105	0.311166715001085
CC2D2A	chr4:15645451:A:G	IAV	CD8T	-0.0283584297241645	0.0347113491342474	0.323191634054818
CC2D2A	chr4:15645451:A:G	IAV	monocyte	-0.0172327115024829	0.0366932899714687	0.437168653750104
CC2D2A	chr4:15645451:A:G	IAV	B	-0.0179284851543171	0.0332534577677488	0.416789430459134
CC2D2A	chr4:15645451:A:G	IAV	CD4T	-0.0394953291031128	0.0463218947556689	0.316443095427538
CC2D2A	chr4:15645451:A:G	LPS	NK	-0.0426589879917841	0.0471513793894828	0.28548997817655
CC2D2A	chr4:15645451:A:G	LPS	CD8T	-0.0263262548398944	0.0350598846519919	0.343308625354275
CC2D2A	chr4:15645451:A:G	LPS	monocyte	-0.0301248052047761	0.0456686295081128	0.368537255512453
CC2D2A	chr4:15645451:A:G	LPS	B	-0.0229818396797658	0.0379921172761708	0.391649101147311
CC2D2A	chr4:15645451:A:G	LPS	CD4T	-0.0390346357045819	0.0475017742641201	0.323753281568268
CC2D2A	chr4:15645451:A:G	Tcruzi	NK	-0.0342805008052665	0.0417045124244188	0.320825321604109
CC2D2A	chr4:15645451:A:G	Tcruzi	CD8T	-0.0323904164543886	0.0399100380778278	0.329381154217818
CC2D2A	chr4:15645451:A:G	Tcruzi	monocyte	-0.0317318977012644	0.0453169719861588	0.362398491303577
CC2D2A	chr4:15645451:A:G	Tcruzi	B	-0.0193284124702346	0.0356283666808685	0.414877419338752
CC2D2A	chr4:15645451:A:G	Tcruzi	CD4T	-0.036033030427883	0.0461985893157679	0.341046402134884
CCAR2	chr8:22542796:C:T	NI	NK	-0.0499040142075385	0.0844061335936739	0.369361170070177
CCAR2	chr8:22542796:C:T	NI	CD8T	-0.0731812892548779	0.102475574571927	0.325929969316199
CCAR2	chr8:22542796:C:T	NI	monocyte	-0.00502467835742781	0.0963560913226588	0.541528290724322
CCAR2	chr8:22542796:C:T	NI	B	7.93662967073066e-05	0.0843441745001553	0.562151817229201
CCAR2	chr8:22542796:C:T	NI	CD4T	-0.0930224931247806	0.126890810228403	0.31450349636602
CCAR2	chr8:22542796:C:T	IAV	NK	-0.0543090734062702	0.084906998510853	0.347836449240876
CCAR2	chr8:22542796:C:T	IAV	CD8T	-0.0505820338091692	0.0769960524112125	0.342505692509467
CCAR2	chr8:22542796:C:T	IAV	monocyte	-0.00833496055261174	0.0801263022429871	0.541629049440565
CCAR2	chr8:22542796:C:T	IAV	B	-0.0100447510285639	0.0711092519333985	0.52104289250086
CCAR2	chr8:22542796:C:T	IAV	CD4T	-0.0901696684235542	0.119247637985195	0.304553325416657
CCAR2	chr8:22542796:C:T	LPS	NK	-0.0456793189968089	0.0821735033080736	0.379478137334694
CCAR2	chr8:22542796:C:T	LPS	CD8T	-0.0586041252836107	0.0866495557533883	0.336031364905259
CCAR2	chr8:22542796:C:T	LPS	monocyte	-0.0174497075651312	0.0968967194261519	0.511147392084345
CCAR2	chr8:22542796:C:T	LPS	B	-0.00876162296260096	0.0815721340140679	0.52776428217297
CCAR2	chr8:22542796:C:T	LPS	CD4T	-0.0804950297399421	0.114458517529112	0.329108376133674
CCAR2	chr8:22542796:C:T	Tcruzi	NK	-0.0524105692733647	0.0874272370361982	0.365100633658901
CCAR2	chr8:22542796:C:T	Tcruzi	CD8T	-0.0750759173399232	0.102649387725925	0.316249641716638
CCAR2	chr8:22542796:C:T	Tcruzi	monocyte	-0.00176084071335087	0.0936549285041487	0.563213025410667
CCAR2	chr8:22542796:C:T	Tcruzi	B	-0.0114080201110561	0.0767368876251458	0.51814419284605
CCAR2	chr8:22542796:C:T	Tcruzi	CD4T	-0.0950038271208606	0.125538248334692	0.30806735776004
CCAR2	chr8:22551383:G:T	NI	NK	-0.0059252500024067	0.039289401578296	0.617900188278687
CCAR2	chr8:22551383:G:T	NI	CD8T	-0.00731169565067925	0.0439816457329592	0.611563140734305
CCAR2	chr8:22551383:G:T	NI	monocyte	-0.00468297558181585	0.0559292569460684	0.600537323137529
CCAR2	chr8:22551383:G:T	NI	B	-0.00446728249648969	0.0434334078027184	0.631293357581285
CCAR2	chr8:22551383:G:T	NI	CD4T	-0.0170146882221648	0.056262182049327	0.563344342700771
CCAR2	chr8:22551383:G:T	IAV	NK	-0.00657029266594998	0.0372658436049658	0.610186481832478
CCAR2	chr8:22551383:G:T	IAV	CD8T	-0.0106697045269324	0.0362813633480918	0.575484901365774
CCAR2	chr8:22551383:G:T	IAV	monocyte	-0.0188837165714001	0.0505590154277682	0.547557316041322
CCAR2	chr8:22551383:G:T	IAV	B	-0.0106768200955457	0.0401337785541974	0.585207280858209
CCAR2	chr8:22551383:G:T	IAV	CD4T	-0.0177118577865031	0.0498040965010687	0.556410197078986
CCAR2	chr8:22551383:G:T	LPS	NK	-0.00686252485755253	0.0398148227072123	0.606511383804925
CCAR2	chr8:22551383:G:T	LPS	CD8T	-0.00971689349869955	0.0392162527115165	0.584553945446838
CCAR2	chr8:22551383:G:T	LPS	monocyte	-0.0151903405728314	0.0549996433393014	0.565844246243471
CCAR2	chr8:22551383:G:T	LPS	B	-0.00496106104080529	0.0432771921076931	0.622903250614798
CCAR2	chr8:22551383:G:T	LPS	CD4T	-0.0163616479839596	0.0527725000200796	0.566195147138421
CCAR2	chr8:22551383:G:T	Tcruzi	NK	-0.00847317316349043	0.0411133314055709	0.599836591038096
CCAR2	chr8:22551383:G:T	Tcruzi	CD8T	-0.0120523427808153	0.0435931455258619	0.578652438131544
CCAR2	chr8:22551383:G:T	Tcruzi	monocyte	-0.0203128388800005	0.0565070330823127	0.545475771435354
CCAR2	chr8:22551383:G:T	Tcruzi	B	-0.00710094876367043	0.0415878462919509	0.610123964377956
CCAR2	chr8:22551383:G:T	Tcruzi	CD4T	-0.0164635480763658	0.052802785665181	0.567840296880149
CCAR2	chr8:22560170:T:C	NI	NK	-0.0572707787878341	0.0749904799145952	0.293012111867683
CCAR2	chr8:22560170:T:C	NI	CD8T	-0.0931677977700146	0.0995172944719635	0.234581763263574
CCAR2	chr8:22560170:T:C	NI	monocyte	-0.0624902820519969	0.0938120990395678	0.316257322925842
CCAR2	chr8:22560170:T:C	NI	B	-0.0754171675788811	0.0912935016828512	0.268098940799945
CCAR2	chr8:22560170:T:C	NI	CD4T	-0.0781045354168806	0.0976108570524176	0.282968473441031
CCAR2	chr8:22560170:T:C	IAV	NK	-0.0523477566568714	0.0697956932684754	0.296597258412843
CCAR2	chr8:22560170:T:C	IAV	CD8T	-0.0534916108584104	0.0669267553364083	0.278792335700532
CCAR2	chr8:22560170:T:C	IAV	monocyte	-0.0490133812014264	0.0789847186286032	0.345206044283623
CCAR2	chr8:22560170:T:C	IAV	B	-0.0430474429100171	0.0678734762179105	0.335625832198346
CCAR2	chr8:22560170:T:C	IAV	CD4T	-0.0657978654685918	0.0835360544455896	0.290245993928014
CCAR2	chr8:22560170:T:C	LPS	NK	-0.0563556749926733	0.0744833176262784	0.293077550200938
CCAR2	chr8:22560170:T:C	LPS	CD8T	-0.0727089759396404	0.0812087712735041	0.246197189732719
CCAR2	chr8:22560170:T:C	LPS	monocyte	-0.0440797171090652	0.0876388454194133	0.378763622621828
CCAR2	chr8:22560170:T:C	LPS	B	-0.0668663850356803	0.0849361201064551	0.282019630728446
CCAR2	chr8:22560170:T:C	LPS	CD4T	-0.0761333910271553	0.0930310684804205	0.278678631077272
CCAR2	chr8:22560170:T:C	Tcruzi	NK	-0.0632360103517109	0.0799749656922384	0.281570374220125
CCAR2	chr8:22560170:T:C	Tcruzi	CD8T	-0.0823845356474042	0.0903024496018983	0.243975026909226
CCAR2	chr8:22560170:T:C	Tcruzi	monocyte	-0.0462588664565323	0.0863803869461694	0.371765824861898
CCAR2	chr8:22560170:T:C	Tcruzi	B	-0.0715721107801938	0.0871337169240567	0.267785095266098
CCAR2	chr8:22560170:T:C	Tcruzi	CD4T	-0.0823100137670262	0.096494338342719	0.268812109277149
CCAR2	chr8:22573253:C:A	NI	NK	0.0138137238069563	0.0302112833657255	0.532498496720109
CCAR2	chr8:22573253:C:A	NI	CD8T	0.0161648558326579	0.0328335420246522	0.522481830664038
CCAR2	chr8:22573253:C:A	NI	monocyte	0.0201984275104285	0.0412381729535943	0.487860718411899
CCAR2	chr8:22573253:C:A	NI	B	-0.000526718674724017	0.0300181779477618	0.676063994589313
CCAR2	chr8:22573253:C:A	NI	CD4T	0.0193362174324848	0.0398065088803823	0.511216101109635
CCAR2	chr8:22573253:C:A	IAV	NK	0.00590931589057079	0.025760095915301	0.598479510359293
CCAR2	chr8:22573253:C:A	IAV	CD8T	0.00780013353831996	0.0242306650465547	0.572516207601543
CCAR2	chr8:22573253:C:A	IAV	monocyte	0.0144778754179231	0.0328336129209358	0.537500131042186
CCAR2	chr8:22573253:C:A	IAV	B	-0.00138336900236889	0.0267286624949741	0.682427267082516
CCAR2	chr8:22573253:C:A	IAV	CD4T	0.00679649627037265	0.0302855621839932	0.60321245837514
CCAR2	chr8:22573253:C:A	LPS	NK	0.0178210215045202	0.0336282741492549	0.49943438220348
CCAR2	chr8:22573253:C:A	LPS	CD8T	0.0126336008934392	0.0282345306613025	0.529741250289746
CCAR2	chr8:22573253:C:A	LPS	monocyte	0.0203411262605007	0.0411587451165248	0.502016855751748
CCAR2	chr8:22573253:C:A	LPS	B	-0.00112804484293562	0.0300624532773928	0.675322247607533
CCAR2	chr8:22573253:C:A	LPS	CD4T	0.00542795474351666	0.033216353700678	0.612930282587348
CCAR2	chr8:22573253:C:A	Tcruzi	NK	0.0135747222548622	0.0307812014505924	0.534640268925457
CCAR2	chr8:22573253:C:A	Tcruzi	CD8T	0.0171063059845178	0.0327886310117134	0.509278510060621
CCAR2	chr8:22573253:C:A	Tcruzi	monocyte	0.0192644533397714	0.0392509405281126	0.513180029454597
CCAR2	chr8:22573253:C:A	Tcruzi	B	0.00194667919304478	0.0282330792719493	0.649903305173743
CCAR2	chr8:22573253:C:A	Tcruzi	CD4T	0.0153571575520602	0.0354158226579726	0.540450507348789
CCAR2	chr8:22576663:G:A	NI	NK	-0.0289449180365886	0.0658741749353496	0.480103914008098
CCAR2	chr8:22576663:G:A	NI	CD8T	-0.0182520790433885	0.0640480416293845	0.53574390034306
CCAR2	chr8:22576663:G:A	NI	monocyte	-0.029375220668117	0.0792753262876187	0.481165330625094
CCAR2	chr8:22576663:G:A	NI	B	-0.0153284952808138	0.0625554485252898	0.547334676013681
CCAR2	chr8:22576663:G:A	NI	CD4T	-0.00471603704119659	0.0748273761651674	0.594168903617304
CCAR2	chr8:22576663:G:A	IAV	NK	-0.0236734784694648	0.0587574921375191	0.493558266438331
CCAR2	chr8:22576663:G:A	IAV	CD8T	-0.0166547710670056	0.0511352303185628	0.521145397940127
CCAR2	chr8:22576663:G:A	IAV	monocyte	-0.0223737379777171	0.0651385368990176	0.514274386769436
CCAR2	chr8:22576663:G:A	IAV	B	-0.00840665871504	0.053276589237726	0.572128877249242
CCAR2	chr8:22576663:G:A	IAV	CD4T	0.00449248145498951	0.0666443054087445	0.62127729216227
CCAR2	chr8:22576663:G:A	LPS	NK	-0.0287039676170184	0.06579966772961	0.47593564690916
CCAR2	chr8:22576663:G:A	LPS	CD8T	-0.0245557729001453	0.0614146042993987	0.491573632462823
CCAR2	chr8:22576663:G:A	LPS	monocyte	-0.0266971392916774	0.0777664336844841	0.50058108268354
CCAR2	chr8:22576663:G:A	LPS	B	-0.016455320025302	0.0625990202409826	0.536356975553739
CCAR2	chr8:22576663:G:A	LPS	CD4T	-0.00212376980514272	0.0704946469726833	0.604924390633861
CCAR2	chr8:22576663:G:A	Tcruzi	NK	-0.0261990355811128	0.0646719959615563	0.491768231412144
CCAR2	chr8:22576663:G:A	Tcruzi	CD8T	-0.0181997225248919	0.0618613854927264	0.53126940429292
CCAR2	chr8:22576663:G:A	Tcruzi	monocyte	-0.0218749492081892	0.073154486525794	0.523676061789428
CCAR2	chr8:22576663:G:A	Tcruzi	B	-0.0235340059724841	0.0649675372964076	0.507703722364978
CCAR2	chr8:22576663:G:A	Tcruzi	CD4T	-0.00445431419474843	0.0702067993396617	0.599994159955344
CCAR2	chr8:22582727:G:A	NI	NK	-0.038634616634578	0.0534516468693296	0.249412150562876
CCAR2	chr8:22582727:G:A	NI	CD8T	0.0713403722885586	0.0495839191639074	0.0705569319015114
CCAR2	chr8:22582727:G:A	NI	monocyte	-0.063009395141411	0.061312701555005	0.153201165776246
CCAR2	chr8:22582727:G:A	NI	B	0.0887330268024759	0.056194918079348	0.0495590990843571
CCAR2	chr8:22582727:G:A	NI	CD4T	0.0789824311333218	0.0551798532361655	0.0803103681612145
CCAR2	chr8:22582727:G:A	IAV	NK	-0.00625754143975772	0.0455288128679687	0.462936984269671
CCAR2	chr8:22582727:G:A	IAV	CD8T	0.0274065062621899	0.0432686995015669	0.254998463128457
CCAR2	chr8:22582727:G:A	IAV	monocyte	0.0198573899174801	0.0529607290635053	0.369960448941377
CCAR2	chr8:22582727:G:A	IAV	B	0.0632256851170365	0.0492324424226525	0.0925507363940919
CCAR2	chr8:22582727:G:A	IAV	CD4T	0.0971318600491626	0.0507712370559675	0.0286949379373281
CCAR2	chr8:22582727:G:A	LPS	NK	-0.0200753376954739	0.0501447652501692	0.365410390235517
CCAR2	chr8:22582727:G:A	LPS	CD8T	0.032478112801436	0.0442827072987227	0.223919904283975
CCAR2	chr8:22582727:G:A	LPS	monocyte	-0.0493972341473118	0.060033425164784	0.21058443657477
CCAR2	chr8:22582727:G:A	LPS	B	0.0631876796303454	0.0513851109165679	0.106345209129087
CCAR2	chr8:22582727:G:A	LPS	CD4T	0.129923223572137	0.0582702715896495	0.0148001734675454
CCAR2	chr8:22582727:G:A	Tcruzi	NK	-0.0158939773248528	0.0504283494706376	0.395402617894354
CCAR2	chr8:22582727:G:A	Tcruzi	CD8T	0.0602787796491293	0.0470549135822644	0.096780794844068
CCAR2	chr8:22582727:G:A	Tcruzi	monocyte	-0.0231757056264044	0.0553723059032973	0.342652926356158
CCAR2	chr8:22582727:G:A	Tcruzi	B	0.0497195920337778	0.0490356711563769	0.151907053328266
CCAR2	chr8:22582727:G:A	Tcruzi	CD4T	0.14041353424425	0.0598525435129717	0.0123548257836898
CCAR2	chr8:22587525:C:T	NI	NK	-0.0524041363407605	0.0822730797064305	0.305435458976136
CCAR2	chr8:22587525:C:T	NI	CD8T	-0.102410214117306	0.10491876268047	0.20267172985783
CCAR2	chr8:22587525:C:T	NI	monocyte	0.0198453263520229	0.102652056233677	0.485856203923983
CCAR2	chr8:22587525:C:T	NI	B	-0.0946392718611895	0.106070206209323	0.22244144311284
CCAR2	chr8:22587525:C:T	NI	CD4T	-0.117240343742239	0.121888788314322	0.207186618153835
CCAR2	chr8:22587525:C:T	IAV	NK	-0.0542598948481932	0.0786696590716517	0.288488519509856
CCAR2	chr8:22587525:C:T	IAV	CD8T	-0.0758113347970975	0.0844351601451619	0.216578650724581
CCAR2	chr8:22587525:C:T	IAV	monocyte	0.0306537708820897	0.0914544249881248	0.44277602019959
CCAR2	chr8:22587525:C:T	IAV	B	-0.0882545756713081	0.0977396718828467	0.214001246470085
CCAR2	chr8:22587525:C:T	IAV	CD4T	-0.123500008455146	0.119056257240497	0.182413628422636
CCAR2	chr8:22587525:C:T	LPS	NK	-0.06197009194939	0.0853605784319763	0.275091179248068
CCAR2	chr8:22587525:C:T	LPS	CD8T	-0.0932423974946942	0.0957830194046051	0.196274740482146
CCAR2	chr8:22587525:C:T	LPS	monocyte	0.0449688607712563	0.110786273003476	0.412279948338891
CCAR2	chr8:22587525:C:T	LPS	B	-0.126338263110525	0.128265805381026	0.180817227089944
CCAR2	chr8:22587525:C:T	LPS	CD4T	-0.126981976816136	0.124026139862787	0.187560601053727
CCAR2	chr8:22587525:C:T	Tcruzi	NK	-0.0695828492332945	0.0912862039710781	0.264230307163561
CCAR2	chr8:22587525:C:T	Tcruzi	CD8T	-0.0912777046051297	0.0976100904354406	0.214563991007785
CCAR2	chr8:22587525:C:T	Tcruzi	monocyte	0.0452332025332296	0.110377482972294	0.414743501078494
CCAR2	chr8:22587525:C:T	Tcruzi	B	-0.0838402116653825	0.0980897966754136	0.234052411849076
CCAR2	chr8:22587525:C:T	Tcruzi	CD4T	-0.102786317293366	0.111473108723588	0.221758891679298
CCAR2	chr8:22603380:G:C	NI	NK	-0.038235461664975	0.0565574947080861	0.370033504146475
CCAR2	chr8:22603380:G:C	NI	CD8T	-0.0471370070203189	0.0636112965019062	0.351165036254474
CCAR2	chr8:22603380:G:C	NI	monocyte	-0.0123396544236875	0.0615150642948841	0.517250863239653
CCAR2	chr8:22603380:G:C	NI	B	-0.0261318442489933	0.0544804311615364	0.442331712109889
CCAR2	chr8:22603380:G:C	NI	CD4T	-0.0514121024541007	0.0740138358269321	0.361458825645723
CCAR2	chr8:22603380:G:C	IAV	NK	-0.0264029387339423	0.0472455654783118	0.412038512937432
CCAR2	chr8:22603380:G:C	IAV	CD8T	-0.028659520304613	0.0454938214860013	0.386915253120556
CCAR2	chr8:22603380:G:C	IAV	monocyte	-0.00729467395095719	0.0507228220025082	0.555716619306458
CCAR2	chr8:22603380:G:C	IAV	B	-0.0171484314544083	0.0457604687116251	0.475307707957518
CCAR2	chr8:22603380:G:C	IAV	CD4T	-0.0422205600923665	0.0619833798795067	0.373221195480557
CCAR2	chr8:22603380:G:C	LPS	NK	-0.0394754015513803	0.0576254414427852	0.362019789108671
CCAR2	chr8:22603380:G:C	LPS	CD8T	-0.0367021965228798	0.0529298726891807	0.362934568434314
CCAR2	chr8:22603380:G:C	LPS	monocyte	-0.010119843485679	0.0609847558616519	0.538143882590448
CCAR2	chr8:22603380:G:C	LPS	B	-0.0229312909277896	0.0529195812204983	0.45283974346187
CCAR2	chr8:22603380:G:C	LPS	CD4T	-0.0512845725822048	0.0709888661088462	0.35483504264
CCAR2	chr8:22603380:G:C	Tcruzi	NK	-0.037057751623337	0.0567231495756364	0.376645703901456
CCAR2	chr8:22603380:G:C	Tcruzi	CD8T	-0.0537965986160451	0.0683784450690093	0.327839098612266
CCAR2	chr8:22603380:G:C	Tcruzi	monocyte	-0.00761496419400455	0.0593346045267419	0.554172171834687
CCAR2	chr8:22603380:G:C	Tcruzi	B	-0.0250391945103366	0.0519698451067056	0.439253077580924
CCAR2	chr8:22603380:G:C	Tcruzi	CD4T	-0.0585341190319639	0.0763213301497493	0.339572248302632
CCAR2	chr8:22609271:C:G	NI	NK	0.0151337541746669	0.0600393802920241	0.54567142275499
CCAR2	chr8:22609271:C:G	NI	CD8T	0.0219662915647864	0.0701050450502451	0.526395072815301
CCAR2	chr8:22609271:C:G	NI	monocyte	0.0219592414857863	0.0805154603095168	0.51704775147419
CCAR2	chr8:22609271:C:G	NI	B	0.0275423306908617	0.0716840458505558	0.501252610544796
CCAR2	chr8:22609271:C:G	NI	CD4T	0.0288767634253805	0.086874975624323	0.512033100936
CCAR2	chr8:22609271:C:G	IAV	NK	0.0173806478241603	0.0575795532326736	0.529948488867764
CCAR2	chr8:22609271:C:G	IAV	CD8T	0.0174944126174736	0.0542261701906859	0.522942546940235
CCAR2	chr8:22609271:C:G	IAV	monocyte	0.0179979123690555	0.0666348206024876	0.540425261993174
CCAR2	chr8:22609271:C:G	IAV	B	0.029782934163037	0.0676864586884861	0.478103413737284
CCAR2	chr8:22609271:C:G	IAV	CD4T	0.0225537646181211	0.073091047264744	0.527552811151498
CCAR2	chr8:22609271:C:G	LPS	NK	0.0192299717115998	0.0621867569482677	0.522835507017041
CCAR2	chr8:22609271:C:G	LPS	CD8T	0.0199188117354487	0.0613194664597716	0.517735428127939
CCAR2	chr8:22609271:C:G	LPS	monocyte	0.0220790806095146	0.0799212753829255	0.525334210150143
CCAR2	chr8:22609271:C:G	LPS	B	0.0359238875418536	0.078672892004867	0.467452154264251
CCAR2	chr8:22609271:C:G	LPS	CD4T	0.0258701172656407	0.0808063487357361	0.519274270199188
CCAR2	chr8:22609271:C:G	Tcruzi	NK	0.022791225661733	0.0655207228839503	0.513259259369695
CCAR2	chr8:22609271:C:G	Tcruzi	CD8T	0.0206927187853738	0.0671975680923104	0.526286549706498
CCAR2	chr8:22609271:C:G	Tcruzi	monocyte	0.0235067095996849	0.0784542429636235	0.525977879182215
CCAR2	chr8:22609271:C:G	Tcruzi	B	0.0293099032889253	0.0704888964149881	0.487517718311129
CCAR2	chr8:22609271:C:G	Tcruzi	CD4T	0.027436817082057	0.0818698302801051	0.517831370917953
CCAR2	chr8:22612795:A:G	NI	NK	-0.0586133413861143	0.0454729765658258	0.115941230774765
CCAR2	chr8:22612795:A:G	NI	CD8T	-0.0926274071154475	0.0569446099182306	0.0734168076098123
CCAR2	chr8:22612795:A:G	NI	monocyte	-0.0269328585942674	0.0511685453353564	0.318135477259307
CCAR2	chr8:22612795:A:G	NI	B	-0.0561140762888827	0.0491576278711205	0.144005993019759
CCAR2	chr8:22612795:A:G	NI	CD4T	-0.0768781960771998	0.0558665696161699	0.107813120994678
CCAR2	chr8:22612795:A:G	IAV	NK	-0.0386151774128239	0.0397948762764615	0.182667106770689
CCAR2	chr8:22612795:A:G	IAV	CD8T	-0.0534089521704819	0.0403660122694993	0.108222816499142
CCAR2	chr8:22612795:A:G	IAV	monocyte	-0.0166265994606847	0.0438659082315009	0.372308743000501
CCAR2	chr8:22612795:A:G	IAV	B	-0.0362304289747306	0.0410154401227361	0.206961377731842
CCAR2	chr8:22612795:A:G	IAV	CD4T	-0.0597491896949269	0.0472544005088988	0.127487187829668
CCAR2	chr8:22612795:A:G	LPS	NK	-0.0655628028772709	0.0479782619337382	0.0981924328905487
CCAR2	chr8:22612795:A:G	LPS	CD8T	-0.0743889188453081	0.0480360209740593	0.0771403920547976
CCAR2	chr8:22612795:A:G	LPS	monocyte	-0.0272812004015808	0.0516222188329907	0.31998093559401
CCAR2	chr8:22612795:A:G	LPS	B	-0.0512888353335269	0.0473052022807979	0.156025210329973
CCAR2	chr8:22612795:A:G	LPS	CD4T	-0.0819611113033742	0.055127271498218	0.0897077598420152
CCAR2	chr8:22612795:A:G	Tcruzi	NK	-0.073857055907368	0.0526504607566743	0.0909447883611124
CCAR2	chr8:22612795:A:G	Tcruzi	CD8T	-0.0858837543452483	0.053580534529297	0.074779776232327
CCAR2	chr8:22612795:A:G	Tcruzi	monocyte	-0.0238697133266713	0.0503642605138811	0.338612137188357
CCAR2	chr8:22612795:A:G	Tcruzi	B	-0.0470730691091281	0.0453419660279596	0.167678351728934
CCAR2	chr8:22612795:A:G	Tcruzi	CD4T	-0.090308822782628	0.0578526193483117	0.0819306609716099
CCAR2	chr8:22616421:G:A	NI	NK	-0.0238782664543895	0.0597632624201888	0.47226070041703
CCAR2	chr8:22616421:G:A	NI	CD8T	-0.0333368288725022	0.0664587645794843	0.438069242390599
CCAR2	chr8:22616421:G:A	NI	monocyte	0.0231989784091916	0.091384311059908	0.516274163585802
CCAR2	chr8:22616421:G:A	NI	B	0.000555705781996003	0.0640119225061702	0.598769307375521
CCAR2	chr8:22616421:G:A	NI	CD4T	-0.0422999795052856	0.0799641155639055	0.424034927952826
CCAR2	chr8:22616421:G:A	IAV	NK	-0.0205405892164049	0.0554689972361254	0.479341568384167
CCAR2	chr8:22616421:G:A	IAV	CD8T	-0.0253265090190671	0.0538446013949238	0.445111369791825
CCAR2	chr8:22616421:G:A	IAV	monocyte	-0.0262682958258498	0.0705699217143273	0.489225284287872
CCAR2	chr8:22616421:G:A	IAV	B	-0.0170254179313336	0.0575790229450645	0.510952534696858
CCAR2	chr8:22616421:G:A	IAV	CD4T	-0.061669557801623	0.0893157489584077	0.364053322681231
CCAR2	chr8:22616421:G:A	LPS	NK	-0.0255642685377245	0.0607908623499193	0.460895328272909
CCAR2	chr8:22616421:G:A	LPS	CD8T	-0.0277603306104213	0.0584715029882384	0.441626764818201
CCAR2	chr8:22616421:G:A	LPS	monocyte	-0.0278159556233319	0.0810903907217337	0.489542848882465
CCAR2	chr8:22616421:G:A	LPS	B	-0.00209395043230365	0.0632532654054833	0.582076211264073
CCAR2	chr8:22616421:G:A	LPS	CD4T	-0.0600254853297478	0.0899663023036134	0.374670922089798
CCAR2	chr8:22616421:G:A	Tcruzi	NK	-0.0239623005935542	0.0614850870680632	0.473758191983804
CCAR2	chr8:22616421:G:A	Tcruzi	CD8T	-0.0366217519855063	0.0666952646653551	0.420638523236846
CCAR2	chr8:22616421:G:A	Tcruzi	monocyte	-0.0175217309350678	0.0749463924431226	0.530744261411016
CCAR2	chr8:22616421:G:A	Tcruzi	B	-0.00322749563973077	0.0597758110151832	0.580089485552677
CCAR2	chr8:22616421:G:A	Tcruzi	CD4T	-0.040506632378866	0.0752701054821141	0.425666918726193
CCAR2	chr8:22625733:G:A	NI	NK	-0.00210319879533862	0.044177877427577	0.642723948688293
CCAR2	chr8:22625733:G:A	NI	CD8T	-0.00298875342219129	0.0498286519081437	0.639012669774719
CCAR2	chr8:22625733:G:A	NI	monocyte	-0.0119767656710002	0.0611465018196473	0.568634309684436
CCAR2	chr8:22625733:G:A	NI	B	0.00495006828782592	0.0492240771228127	0.628605888491993
CCAR2	chr8:22625733:G:A	NI	CD4T	-0.00180462707477935	0.0610774387775588	0.638154919397592
CCAR2	chr8:22625733:G:A	IAV	NK	0.00696003248682526	0.0431681111060674	0.613320413394641
CCAR2	chr8:22625733:G:A	IAV	CD8T	-0.00111608972315282	0.0382881314884576	0.647189079352045
CCAR2	chr8:22625733:G:A	IAV	monocyte	-0.0115233485555318	0.0503468204992154	0.584889800520347
CCAR2	chr8:22625733:G:A	IAV	B	0.00633469908741149	0.0434219680921731	0.61594179125976
CCAR2	chr8:22625733:G:A	IAV	CD4T	0.000931704301521668	0.0516840726511629	0.653119304298073
CCAR2	chr8:22625733:G:A	LPS	NK	0.00275811786807109	0.0447866856641635	0.636302475658191
CCAR2	chr8:22625733:G:A	LPS	CD8T	-4.51393382188677e-06	0.0431875071402451	0.64976348252971
CCAR2	chr8:22625733:G:A	LPS	monocyte	-0.019051039966954	0.0638513839160163	0.547763063932012
CCAR2	chr8:22625733:G:A	LPS	B	0.00683873079893863	0.0496311582072214	0.613407388024963
CCAR2	chr8:22625733:G:A	LPS	CD4T	-0.00299328338201956	0.0570264523260289	0.635825779508458
CCAR2	chr8:22625733:G:A	Tcruzi	NK	-0.00410118343614707	0.0462354708496942	0.629505815696684
CCAR2	chr8:22625733:G:A	Tcruzi	CD8T	-0.00484160195044799	0.0485124609027338	0.626283869217573
CCAR2	chr8:22625733:G:A	Tcruzi	monocyte	-0.0186891526380914	0.061996415027054	0.556095545058073
CCAR2	chr8:22625733:G:A	Tcruzi	B	0.00928064540489572	0.0491068204613289	0.602009014515925
CCAR2	chr8:22625733:G:A	Tcruzi	CD4T	-0.00169130068652129	0.057343589799112	0.645079542548163
CCAR2	chr8:22701068:C:A	NI	NK	0.00370737447985566	0.0302627005961699	0.66989028360869
CCAR2	chr8:22701068:C:A	NI	CD8T	0.0074118369641439	0.035129132752931	0.646968205568972
CCAR2	chr8:22701068:C:A	NI	monocyte	-0.0133933593750308	0.045466799379929	0.57454374374837
CCAR2	chr8:22701068:C:A	NI	B	-0.00546658570969409	0.0341039226022066	0.66041027124983
CCAR2	chr8:22701068:C:A	NI	CD4T	-0.00389363362930375	0.042159553487172	0.666535459781856
CCAR2	chr8:22701068:C:A	IAV	NK	0.00541711965014204	0.0289675142542276	0.652607093850074
CCAR2	chr8:22701068:C:A	IAV	CD8T	0.00358825239242954	0.0261180891716316	0.665931663960501
CCAR2	chr8:22701068:C:A	IAV	monocyte	-0.00233886585756531	0.0332153216952048	0.681427933497783
CCAR2	chr8:22701068:C:A	IAV	B	-0.00322627413250129	0.0291286847261117	0.673505055255672
CCAR2	chr8:22701068:C:A	IAV	CD4T	0.00200913234886974	0.0344015271444197	0.688017395305368
CCAR2	chr8:22701068:C:A	LPS	NK	0.00408123766885493	0.0305812945510907	0.659998077211427
CCAR2	chr8:22701068:C:A	LPS	CD8T	0.00342408810573994	0.0292892188631674	0.664761287223654
CCAR2	chr8:22701068:C:A	LPS	monocyte	-0.00271084352479746	0.0408770990736385	0.666003638411928
CCAR2	chr8:22701068:C:A	LPS	B	-0.00374616610250879	0.0333542230267461	0.667227175808289
CCAR2	chr8:22701068:C:A	LPS	CD4T	0.00407590968783137	0.0382929235884107	0.668778349959574
CCAR2	chr8:22701068:C:A	Tcruzi	NK	0.00357806752667185	0.0311535389376586	0.669797891600979
CCAR2	chr8:22701068:C:A	Tcruzi	CD8T	0.00180070671451819	0.0318345327888226	0.685381108586
CCAR2	chr8:22701068:C:A	Tcruzi	monocyte	-0.00580396993921973	0.0394486499106979	0.653872272994986
CCAR2	chr8:22701068:C:A	Tcruzi	B	-0.00562350003537492	0.0325059479208773	0.65435228286755
CCAR2	chr8:22701068:C:A	Tcruzi	CD4T	0.00124993442048562	0.0378383836339365	0.692678794183946
CCAR2	chr8:22706348:C:G	NI	NK	0.00240846541149217	0.034981916717135	0.656015875702408
CCAR2	chr8:22706348:C:G	NI	CD8T	0.0128210140989622	0.040053934279301	0.582081405490448
CCAR2	chr8:22706348:C:G	NI	monocyte	-0.00537288658305295	0.0464954133741649	0.616771189444279
CCAR2	chr8:22706348:C:G	NI	B	0.000418648983020414	0.0384536739962986	0.674799351936415
CCAR2	chr8:22706348:C:G	NI	CD4T	0.0161030971420953	0.0491786732558814	0.569950866969472
CCAR2	chr8:22706348:C:G	IAV	NK	-0.00105809889063933	0.0337372712172653	0.674221037890004
CCAR2	chr8:22706348:C:G	IAV	CD8T	-0.000916533131500608	0.0315663101140446	0.678376901387867
CCAR2	chr8:22706348:C:G	IAV	monocyte	-0.0545136055794029	0.100834786582863	0.426638874216891
CCAR2	chr8:22706348:C:G	IAV	B	-0.000816271443433837	0.0350310623547654	0.671198383234231
CCAR2	chr8:22706348:C:G	IAV	CD4T	-0.0126098200394414	0.0450963560188382	0.60603561444134
CCAR2	chr8:22706348:C:G	LPS	NK	-0.000400597445587946	0.0353094340204205	0.67399192374979
CCAR2	chr8:22706348:C:G	LPS	CD8T	0.00895710607680074	0.0350231517623271	0.597966978442245
CCAR2	chr8:22706348:C:G	LPS	monocyte	-0.00429184016126486	0.0467049975590207	0.631977987755957
CCAR2	chr8:22706348:C:G	LPS	B	-0.00538794738173891	0.0390713694734437	0.63870016149731
CCAR2	chr8:22706348:C:G	LPS	CD4T	-0.00192608273054798	0.0423599981625223	0.669093451628759
CCAR2	chr8:22706348:C:G	Tcruzi	NK	0.00173606658750397	0.0362459267138663	0.659440940654533
CCAR2	chr8:22706348:C:G	Tcruzi	CD8T	0.00942308116444493	0.0373729627754264	0.600820563780811
CCAR2	chr8:22706348:C:G	Tcruzi	monocyte	-0.00968109251105741	0.0449336335993958	0.60602581746421
CCAR2	chr8:22706348:C:G	Tcruzi	B	8.05285109554824e-05	0.036695495369381	0.676042329718616
CCAR2	chr8:22706348:C:G	Tcruzi	CD4T	0.0229461950613869	0.0524684518891707	0.542317832482399
CCAR2	chr8:22713953:A:G	NI	NK	0.0202133593482431	0.0364653229626802	0.492540284356462
CCAR2	chr8:22713953:A:G	NI	CD8T	0.00390407230033382	0.0299498122372828	0.63386486243356
CCAR2	chr8:22713953:A:G	NI	monocyte	0.00705611963188749	0.0397378123371907	0.574858823218364
CCAR2	chr8:22713953:A:G	NI	B	-0.00596930063417084	0.0319365740097404	0.614483644972325
CCAR2	chr8:22713953:A:G	NI	CD4T	-0.00956629145438212	0.036424514760497	0.587087106105709
CCAR2	chr8:22713953:A:G	IAV	NK	0.0056063520940387	0.0274562067785934	0.603919450218663
CCAR2	chr8:22713953:A:G	IAV	CD8T	0.00421983291548053	0.0256205866578426	0.620060819020718
CCAR2	chr8:22713953:A:G	IAV	monocyte	0.0170045692087208	0.034849818309773	0.511337711492446
CCAR2	chr8:22713953:A:G	IAV	B	-0.0163118638726316	0.0342626187717619	0.52326505852715
CCAR2	chr8:22713953:A:G	IAV	CD4T	-0.0162829033190755	0.0360516365336285	0.534282272206791
CCAR2	chr8:22713953:A:G	LPS	NK	0.0118140451324391	0.0310261862416004	0.539173351797107
CCAR2	chr8:22713953:A:G	LPS	CD8T	0.00776153368910218	0.0283827789257075	0.577950899487529
CCAR2	chr8:22713953:A:G	LPS	monocyte	0.0558694222705353	0.0660746169129291	0.310065474393446
CCAR2	chr8:22713953:A:G	LPS	B	-0.00798593970139717	0.033028480610937	0.589806991188828
CCAR2	chr8:22713953:A:G	LPS	CD4T	-0.0024393455756624	0.0336713695953695	0.641012910537351
CCAR2	chr8:22713953:A:G	Tcruzi	NK	0.017312686463449	0.0350412687941655	0.513374334773971
CCAR2	chr8:22713953:A:G	Tcruzi	CD8T	0.00203798657871699	0.0287819260881548	0.649289613312295
CCAR2	chr8:22713953:A:G	Tcruzi	monocyte	0.0232201480794691	0.0414110484777697	0.483814208015951
CCAR2	chr8:22713953:A:G	Tcruzi	B	-0.0120852211338119	0.0327888830736636	0.55929319039238
CCAR2	chr8:22713953:A:G	Tcruzi	CD4T	-0.0103802491143633	0.0343708878800338	0.581197371125286
CCDC102B	chr18:68630126:C:A	NI	NK	-0.0638258445987027	0.0982066188237934	0.342720805465779
CCDC102B	chr18:68630126:C:A	NI	CD8T	-0.0604851101668842	0.0965666687193505	0.360461529682781
CCDC102B	chr18:68630126:C:A	NI	monocyte	-0.0450345942220981	0.100975381360349	0.411508795201936
CCDC102B	chr18:68630126:C:A	NI	B	0.0272769196293233	0.0953219243149952	0.510849351902015
CCDC102B	chr18:68630126:C:A	NI	CD4T	-0.061187948002223	0.109379369145604	0.381394380396352
CCDC102B	chr18:68630126:C:A	IAV	NK	-0.056842710327736	0.0891144816096316	0.347862280359902
CCDC102B	chr18:68630126:C:A	IAV	CD8T	-0.0422566752273617	0.0731530142139719	0.374585834475329
CCDC102B	chr18:68630126:C:A	IAV	monocyte	-0.0495788822729599	0.0928811262580111	0.393834680510511
CCDC102B	chr18:68630126:C:A	IAV	B	0.0121491663563694	0.0763244390125531	0.553915466952724
CCDC102B	chr18:68630126:C:A	IAV	CD4T	-0.0480471407126609	0.09123535112571	0.397040376671349
CCDC102B	chr18:68630126:C:A	LPS	NK	-0.0627543989106534	0.0968968120657482	0.341023313981904
CCDC102B	chr18:68630126:C:A	LPS	CD8T	-0.0528988777464421	0.085243306905438	0.356888452730938
CCDC102B	chr18:68630126:C:A	LPS	monocyte	-0.0551933625246955	0.108695736801871	0.394544531959513
CCDC102B	chr18:68630126:C:A	LPS	B	0.0254720292540792	0.0942478223146419	0.514893592153469
CCDC102B	chr18:68630126:C:A	LPS	CD4T	-0.0708396861195985	0.111638981734565	0.354720424790031
CCDC102B	chr18:68630126:C:A	Tcruzi	NK	-0.0604059296865846	0.0968206662861651	0.353615850022727
CCDC102B	chr18:68630126:C:A	Tcruzi	CD8T	-0.0470940861569567	0.0866919392029207	0.388570772894747
CCDC102B	chr18:68630126:C:A	Tcruzi	monocyte	-0.0423591669435489	0.0983941791026253	0.428484441095996
CCDC102B	chr18:68630126:C:A	Tcruzi	B	0.0318539193221245	0.096532693134103	0.493210173587834
CCDC102B	chr18:68630126:C:A	Tcruzi	CD4T	-0.0585709937381862	0.104374978503029	0.384921273047453
CCDC102B	chr18:68635071:T:C	NI	NK	0.165073226734703	0.0701010519566212	0.00795761224190548
CCDC102B	chr18:68635071:T:C	NI	CD8T	0.268416021688724	0.075779800252899	4.8592534466206e-05
CCDC102B	chr18:68635071:T:C	NI	monocyte	0.136380964546254	0.0776183857399101	0.0375897823480939
CCDC102B	chr18:68635071:T:C	NI	B	0.0969255970508705	0.0746550156835674	0.0944362593700931
CCDC102B	chr18:68635071:T:C	NI	CD4T	0.309457670892023	0.0829126312441332	4.05479496405982e-05
CCDC102B	chr18:68635071:T:C	IAV	NK	0.167226136671693	0.0679650191335303	0.00462286568433146
CCDC102B	chr18:68635071:T:C	IAV	CD8T	0.166747034953594	0.0627162599503234	0.00279093226495479
CCDC102B	chr18:68635071:T:C	IAV	monocyte	0.0490401007908485	0.0730912741827304	0.238362404990343
CCDC102B	chr18:68635071:T:C	IAV	B	0.0774178811163028	0.0681843948533678	0.122923894600987
CCDC102B	chr18:68635071:T:C	IAV	CD4T	0.308648000648235	0.0827020643652423	6.77734094746465e-06
CCDC102B	chr18:68635071:T:C	LPS	NK	0.183974179185696	0.0713231138707281	0.00334201290705246
CCDC102B	chr18:68635071:T:C	LPS	CD8T	0.201749448637122	0.065527036158182	0.000906415026222707
CCDC102B	chr18:68635071:T:C	LPS	monocyte	0.129012029417525	0.0806628786695159	0.0515304217593838
CCDC102B	chr18:68635071:T:C	LPS	B	0.095940000712797	0.0740478774146561	0.095166216341572
CCDC102B	chr18:68635071:T:C	LPS	CD4T	0.279664890315509	0.0770234671340478	0.000110242220546089
CCDC102B	chr18:68635071:T:C	Tcruzi	NK	0.142767965736752	0.0728382995875812	0.0267432418103525
CCDC102B	chr18:68635071:T:C	Tcruzi	CD8T	0.229880811966823	0.0703864086605569	0.000488739298853202
CCDC102B	chr18:68635071:T:C	Tcruzi	monocyte	0.164027381903307	0.0809266031079229	0.0164094580897935
CCDC102B	chr18:68635071:T:C	Tcruzi	B	0.0724636690262457	0.074048913737411	0.157280453780515
CCDC102B	chr18:68635071:T:C	Tcruzi	CD4T	0.268596087415142	0.0775579165131013	0.000332950062144471
CCDC102B	chr18:68659505:A:G	NI	NK	0.105683575893684	0.0549477485783326	0.0273674909722586
CCDC102B	chr18:68659505:A:G	NI	CD8T	0.196114540890111	0.0575271849947487	0.000231211361264516
CCDC102B	chr18:68659505:A:G	NI	monocyte	0.0271900351506513	0.0613720480945632	0.326274358326448
CCDC102B	chr18:68659505:A:G	NI	B	0.0622482228246849	0.0594717882495325	0.142831551588804
CCDC102B	chr18:68659505:A:G	NI	CD4T	0.249059402175971	0.0658582544216028	3.84750915394006e-05
CCDC102B	chr18:68659505:A:G	IAV	NK	0.109174831996429	0.052718716881311	0.0167125914018146
CCDC102B	chr18:68659505:A:G	IAV	CD8T	0.131900627713539	0.0502966283669363	0.00287731658355802
CCDC102B	chr18:68659505:A:G	IAV	monocyte	-0.0131741902796871	0.0573716996327931	0.41829977823923
CCDC102B	chr18:68659505:A:G	IAV	B	0.0113839263804468	0.0562475256240037	0.400327126425562
CCDC102B	chr18:68659505:A:G	IAV	CD4T	0.213904279222044	0.0599299220868276	5.83771127951272e-05
CCDC102B	chr18:68659505:A:G	LPS	NK	0.107050421660389	0.054897102154823	0.0258260268886442
CCDC102B	chr18:68659505:A:G	LPS	CD8T	0.192906070671723	0.0583992451443913	6.17637558853187e-05
CCDC102B	chr18:68659505:A:G	LPS	monocyte	0.000729037095868111	0.0643959706714379	0.490096392023179
CCDC102B	chr18:68659505:A:G	LPS	B	0.0223146004679255	0.0609783156164968	0.341887054767806
CCDC102B	chr18:68659505:A:G	LPS	CD4T	0.232432952101101	0.0628926272876732	4.91304737449932e-05
CCDC102B	chr18:68659505:A:G	Tcruzi	NK	0.131361907558961	0.0585706504541187	0.0100412189652558
CCDC102B	chr18:68659505:A:G	Tcruzi	CD8T	0.200908525401974	0.0582147697167877	0.000102760907613097
CCDC102B	chr18:68659505:A:G	Tcruzi	monocyte	0.00166055111068815	0.0614806896853934	0.482330259681465
CCDC102B	chr18:68659505:A:G	Tcruzi	B	0.0328727105024319	0.0584326467273668	0.275757551643706
CCDC102B	chr18:68659505:A:G	Tcruzi	CD4T	0.243958946847223	0.0644509021214447	2.85005363393564e-05
CCDC102B	chr18:68804790:A:G	NI	NK	-0.0198096464795655	0.0689947197428841	0.498970459318669
CCDC102B	chr18:68804790:A:G	NI	CD8T	-0.0328424730946639	0.0810992212604294	0.46183370064115
CCDC102B	chr18:68804790:A:G	NI	monocyte	-0.0754574214125746	0.11539281549736	0.342176182249878
CCDC102B	chr18:68804790:A:G	NI	B	0.00367829174144934	0.0768634930322062	0.600934121096864
CCDC102B	chr18:68804790:A:G	NI	CD4T	-0.0323456213614014	0.0953526346251923	0.477235894094619
CCDC102B	chr18:68804790:A:G	IAV	NK	-0.0260826162224398	0.0674100554839243	0.466349415905802
CCDC102B	chr18:68804790:A:G	IAV	CD8T	-0.0245912397351567	0.0626146385925375	0.464451135825024
CCDC102B	chr18:68804790:A:G	IAV	monocyte	-0.0719370236172104	0.107941311920947	0.344835649984319
CCDC102B	chr18:68804790:A:G	IAV	B	0.0023855714667302	0.0667369159527143	0.596796572757033
CCDC102B	chr18:68804790:A:G	IAV	CD4T	-0.0311989837696035	0.0827173974030085	0.471041771515254
CCDC102B	chr18:68804790:A:G	LPS	NK	-0.0236150270638881	0.0704482179812316	0.480015573864535
CCDC102B	chr18:68804790:A:G	LPS	CD8T	-0.0270542843149881	0.0698229155553263	0.463569139614179
CCDC102B	chr18:68804790:A:G	LPS	monocyte	-0.0724663628932778	0.113798144029442	0.356822215687834
CCDC102B	chr18:68804790:A:G	LPS	B	-0.0044788035463008	0.0743492760348625	0.565585707856207
CCDC102B	chr18:68804790:A:G	LPS	CD4T	-0.025663025478559	0.0878235410231078	0.494046568362874
CCDC102B	chr18:68804790:A:G	Tcruzi	NK	-0.0187021044378886	0.0707273109306004	0.504002240239194
CCDC102B	chr18:68804790:A:G	Tcruzi	CD8T	-0.031035577778619	0.0778285851962559	0.462635064373101
CCDC102B	chr18:68804790:A:G	Tcruzi	monocyte	-0.0710741203115324	0.110086727802085	0.361025240380376
CCDC102B	chr18:68804790:A:G	Tcruzi	B	-0.00595099740725846	0.0709245541995536	0.561302993734535
CCDC102B	chr18:68804790:A:G	Tcruzi	CD4T	-0.0235698675677167	0.0881154326556471	0.504062020954018
CCDC102B	chr18:68811027:C:T	NI	NK	0.0730967262314237	0.0530557951479445	0.0866132123612869
CCDC102B	chr18:68811027:C:T	NI	CD8T	0.117960101599035	0.0636649435486958	0.0401853831715126
CCDC102B	chr18:68811027:C:T	NI	monocyte	0.0755139240260139	0.0628038819770223	0.118084003384673
CCDC102B	chr18:68811027:C:T	NI	B	0.0727768802982195	0.0575901395629351	0.106303145840311
CCDC102B	chr18:68811027:C:T	NI	CD4T	0.130399594508597	0.0712803354103989	0.0430384456851394
CCDC102B	chr18:68811027:C:T	IAV	NK	0.0618809477424327	0.0490421758256389	0.10537451542085
CCDC102B	chr18:68811027:C:T	IAV	CD8T	0.0888767689917881	0.0534039651324119	0.0456751058178771
CCDC102B	chr18:68811027:C:T	IAV	monocyte	0.0407622227253474	0.053175715869723	0.227005955185495
CCDC102B	chr18:68811027:C:T	IAV	B	0.0586710485556929	0.0508553506190014	0.125383504739249
CCDC102B	chr18:68811027:C:T	IAV	CD4T	0.107860774297843	0.0609275337937515	0.0474686400220251
CCDC102B	chr18:68811027:C:T	LPS	NK	0.0706304187683172	0.0524244949375166	0.0920142814255434
CCDC102B	chr18:68811027:C:T	LPS	CD8T	0.0986390079576721	0.0556544040662478	0.0431962088083314
CCDC102B	chr18:68811027:C:T	LPS	monocyte	0.0511014677274531	0.0615082799033355	0.20978401040843
CCDC102B	chr18:68811027:C:T	LPS	B	0.0754572056238618	0.0577008247734609	0.097516300319411
CCDC102B	chr18:68811027:C:T	LPS	CD4T	0.117071510526921	0.0655376174501729	0.0469296839854311
CCDC102B	chr18:68811027:C:T	Tcruzi	NK	0.0786636438179782	0.0554278947654429	0.0793917494051485
CCDC102B	chr18:68811027:C:T	Tcruzi	CD8T	0.111600750013209	0.0608170759282816	0.0408911228243072
CCDC102B	chr18:68811027:C:T	Tcruzi	monocyte	0.0656309745615494	0.0602818288342967	0.14518730622647
CCDC102B	chr18:68811027:C:T	Tcruzi	B	0.0748342147043123	0.056462414135169	0.0929913751550934
CCDC102B	chr18:68811027:C:T	Tcruzi	CD4T	0.130822668363899	0.0700480719118691	0.040441551224903
CCDC102B	chr18:68845064:C:A	NI	NK	-0.0115467396826633	0.0373954011541877	0.538310739746529
CCDC102B	chr18:68845064:C:A	NI	CD8T	-0.0326913352139172	0.0488430347827702	0.417118424655394
CCDC102B	chr18:68845064:C:A	NI	monocyte	0.0134152084586094	0.0467691786873353	0.53519991585993
CCDC102B	chr18:68845064:C:A	NI	B	0.0092844963779798	0.0414787421705561	0.587502316070236
CCDC102B	chr18:68845064:C:A	NI	CD4T	-0.060054939594399	0.0673253482365505	0.302041243836257
CCDC102B	chr18:68845064:C:A	IAV	NK	0.00548549612126187	0.0366030608587879	0.620799012294469
CCDC102B	chr18:68845064:C:A	IAV	CD8T	-0.0201783173158608	0.0377487389563101	0.459798841331795
CCDC102B	chr18:68845064:C:A	IAV	monocyte	0.00449794023841555	0.0382242612808986	0.618417640690843
CCDC102B	chr18:68845064:C:A	IAV	B	0.00924438505075566	0.0377415328994373	0.580908908135477
CCDC102B	chr18:68845064:C:A	IAV	CD4T	-0.0172508454698252	0.0404744664941595	0.496162601602277
CCDC102B	chr18:68845064:C:A	LPS	NK	0.00473578172696868	0.0386768296498864	0.626999523653631
CCDC102B	chr18:68845064:C:A	LPS	CD8T	-0.0232999693720352	0.0403184645797322	0.443682305804071
CCDC102B	chr18:68845064:C:A	LPS	monocyte	-0.0129967578496489	0.0465867111186534	0.550314381946355
CCDC102B	chr18:68845064:C:A	LPS	B	0.0109077546937697	0.0419314729071635	0.572662129737858
CCDC102B	chr18:68845064:C:A	LPS	CD4T	-0.0270680692475431	0.0462042662544635	0.443446720077383
CCDC102B	chr18:68845064:C:A	Tcruzi	NK	2.87076717877141e-06	0.0383027941128523	0.626286892335338
CCDC102B	chr18:68845064:C:A	Tcruzi	CD8T	-0.0309362285701853	0.0460981303522738	0.413290376668668
CCDC102B	chr18:68845064:C:A	Tcruzi	monocyte	-0.00892721686813533	0.0424841325787	0.573467681846261
CCDC102B	chr18:68845064:C:A	Tcruzi	B	0.00205832350275411	0.038041926588952	0.637837065077
CCDC102B	chr18:68845064:C:A	Tcruzi	CD4T	-0.0118347285421286	0.0528246782011766	0.522018401644212
CCDC102B	chr18:68871064:G:A	NI	NK	-0.0171659640311027	0.028942400652751	0.473257356636372
CCDC102B	chr18:68871064:G:A	NI	CD8T	-0.0181966302180004	0.0303505040924989	0.474425657097398
CCDC102B	chr18:68871064:G:A	NI	monocyte	-0.0168760869376508	0.034500376076894	0.479630865165681
CCDC102B	chr18:68871064:G:A	NI	B	-0.0184066896853255	0.0321313110757271	0.481391662692577
CCDC102B	chr18:68871064:G:A	NI	CD4T	-0.0145525628845224	0.0344776204625502	0.514834689180525
CCDC102B	chr18:68871064:G:A	IAV	NK	-0.019056348224097	0.0294101608269758	0.451921959272832
CCDC102B	chr18:68871064:G:A	IAV	CD8T	-0.0145426778276081	0.0247754859039029	0.474502911950759
CCDC102B	chr18:68871064:G:A	IAV	monocyte	-0.0139290806049173	0.0290207464676145	0.51542082816313
CCDC102B	chr18:68871064:G:A	IAV	B	-0.0149639842294119	0.0275923422174931	0.490821423511672
CCDC102B	chr18:68871064:G:A	IAV	CD4T	-0.0188179695611478	0.0313957999911599	0.47521841346136
CCDC102B	chr18:68871064:G:A	LPS	NK	-0.026324252410781	0.0364808544998217	0.411506017530159
CCDC102B	chr18:68871064:G:A	LPS	CD8T	-0.0177684702820192	0.0278954112191118	0.450592441136169
CCDC102B	chr18:68871064:G:A	LPS	monocyte	-0.0124996071909888	0.0329231919024942	0.527076302830612
CCDC102B	chr18:68871064:G:A	LPS	B	-0.0172416221052116	0.0309118479158048	0.477073382648728
CCDC102B	chr18:68871064:G:A	LPS	CD4T	-0.0205433349651018	0.0339922738300924	0.46454340202613
CCDC102B	chr18:68871064:G:A	Tcruzi	NK	-0.0207838967011285	0.0321796216061502	0.45163227810402
CCDC102B	chr18:68871064:G:A	Tcruzi	CD8T	-0.0185767516377996	0.0299661173216858	0.465352043559097
CCDC102B	chr18:68871064:G:A	Tcruzi	monocyte	-0.00967071917665248	0.0307731728076176	0.558068843125071
CCDC102B	chr18:68871064:G:A	Tcruzi	B	-0.0130181372824991	0.0280314979657911	0.514752606150116
CCDC102B	chr18:68871064:G:A	Tcruzi	CD4T	-0.0184812559581894	0.033153070523763	0.488175807806982
CCDC102B	chr18:68918754:G:A	NI	NK	0.043062149072552	0.0690704820472513	0.364542796369049
CCDC102B	chr18:68918754:G:A	NI	CD8T	0.0553168229641737	0.0794971043532048	0.341382431623608
CCDC102B	chr18:68918754:G:A	NI	monocyte	0.076219619737764	0.0990884557609153	0.293584730236475
CCDC102B	chr18:68918754:G:A	NI	B	0.0441677875495807	0.0754549697466042	0.379174367257648
CCDC102B	chr18:68918754:G:A	NI	CD4T	0.039198605233283	0.0822183620743447	0.413351897597109
CCDC102B	chr18:68918754:G:A	IAV	NK	0.0438857365488892	0.0670530461988314	0.351420421713529
CCDC102B	chr18:68918754:G:A	IAV	CD8T	0.0397855233502212	0.0611850366092981	0.353568356354296
CCDC102B	chr18:68918754:G:A	IAV	monocyte	0.0522210712656482	0.0763980417424115	0.34213887039735
CCDC102B	chr18:68918754:G:A	IAV	B	0.0232076122603706	0.0599376549312775	0.444930223585505
CCDC102B	chr18:68918754:G:A	IAV	CD4T	0.0251989899803938	0.0694248865259209	0.45226054444647
CCDC102B	chr18:68918754:G:A	LPS	NK	0.0495077297665841	0.0731396703104531	0.340255020983778
CCDC102B	chr18:68918754:G:A	LPS	CD8T	0.0469657697764958	0.0688575678154457	0.341418563866299
CCDC102B	chr18:68918754:G:A	LPS	monocyte	0.0723698812520463	0.0972985608504157	0.309199133626826
CCDC102B	chr18:68918754:G:A	LPS	B	0.0324480241594753	0.0692899475232992	0.415848953377774
CCDC102B	chr18:68918754:G:A	LPS	CD4T	0.0345654804837985	0.0767267303620903	0.422981174055271
CCDC102B	chr18:68918754:G:A	Tcruzi	NK	0.047044905824466	0.0730493996331098	0.355187734559557
CCDC102B	chr18:68918754:G:A	Tcruzi	CD8T	0.0490762308010238	0.0739528246486616	0.35233448865176
CCDC102B	chr18:68918754:G:A	Tcruzi	monocyte	0.0777675566320038	0.099635105482505	0.30086464987585
CCDC102B	chr18:68918754:G:A	Tcruzi	B	0.0295417890755639	0.0661754706186675	0.424917951150968
CCDC102B	chr18:68918754:G:A	Tcruzi	CD4T	0.037909221471562	0.0782334250995979	0.415099011934806
CCDC102B	chr18:68975744:G:T	NI	NK	-0.00153719707770606	0.0384785237498941	0.587954930681459
CCDC102B	chr18:68975744:G:T	NI	CD8T	-0.0214888058366887	0.0439825345830154	0.449719694597491
CCDC102B	chr18:68975744:G:T	NI	monocyte	-0.0637013115856343	0.0668796730093017	0.259710095141579
CCDC102B	chr18:68975744:G:T	NI	B	-0.0230598493396931	0.0462597221814581	0.443551508003869
CCDC102B	chr18:68975744:G:T	NI	CD4T	-0.00702030573969365	0.0461183801196478	0.553293429777261
CCDC102B	chr18:68975744:G:T	IAV	NK	-0.00581580644529122	0.0361547478409299	0.553762593614227
CCDC102B	chr18:68975744:G:T	IAV	CD8T	-0.00388872991984615	0.0332829882433822	0.566864528591391
CCDC102B	chr18:68975744:G:T	IAV	monocyte	-0.0232147677495711	0.043538190663503	0.419971268622087
CCDC102B	chr18:68975744:G:T	IAV	B	-0.00262554523362095	0.0378356537189894	0.576577505408633
CCDC102B	chr18:68975744:G:T	IAV	CD4T	0.00173712058388652	0.0405586769264282	0.614742531937282
CCDC102B	chr18:68975744:G:T	LPS	NK	-0.00418087639834173	0.0384664351021023	0.565093416543903
CCDC102B	chr18:68975744:G:T	LPS	CD8T	-0.00290268024431278	0.0360441086313623	0.571871860992204
CCDC102B	chr18:68975744:G:T	LPS	monocyte	-0.021518111062098	0.0506076211905107	0.442464437315763
CCDC102B	chr18:68975744:G:T	LPS	B	-0.0134917177069245	0.0428831933838995	0.499241025383231
CCDC102B	chr18:68975744:G:T	LPS	CD4T	0.014607770414268	0.0490522037057423	0.528327864518765
CCDC102B	chr18:68975744:G:T	Tcruzi	NK	-0.0132155603136543	0.0406956785605107	0.499901363536552
CCDC102B	chr18:68975744:G:T	Tcruzi	CD8T	-0.012678294367815	0.0392565303721679	0.500947528886094
CCDC102B	chr18:68975744:G:T	Tcruzi	monocyte	-0.0666839148959814	0.0712574476038399	0.276645078274027
CCDC102B	chr18:68975744:G:T	Tcruzi	B	-0.00563832938958185	0.0405778059393826	0.5507671237462
CCDC102B	chr18:68975744:G:T	Tcruzi	CD4T	-0.0148299972260456	0.045288497660509	0.503017237990624
CCDC102B	chr18:69014978:A:T	NI	NK	0.0134484430849269	0.0487031271756641	0.522499864997852
CCDC102B	chr18:69014978:A:T	NI	CD8T	0.0248186073909014	0.0561243997375786	0.469247650579216
CCDC102B	chr18:69014978:A:T	NI	monocyte	0.0132282979841986	0.0624352413303365	0.520570346802353
CCDC102B	chr18:69014978:A:T	NI	B	0.0440577623361535	0.0686385198258487	0.392843838681824
CCDC102B	chr18:69014978:A:T	NI	CD4T	0.037831774444959	0.071422923712224	0.432852640375451
CCDC102B	chr18:69014978:A:T	IAV	NK	0.0150524459490887	0.0460468337093769	0.506722073135493
CCDC102B	chr18:69014978:A:T	IAV	CD8T	0.0206469697262457	0.0450761225980571	0.463243364847068
CCDC102B	chr18:69014978:A:T	IAV	monocyte	0.0206071100124937	0.0538846507342313	0.491503497519784
CCDC102B	chr18:69014978:A:T	IAV	B	0.0390516248167656	0.0609510994890564	0.390768302223857
CCDC102B	chr18:69014978:A:T	IAV	CD4T	0.0328580422305664	0.0612118982240376	0.437478495751722
CCDC102B	chr18:69014978:A:T	LPS	NK	0.0129025875258731	0.0488256587081898	0.51964880712833
CCDC102B	chr18:69014978:A:T	LPS	CD8T	0.0218202151411511	0.0492611480823299	0.463583312044034
CCDC102B	chr18:69014978:A:T	LPS	monocyte	0.0260339823807449	0.0650190449846296	0.472637125146546
CCDC102B	chr18:69014978:A:T	LPS	B	0.0513853067350876	0.07522486774709	0.367335683215738
CCDC102B	chr18:69014978:A:T	LPS	CD4T	0.0405945070750027	0.069795275565051	0.417156725356506
CCDC102B	chr18:69014978:A:T	Tcruzi	NK	0.0100893026581159	0.0499670112742437	0.541946577072438
CCDC102B	chr18:69014978:A:T	Tcruzi	CD8T	0.0229715729320589	0.0537448831663459	0.472137995473986
CCDC102B	chr18:69014978:A:T	Tcruzi	monocyte	0.0238118938621961	0.0615923024440441	0.485379540635988
CCDC102B	chr18:69014978:A:T	Tcruzi	B	0.0454546855006345	0.0687251121418219	0.38098659296298
CCDC102B	chr18:69014978:A:T	Tcruzi	CD4T	0.0378123012276818	0.0684707276834637	0.431311613123172
CCDC102B	chr18:69063368:A:G	NI	NK	0.022731371852737	0.0697646980083797	0.489147463630028
CCDC102B	chr18:69063368:A:G	NI	CD8T	0.0346751698413169	0.077204041043799	0.449111585072254
CCDC102B	chr18:69063368:A:G	NI	monocyte	0.0487073599672294	0.100970769354785	0.421727402381
CCDC102B	chr18:69063368:A:G	NI	B	0.0253686119094472	0.0769739963354229	0.492837833052566
CCDC102B	chr18:69063368:A:G	NI	CD4T	0.0687996680545026	0.108059908290928	0.380173813911666
CCDC102B	chr18:69063368:A:G	IAV	NK	0.0318649417837489	0.071028810618577	0.450306618841108
CCDC102B	chr18:69063368:A:G	IAV	CD8T	0.0146808661097525	0.0599142000501068	0.505939324266176
CCDC102B	chr18:69063368:A:G	IAV	monocyte	0.0260154168926137	0.0781369742608854	0.498900290311266
CCDC102B	chr18:69063368:A:G	IAV	B	0.03254126634364	0.0743637462181367	0.456293243214665
CCDC102B	chr18:69063368:A:G	IAV	CD4T	0.0593414062023662	0.0940518402062718	0.386038279943412
CCDC102B	chr18:69063368:A:G	LPS	NK	0.0251971020088113	0.0707476373772581	0.477426830619657
CCDC102B	chr18:69063368:A:G	LPS	CD8T	0.030076781452929	0.0685073105003691	0.449345823736772
CCDC102B	chr18:69063368:A:G	LPS	monocyte	-0.0446651373837191	0.12639379919103	0.489242825993402
CCDC102B	chr18:69063368:A:G	LPS	B	0.0076997231265695	0.0754594422941707	0.551479095446369
CCDC102B	chr18:69063368:A:G	LPS	CD4T	0.0571200500133769	0.0959762080957485	0.399231555911354
CCDC102B	chr18:69063368:A:G	Tcruzi	NK	0.0342418453167816	0.0771744192635643	0.451697043467821
CCDC102B	chr18:69063368:A:G	Tcruzi	CD8T	0.0279088580199308	0.0730900665508346	0.466567862232155
CCDC102B	chr18:69063368:A:G	Tcruzi	monocyte	0.0127375876196711	0.0817951814967722	0.547134001066397
CCDC102B	chr18:69063368:A:G	Tcruzi	B	0.0122690026846142	0.0714446172515589	0.534889102279788
CCDC102B	chr18:69063368:A:G	Tcruzi	CD4T	0.0686081418866838	0.105744028809401	0.379331517855417
CCDC102B	chr18:69088271:T:G	NI	NK	-0.0233018995013868	0.0669235165189161	0.514648282324462
CCDC102B	chr18:69088271:T:G	NI	CD8T	-0.0203095073463271	0.0704919328944153	0.534002932912383
CCDC102B	chr18:69088271:T:G	NI	monocyte	0.0339482320300982	0.0934314345056743	0.481795315472637
CCDC102B	chr18:69088271:T:G	NI	B	-0.00854555291049669	0.0668570317982702	0.58353028065364
CCDC102B	chr18:69088271:T:G	NI	CD4T	-0.0239445303339502	0.0857529005305962	0.530168961973619
CCDC102B	chr18:69088271:T:G	IAV	NK	-0.0191518614418162	0.0605535394229727	0.524960177246376
CCDC102B	chr18:69088271:T:G	IAV	CD8T	-0.0177489601417789	0.055592161367754	0.523584748587412
CCDC102B	chr18:69088271:T:G	IAV	monocyte	0.000378271463459548	0.0642902306848527	0.625617551144272
CCDC102B	chr18:69088271:T:G	IAV	B	-0.0184979877616647	0.0630322570671647	0.534697866202227
CCDC102B	chr18:69088271:T:G	IAV	CD4T	-0.0256612753170289	0.0757107134904577	0.518619727839843
CCDC102B	chr18:69088271:T:G	LPS	NK	-0.0242652189015006	0.0677450988038348	0.506816060914579
CCDC102B	chr18:69088271:T:G	LPS	CD8T	-0.0150783213152663	0.060321922916264	0.54040460352185
CCDC102B	chr18:69088271:T:G	LPS	monocyte	-0.00810132778973108	0.0796439054792994	0.58811316554063
CCDC102B	chr18:69088271:T:G	LPS	B	-0.013506281823021	0.0676637491278385	0.559130683808889
CCDC102B	chr18:69088271:T:G	LPS	CD4T	-0.0261482811069191	0.082018605216839	0.520985780532635
CCDC102B	chr18:69088271:T:G	Tcruzi	NK	-0.019707899135576	0.0663079015370422	0.529720408655473
CCDC102B	chr18:69088271:T:G	Tcruzi	CD8T	-0.022345990776245	0.0693586713077812	0.52205102080016
CCDC102B	chr18:69088271:T:G	Tcruzi	monocyte	0.0153638980554783	0.0778767874027864	0.567619248537647
CCDC102B	chr18:69088271:T:G	Tcruzi	B	-0.0138902641789599	0.0652237728289255	0.558348583053132
CCDC102B	chr18:69088271:T:G	Tcruzi	CD4T	-0.0297031001684663	0.0847954165159332	0.513619906839031
CCDC102B	chr18:69128796:A:G	NI	NK	0.0461514992712166	0.082148701515079	0.410183934352668
CCDC102B	chr18:69128796:A:G	NI	CD8T	0.0330625994179923	0.0748875042088935	0.462311907182685
CCDC102B	chr18:69128796:A:G	NI	monocyte	0.0230031811859556	0.0830209133272417	0.498424658033091
CCDC102B	chr18:69128796:A:G	NI	B	0.0405891162760735	0.082222705898328	0.441154922770121
CCDC102B	chr18:69128796:A:G	NI	CD4T	0.0301145069263701	0.0861102871180443	0.486392764373329
CCDC102B	chr18:69128796:A:G	IAV	NK	0.0364614555583597	0.0703956121358075	0.430240564411485
CCDC102B	chr18:69128796:A:G	IAV	CD8T	0.0219146961454543	0.0568293369175244	0.478269849542363
CCDC102B	chr18:69128796:A:G	IAV	monocyte	0.00815697396324885	0.0670776178268772	0.569004680878676
CCDC102B	chr18:69128796:A:G	IAV	B	0.031105233743159	0.0687274383424046	0.456363101541368
CCDC102B	chr18:69128796:A:G	IAV	CD4T	0.0280610845705158	0.0742906725292253	0.484093045538196
CCDC102B	chr18:69128796:A:G	LPS	NK	0.0426613904833381	0.0784770015190665	0.41593050652465
CCDC102B	chr18:69128796:A:G	LPS	CD8T	0.0333380024567935	0.0684107014766054	0.441508668509689
CCDC102B	chr18:69128796:A:G	LPS	monocyte	0.00365511456415352	0.0807293778954284	0.579538456878097
CCDC102B	chr18:69128796:A:G	LPS	B	0.0369165803849763	0.0787315236882315	0.447256820260948
CCDC102B	chr18:69128796:A:G	LPS	CD4T	0.0348070085269104	0.0834562093357081	0.468152602785541
CCDC102B	chr18:69128796:A:G	Tcruzi	NK	0.0502032480974971	0.0875574370514618	0.401991143051587
CCDC102B	chr18:69128796:A:G	Tcruzi	CD8T	0.0352772914867568	0.0740888932482885	0.448994810270744
CCDC102B	chr18:69128796:A:G	Tcruzi	monocyte	0.00690661388454878	0.0774035142559028	0.573115962942819
CCDC102B	chr18:69128796:A:G	Tcruzi	B	0.0357119859358039	0.075668106843481	0.448374744141612
CCDC102B	chr18:69128796:A:G	Tcruzi	CD4T	0.0388788082182346	0.0858692266789157	0.458954891735242
CCDC107	chr9:35561630:C:T	NI	NK	-0.00387955525356419	0.0489261600540768	0.489986837175143
CCDC107	chr9:35561630:C:T	NI	CD8T	0.0415414292831349	0.0455507776876574	0.179176235880029
CCDC107	chr9:35561630:C:T	NI	monocyte	0.0874785605891935	0.0539395222759647	0.0559104694752375
CCDC107	chr9:35561630:C:T	NI	B	0.0416660860793537	0.0508309113777511	0.201919628764055
CCDC107	chr9:35561630:C:T	NI	CD4T	-0.00869549456419167	0.0478567237748841	0.433701270381114
CCDC107	chr9:35561630:C:T	IAV	NK	0.0361206567361145	0.0451196726236031	0.207952278954024
CCDC107	chr9:35561630:C:T	IAV	CD8T	0.0368736632362022	0.0428862530822895	0.188874450641792
CCDC107	chr9:35561630:C:T	IAV	monocyte	0.143104311256928	0.0551190481796239	0.00614521993359839
CCDC107	chr9:35561630:C:T	IAV	B	0.0453717763172809	0.0429352038022971	0.14167837913338
CCDC107	chr9:35561630:C:T	IAV	CD4T	-3.05372706298495e-05	0.0370235017549689	0.500052923464413
CCDC107	chr9:35561630:C:T	LPS	NK	0.0271905210961018	0.0464357114887538	0.275079331696007
CCDC107	chr9:35561630:C:T	LPS	CD8T	0.0400886411242641	0.0429245561050951	0.170984731880634
CCDC107	chr9:35561630:C:T	LPS	monocyte	0.187580833116219	0.0664358952328341	0.00334720272708639
CCDC107	chr9:35561630:C:T	LPS	B	0.0530908684587955	0.0485463491706797	0.133568022878816
CCDC107	chr9:35561630:C:T	LPS	CD4T	-0.0188815119240362	0.0361835129289154	0.306978971052504
CCDC107	chr9:35561630:C:T	Tcruzi	NK	0.0107884493461075	0.0494401316915179	0.402795438695021
CCDC107	chr9:35561630:C:T	Tcruzi	CD8T	0.0553755902372537	0.0467490697235943	0.110873074586864
CCDC107	chr9:35561630:C:T	Tcruzi	monocyte	0.149039281038234	0.0593177633195715	0.0071753205548314
CCDC107	chr9:35561630:C:T	Tcruzi	B	0.0575294664009211	0.049834039461414	0.118091675214923
CCDC107	chr9:35561630:C:T	Tcruzi	CD4T	-0.0128085961997938	0.0439239316830929	0.392705023437952
CCDC107	chr9:35595018:T:G	NI	NK	0.0505466630589766	0.0884856781795581	0.36429948338446
CCDC107	chr9:35595018:T:G	NI	CD8T	0.0244161287794888	0.0781795636432517	0.469149507140489
CCDC107	chr9:35595018:T:G	NI	monocyte	-0.0274398869868249	0.0875910070191252	0.423135005914105
CCDC107	chr9:35595018:T:G	NI	B	-0.134449909685738	0.130080176093146	0.178040451136384
CCDC107	chr9:35595018:T:G	NI	CD4T	-0.0137939677029773	0.0803481317031964	0.472803849792826
CCDC107	chr9:35595018:T:G	IAV	NK	0.0130204072217001	0.0676490881592591	0.5026422207125
CCDC107	chr9:35595018:T:G	IAV	CD8T	0.00252543282354532	0.060963526993157	0.556692648177926
CCDC107	chr9:35595018:T:G	IAV	monocyte	-0.0274579059106209	0.0751390489800006	0.415703391165341
CCDC107	chr9:35595018:T:G	IAV	B	-0.078317806884248	0.0831235958725589	0.218016766105787
CCDC107	chr9:35595018:T:G	IAV	CD4T	-0.0512744154166409	0.0713010588874424	0.29984529091199
CCDC107	chr9:35595018:T:G	LPS	NK	0.028245011510148	0.0771112148127439	0.442461640730687
CCDC107	chr9:35595018:T:G	LPS	CD8T	-0.00944043562358068	0.0638608692428563	0.491131826117141
CCDC107	chr9:35595018:T:G	LPS	monocyte	-0.046789468566994	0.0927779868367714	0.364040705282967
CCDC107	chr9:35595018:T:G	LPS	B	-0.121937562543912	0.116466138998349	0.178819032857081
CCDC107	chr9:35595018:T:G	LPS	CD4T	-0.0440560287244334	0.0692176441561141	0.326171490353561
CCDC107	chr9:35595018:T:G	Tcruzi	NK	0.0497726921850803	0.0902579679675422	0.371395566876211
CCDC107	chr9:35595018:T:G	Tcruzi	CD8T	0.00942364360346884	0.070171311852662	0.52864990041914
CCDC107	chr9:35595018:T:G	Tcruzi	monocyte	-0.0248124943380913	0.0862814534377931	0.438776564356796
CCDC107	chr9:35595018:T:G	Tcruzi	B	-0.117100276582971	0.11471391792009	0.184404734061067
CCDC107	chr9:35595018:T:G	Tcruzi	CD4T	-0.0181367717148548	0.0741049968995587	0.452255626358709
CCDC107	chr9:35620554:G:A	NI	NK	0.0193209781448591	0.0552942319574656	0.488181861252545
CCDC107	chr9:35620554:G:A	NI	CD8T	0.0362185290933375	0.0653589810346525	0.419672518831159
CCDC107	chr9:35620554:G:A	NI	monocyte	0.0215492981685984	0.0722289731643626	0.489426247090608
CCDC107	chr9:35620554:G:A	NI	B	-0.00271327929752173	0.060789411936162	0.610073575918863
CCDC107	chr9:35620554:G:A	NI	CD4T	0.0542507629367338	0.0837108017670448	0.379063625282658
CCDC107	chr9:35620554:G:A	IAV	NK	0.0136988977189029	0.0500624752238521	0.510261531980557
CCDC107	chr9:35620554:G:A	IAV	CD8T	0.0186302089272827	0.0470335172306727	0.470254903598538
CCDC107	chr9:35620554:G:A	IAV	monocyte	0.0138322973382796	0.0584198920405176	0.529661617637876
CCDC107	chr9:35620554:G:A	IAV	B	-0.00782011550814471	0.0540586373370991	0.590423780197782
CCDC107	chr9:35620554:G:A	IAV	CD4T	0.0444030232241188	0.0685327337876733	0.387787213139949
CCDC107	chr9:35620554:G:A	LPS	NK	0.0186263765317536	0.0548781316765459	0.485484626814963
CCDC107	chr9:35620554:G:A	LPS	CD8T	0.028163927503718	0.055387960575448	0.429618720745539
CCDC107	chr9:35620554:G:A	LPS	monocyte	0.017912187967841	0.0710144265630665	0.51294017210035
CCDC107	chr9:35620554:G:A	LPS	B	0.00110990074133559	0.0587148095503621	0.586158728066145
CCDC107	chr9:35620554:G:A	LPS	CD4T	0.0567235055829762	0.0798857403873504	0.360324170166656
CCDC107	chr9:35620554:G:A	Tcruzi	NK	0.0200639991085662	0.0571412797764693	0.485939809822756
CCDC107	chr9:35620554:G:A	Tcruzi	CD8T	0.0365774704377714	0.064085781530154	0.412077726050714
CCDC107	chr9:35620554:G:A	Tcruzi	monocyte	0.0188584339929619	0.0693753432927681	0.51433854082616
CCDC107	chr9:35620554:G:A	Tcruzi	B	-0.000119767339387161	0.0568459982172569	0.596142103315086
CCDC107	chr9:35620554:G:A	Tcruzi	CD4T	0.0462941473738888	0.0751808221462624	0.39776808688493
CCDC107	chr9:35644574:G:T	NI	NK	-0.0368586691616008	0.0688970677882936	0.412063833048892
CCDC107	chr9:35644574:G:T	NI	CD8T	-0.0448594038750339	0.0748535560623025	0.391651783608314
CCDC107	chr9:35644574:G:T	NI	monocyte	-0.0275401706675218	0.0827743891420577	0.467595872612154
CCDC107	chr9:35644574:G:T	NI	B	-0.00914240206737409	0.0673643920292139	0.540826851936101
CCDC107	chr9:35644574:G:T	NI	CD4T	-0.0585710343028408	0.0916023974370363	0.372376449551354
CCDC107	chr9:35644574:G:T	IAV	NK	-0.03460826531649	0.0641182568253431	0.409729918168999
CCDC107	chr9:35644574:G:T	IAV	CD8T	-0.0316551161339349	0.0575338244397273	0.405996727234783
CCDC107	chr9:35644574:G:T	IAV	monocyte	-0.0178940362279271	0.0672636808524675	0.507027239913745
CCDC107	chr9:35644574:G:T	IAV	B	-0.00949763909263076	0.057031489435184	0.533073175828275
CCDC107	chr9:35644574:G:T	IAV	CD4T	-0.052925135004205	0.0783203717851339	0.366321303737793
CCDC107	chr9:35644574:G:T	LPS	NK	-0.0358561169063141	0.0678286732341331	0.409465541582094
CCDC107	chr9:35644574:G:T	LPS	CD8T	-0.0453159685789003	0.0702268326163257	0.367128069378122
CCDC107	chr9:35644574:G:T	LPS	monocyte	-0.0384405649900895	0.0886224691892115	0.439021320904387
CCDC107	chr9:35644574:G:T	LPS	B	-0.0174957614166392	0.0661417161022983	0.498803800330116
CCDC107	chr9:35644574:G:T	LPS	CD4T	-0.0639369029821852	0.0888099079699411	0.346041609691152
CCDC107	chr9:35644574:G:T	Tcruzi	NK	-0.0339244539527002	0.0683636552105859	0.424547454828252
CCDC107	chr9:35644574:G:T	Tcruzi	CD8T	-0.0486348687749924	0.0757413404206481	0.374022560262956
CCDC107	chr9:35644574:G:T	Tcruzi	monocyte	-0.0243579968435397	0.079492130451916	0.490838646979188
CCDC107	chr9:35644574:G:T	Tcruzi	B	-0.0159215533326163	0.0635805389318109	0.506875037847971
CCDC107	chr9:35644574:G:T	Tcruzi	CD4T	-0.0678520536773756	0.0951500466032068	0.348359460866972
CCDC107	chr9:35653040:C:T	NI	NK	-0.0352788478361651	0.0455668552744563	0.213574590392285
CCDC107	chr9:35653040:C:T	NI	CD8T	-0.0922261035822359	0.0428371199888053	0.0135969608752857
CCDC107	chr9:35653040:C:T	NI	monocyte	-0.231914736648202	0.0506367775084074	1.24489068797917e-06
CCDC107	chr9:35653040:C:T	NI	B	-0.114453068037126	0.0490855506450876	0.00869530565826582
CCDC107	chr9:35653040:C:T	NI	CD4T	-0.0998514028087442	0.0460192830965862	0.0125774199488187
CCDC107	chr9:35653040:C:T	IAV	NK	-0.0412837511271473	0.042890369615958	0.163599592797276
CCDC107	chr9:35653040:C:T	IAV	CD8T	-0.0482470703116212	0.0409993385022249	0.114440444814693
CCDC107	chr9:35653040:C:T	IAV	monocyte	-0.168008801726838	0.0445531265467186	9.33133839231548e-05
CCDC107	chr9:35653040:C:T	IAV	B	-0.0751441953015793	0.0402177949717564	0.0307996273206955
CCDC107	chr9:35653040:C:T	IAV	CD4T	-0.0487451573878847	0.0342859021097287	0.0774624137568118
CCDC107	chr9:35653040:C:T	LPS	NK	-0.043409443446233	0.0447627266382032	0.162252212429883
CCDC107	chr9:35653040:C:T	LPS	CD8T	-0.074315141025046	0.0407703480133272	0.0311746298296075
CCDC107	chr9:35653040:C:T	LPS	monocyte	-0.279968528344763	0.0584930751642248	2.68140005754702e-08
CCDC107	chr9:35653040:C:T	LPS	B	-0.117689089807618	0.0462929267709238	0.00452817555248053
CCDC107	chr9:35653040:C:T	LPS	CD4T	-0.0449481054822417	0.0323810161685548	0.0830883493019833
CCDC107	chr9:35653040:C:T	Tcruzi	NK	-0.0358666273390584	0.0477330980748228	0.219591573071741
CCDC107	chr9:35653040:C:T	Tcruzi	CD8T	-0.0963581676111533	0.0423160167576807	0.00882072643315179
CCDC107	chr9:35653040:C:T	Tcruzi	monocyte	-0.220185038299343	0.0511261218905598	7.16803441125347e-06
CCDC107	chr9:35653040:C:T	Tcruzi	B	-0.119578422255009	0.0476595794334918	0.00461046867902881
CCDC107	chr9:35653040:C:T	Tcruzi	CD4T	-0.0447380105484646	0.0413475074971908	0.138422328541858
CCDC107	chr9:35657066:C:T	NI	NK	0.158961877642612	0.0736010938765732	0.00714373599797353
CCDC107	chr9:35657066:C:T	NI	CD8T	0.181084293723279	0.0681750402976836	0.00256721604363407
CCDC107	chr9:35657066:C:T	NI	monocyte	0.141119445569608	0.0808710570033248	0.036283803630898
CCDC107	chr9:35657066:C:T	NI	B	0.0868923058744402	0.0737450657034257	0.111956655217333
CCDC107	chr9:35657066:C:T	NI	CD4T	0.207441138344092	0.0746144703773425	0.00212618980154699
CCDC107	chr9:35657066:C:T	IAV	NK	0.102343560004679	0.0635964396697354	0.048940902697436
CCDC107	chr9:35657066:C:T	IAV	CD8T	0.116602431776568	0.0587076776398894	0.018575126936449
CCDC107	chr9:35657066:C:T	IAV	monocyte	0.130437768662555	0.072373199590572	0.0272173235165349
CCDC107	chr9:35657066:C:T	IAV	B	0.070188529885016	0.0638933326193177	0.125837457361565
CCDC107	chr9:35657066:C:T	IAV	CD4T	0.161489518291761	0.0587195706970419	0.00328924476518466
CCDC107	chr9:35657066:C:T	LPS	NK	0.149101442407236	0.0697884761449878	0.00998809206223622
CCDC107	chr9:35657066:C:T	LPS	CD8T	0.156809502847261	0.0627069596126664	0.00368240257724794
CCDC107	chr9:35657066:C:T	LPS	monocyte	0.152981164979726	0.0849682509139671	0.0282419497232019
CCDC107	chr9:35657066:C:T	LPS	B	0.080135102311033	0.0717169415760245	0.124755530474531
CCDC107	chr9:35657066:C:T	LPS	CD4T	0.215292147040781	0.06423699989149	0.000353888449791431
CCDC107	chr9:35657066:C:T	Tcruzi	NK	0.170235397614769	0.077907906607033	0.005723364035371
CCDC107	chr9:35657066:C:T	Tcruzi	CD8T	0.179253785236236	0.0670137170151834	0.00206294183131856
CCDC107	chr9:35657066:C:T	Tcruzi	monocyte	0.151140896590908	0.0821277124146299	0.0260878037106823
CCDC107	chr9:35657066:C:T	Tcruzi	B	0.0819162707713992	0.0704411674787171	0.11424118144172
CCDC107	chr9:35657066:C:T	Tcruzi	CD4T	0.199281442679462	0.0692098374580356	0.00157344352050338
CCDC107	chr9:35686598:C:T	NI	NK	-0.00061619117136402	0.0433781745409186	0.496977235538439
CCDC107	chr9:35686598:C:T	NI	CD8T	-0.0321602187039083	0.0425338485327851	0.241795662963984
CCDC107	chr9:35686598:C:T	NI	monocyte	-0.0514065779316887	0.0485587768385939	0.15571325494638
CCDC107	chr9:35686598:C:T	NI	B	-0.056922249292307	0.0480762909063716	0.127417861331572
CCDC107	chr9:35686598:C:T	NI	CD4T	0.00546859673724655	0.0433237849145297	0.459443935159782
CCDC107	chr9:35686598:C:T	IAV	NK	-0.0215231213047204	0.0415380722600836	0.31797087686952
CCDC107	chr9:35686598:C:T	IAV	CD8T	-0.00998273748413807	0.0386773316371152	0.4093113950905
CCDC107	chr9:35686598:C:T	IAV	monocyte	-0.022218697668453	0.0430915699115758	0.307256676176558
CCDC107	chr9:35686598:C:T	IAV	B	-0.0394543581902326	0.0393349069966507	0.167695000768825
CCDC107	chr9:35686598:C:T	IAV	CD4T	0.0161013067904329	0.0335431837572503	0.330927982551499
CCDC107	chr9:35686598:C:T	LPS	NK	-0.012543524154944	0.0423504308402907	0.394851473001329
CCDC107	chr9:35686598:C:T	LPS	CD8T	-0.0329336939898061	0.0410034907513854	0.224752254873339
CCDC107	chr9:35686598:C:T	LPS	monocyte	-0.110682340165491	0.0604725462263739	0.0351663128081633
CCDC107	chr9:35686598:C:T	LPS	B	-0.0963214970157206	0.05440776054021	0.0458600359368
CCDC107	chr9:35686598:C:T	LPS	CD4T	0.0460567401105108	0.0350635262037045	0.108740524609488
CCDC107	chr9:35686598:C:T	Tcruzi	NK	0.00516591474934533	0.0460062704542354	0.484134289853616
CCDC107	chr9:35686598:C:T	Tcruzi	CD8T	-0.0297876750767017	0.0411409049265075	0.251494072598955
CCDC107	chr9:35686598:C:T	Tcruzi	monocyte	-0.0472239312037369	0.0491264664517099	0.178674378284277
CCDC107	chr9:35686598:C:T	Tcruzi	B	-0.109495117060261	0.0608850476092611	0.0393222917004317
CCDC107	chr9:35686598:C:T	Tcruzi	CD4T	0.0115165937712697	0.0395061897533365	0.398684892372435
CCDC107	chr9:35707680:G:A	NI	NK	-0.00116700569177541	0.0560920458442053	0.622517428399956
CCDC107	chr9:35707680:G:A	NI	CD8T	-0.0115094450799182	0.0637857426020732	0.575644076842852
CCDC107	chr9:35707680:G:A	NI	monocyte	-0.0191336922796266	0.078011092415499	0.532193023489676
CCDC107	chr9:35707680:G:A	NI	B	-0.0170381121763914	0.0652518151646344	0.552174894977003
CCDC107	chr9:35707680:G:A	NI	CD4T	-0.0240285361793871	0.0807433940500322	0.532095025174434
CCDC107	chr9:35707680:G:A	IAV	NK	0.0030598072111125	0.0530750857553513	0.62909556299976
CCDC107	chr9:35707680:G:A	IAV	CD8T	-0.00450288385938937	0.0475861449843281	0.600302467338712
CCDC107	chr9:35707680:G:A	IAV	monocyte	-0.0122116028054861	0.0624196131981359	0.572485215631741
CCDC107	chr9:35707680:G:A	IAV	B	-0.0103798100072509	0.0535607883327006	0.572298062715664
CCDC107	chr9:35707680:G:A	IAV	CD4T	-0.0227155008952874	0.0684128242231472	0.529521609379201
CCDC107	chr9:35707680:G:A	LPS	NK	0.00392070448594128	0.0582205045422235	0.622454944446355
CCDC107	chr9:35707680:G:A	LPS	CD8T	-0.0101257993538408	0.0553170540518135	0.570470826881283
CCDC107	chr9:35707680:G:A	LPS	monocyte	-0.0149947097264671	0.0763395589841643	0.558942577222387
CCDC107	chr9:35707680:G:A	LPS	B	-0.014969909722446	0.0636110284417126	0.55527308732647
CCDC107	chr9:35707680:G:A	LPS	CD4T	-0.0266716544958084	0.0761605112738601	0.519170849337604
CCDC107	chr9:35707680:G:A	Tcruzi	NK	-0.000184367217158662	0.0581853440591808	0.625533412334288
CCDC107	chr9:35707680:G:A	Tcruzi	CD8T	-0.0130292163168619	0.0619642716517457	0.565612991313403
CCDC107	chr9:35707680:G:A	Tcruzi	monocyte	-0.0145765277119617	0.0738730850299157	0.566849882096181
CCDC107	chr9:35707680:G:A	Tcruzi	B	-0.0146272648727023	0.061127162961822	0.557062504140692
CCDC107	chr9:35707680:G:A	Tcruzi	CD4T	-0.0223157521507669	0.0756773903228512	0.539643778278246
CCDC107	chr9:35724451:G:A	NI	NK	-0.00839548963356558	0.0554043826376932	0.526328277024108
CCDC107	chr9:35724451:G:A	NI	CD8T	-0.0417192702939126	0.0658213171989116	0.374926521897623
CCDC107	chr9:35724451:G:A	NI	monocyte	-0.055532236230478	0.0856039938614016	0.347485649003863
CCDC107	chr9:35724451:G:A	NI	B	-0.0439265760895999	0.0705786735218073	0.374421579088024
CCDC107	chr9:35724451:G:A	NI	CD4T	-0.04712979850551	0.0744421798000733	0.370944492793832
CCDC107	chr9:35724451:G:A	IAV	NK	-0.00309064480335228	0.0531033354736831	0.551719165625642
CCDC107	chr9:35724451:G:A	IAV	CD8T	-0.016181883648285	0.0469069332306993	0.465069413741887
CCDC107	chr9:35724451:G:A	IAV	monocyte	-0.0430189665426927	0.0698135212026491	0.378178535727453
CCDC107	chr9:35724451:G:A	IAV	B	-0.0384984672093741	0.0608060851546319	0.370240615801549
CCDC107	chr9:35724451:G:A	IAV	CD4T	-0.0455729324612921	0.0644232565495748	0.353092674098256
CCDC107	chr9:35724451:G:A	LPS	NK	-0.0101212757956706	0.055268967018219	0.511429519549178
CCDC107	chr9:35724451:G:A	LPS	CD8T	-0.0333114968664212	0.0565497907493677	0.385105081460859
CCDC107	chr9:35724451:G:A	LPS	monocyte	-0.0480359453250598	0.0817114807281147	0.378346474971882
CCDC107	chr9:35724451:G:A	LPS	B	-0.0462149730305977	0.0709399507653749	0.35988194182198
CCDC107	chr9:35724451:G:A	LPS	CD4T	-0.0475513759237381	0.0676419034792442	0.352866900463167
CCDC107	chr9:35724451:G:A	Tcruzi	NK	-0.0189732762229625	0.0572140927401993	0.472954046724163
CCDC107	chr9:35724451:G:A	Tcruzi	CD8T	-0.0404931475191269	0.0637609841388464	0.372662762116237
CCDC107	chr9:35724451:G:A	Tcruzi	monocyte	-0.05168090474425	0.0820800527786048	0.369692119499506
CCDC107	chr9:35724451:G:A	Tcruzi	B	-0.0395349699634507	0.0654621050825762	0.379869721655469
CCDC107	chr9:35724451:G:A	Tcruzi	CD4T	-0.0409406388992033	0.0679025065828206	0.386160937597411
CCDC107	chr9:35733829:T:C	NI	NK	0.00192334875211276	0.0573865809774132	0.599920753473573
CCDC107	chr9:35733829:T:C	NI	CD8T	0.0064588915771102	0.0608353512625509	0.573830278914174
CCDC107	chr9:35733829:T:C	NI	monocyte	0.0237607039972591	0.0768622335280079	0.493653471960815
CCDC107	chr9:35733829:T:C	NI	B	0.00956799973771337	0.0632983206253429	0.565087892766969
CCDC107	chr9:35733829:T:C	NI	CD4T	0.0175637584885352	0.0716914236740053	0.525896959308246
CCDC107	chr9:35733829:T:C	IAV	NK	-0.000452737834819381	0.0547189340461415	0.607953606140205
CCDC107	chr9:35733829:T:C	IAV	CD8T	0.00942082023508229	0.0495405832038187	0.55168846655677
CCDC107	chr9:35733829:T:C	IAV	monocyte	0.0276491157446724	0.0677656140840342	0.481886718998631
CCDC107	chr9:35733829:T:C	IAV	B	0.010019050779945	0.054034912399648	0.554038967797492
CCDC107	chr9:35733829:T:C	IAV	CD4T	0.0453497473430188	0.0793023416708554	0.420968346757789
CCDC107	chr9:35733829:T:C	LPS	NK	-8.02923934473186e-05	0.0582164013810634	0.602208670902285
CCDC107	chr9:35733829:T:C	LPS	CD8T	0.0176961676175306	0.0566105498122844	0.511784611022302
CCDC107	chr9:35733829:T:C	LPS	monocyte	0.0435757457818961	0.090011952058209	0.439358919153215
CCDC107	chr9:35733829:T:C	LPS	B	0.00372981082419872	0.0623107289400956	0.58386859796089
CCDC107	chr9:35733829:T:C	LPS	CD4T	0.0251174642726387	0.0648809680594157	0.487755221910162
CCDC107	chr9:35733829:T:C	Tcruzi	NK	-0.00412288252005895	0.0612457688218772	0.618401084495596
CCDC107	chr9:35733829:T:C	Tcruzi	CD8T	0.00206211586731418	0.059603495522851	0.591468471005908
CCDC107	chr9:35733829:T:C	Tcruzi	monocyte	0.0292219534602049	0.077156274322099	0.488156077040358
CCDC107	chr9:35733829:T:C	Tcruzi	B	0.00784194786614103	0.0598429960288668	0.568762835328017
CCDC107	chr9:35733829:T:C	Tcruzi	CD4T	0.017301514876495	0.0666057118786447	0.527753284127346
CCDC107	chr9:35742984:G:A	NI	NK	0.0214576737885566	0.0508871976029	0.505098520789591
CCDC107	chr9:35742984:G:A	NI	CD8T	0.0202630857081521	0.051600525287617	0.516495869102332
CCDC107	chr9:35742984:G:A	NI	monocyte	0.0185316380067855	0.061407447621158	0.520081506169673
CCDC107	chr9:35742984:G:A	NI	B	0.0297881916205491	0.0600827542776754	0.476304637852713
CCDC107	chr9:35742984:G:A	NI	CD4T	0.0246851541921868	0.0613156583604925	0.504404477715468
CCDC107	chr9:35742984:G:A	IAV	NK	0.0112964415139589	0.0423237759670124	0.554423093077697
CCDC107	chr9:35742984:G:A	IAV	CD8T	0.0146731082126375	0.0404186381226087	0.524892256449634
CCDC107	chr9:35742984:G:A	IAV	monocyte	0.00895356735991006	0.0485170158106775	0.581930165712335
CCDC107	chr9:35742984:G:A	IAV	B	0.0207395723560251	0.0473097202371595	0.49877509919604
CCDC107	chr9:35742984:G:A	IAV	CD4T	0.0202221002086903	0.0502841481805738	0.514692613085956
CCDC107	chr9:35742984:G:A	LPS	NK	0.0177232417174046	0.048076177651452	0.518772985486139
CCDC107	chr9:35742984:G:A	LPS	CD8T	0.0171062189843614	0.0450990118097728	0.515462175460447
CCDC107	chr9:35742984:G:A	LPS	monocyte	0.011098142360046	0.0591902239506665	0.567290504467244
CCDC107	chr9:35742984:G:A	LPS	B	0.0278904564602247	0.0576571812184666	0.477202332489255
CCDC107	chr9:35742984:G:A	LPS	CD4T	0.0161225747061622	0.0517561769634594	0.538026517132055
CCDC107	chr9:35742984:G:A	Tcruzi	NK	0.0159631675531728	0.0484416011845202	0.533989875415136
CCDC107	chr9:35742984:G:A	Tcruzi	CD8T	0.0158237997706815	0.0479684255987915	0.533520202904873
CCDC107	chr9:35742984:G:A	Tcruzi	monocyte	0.017544935218017	0.058920991690527	0.542655871030543
CCDC107	chr9:35742984:G:A	Tcruzi	B	0.0326197824521658	0.0618284073698792	0.457949293669034
CCDC107	chr9:35742984:G:A	Tcruzi	CD4T	0.0227685909874005	0.0568552256039878	0.513158379852637
CCDC112	chr5:115176789:T:C	NI	NK	-0.00588148805314793	0.0209822754771827	0.654628529932576
CCDC112	chr5:115176789:T:C	NI	CD8T	-0.0145860318553979	0.0292594951071967	0.583631600882444
CCDC112	chr5:115176789:T:C	NI	monocyte	-0.00301150822202026	0.0258079121513122	0.668271921771695
CCDC112	chr5:115176789:T:C	NI	B	-0.000671385184405835	0.0220425274758913	0.722859802541631
CCDC112	chr5:115176789:T:C	NI	CD4T	-0.0103747935400775	0.0295693284102388	0.618029769537809
CCDC112	chr5:115176789:T:C	IAV	NK	-0.00352333163670442	0.0188328049388839	0.678957333287807
CCDC112	chr5:115176789:T:C	IAV	CD8T	-0.00644066340691857	0.0189060394034313	0.635568939389765
CCDC112	chr5:115176789:T:C	IAV	monocyte	-0.00425563406603719	0.0220304178499142	0.68321700439253
CCDC112	chr5:115176789:T:C	IAV	B	-6.04511979015539e-05	0.0194371036077815	0.72978345056824
CCDC112	chr5:115176789:T:C	IAV	CD4T	-0.00628952942759243	0.0226880583694377	0.655187548579445
CCDC112	chr5:115176789:T:C	LPS	NK	-0.00380668581830627	0.0203768450694724	0.670774586096252
CCDC112	chr5:115176789:T:C	LPS	CD8T	-0.00871879320160582	0.0219042061396203	0.61075522593896
CCDC112	chr5:115176789:T:C	LPS	monocyte	-0.00680958304905628	0.028551413859824	0.647864066303935
CCDC112	chr5:115176789:T:C	LPS	B	-0.00129030987307631	0.0219417257857214	0.708363027639682
CCDC112	chr5:115176789:T:C	LPS	CD4T	-0.00951111955937482	0.0263011529943696	0.624050484466199
CCDC112	chr5:115176789:T:C	Tcruzi	NK	-0.00398476387676915	0.0210823301376889	0.674983924920664
CCDC112	chr5:115176789:T:C	Tcruzi	CD8T	-0.0136824201190847	0.0278132564841519	0.583373982993515
CCDC112	chr5:115176789:T:C	Tcruzi	monocyte	-0.000634751766403982	0.0247889700182517	0.714132293696635
CCDC112	chr5:115176789:T:C	Tcruzi	B	-0.00237598799476026	0.0210947297824864	0.700417122011698
CCDC112	chr5:115176789:T:C	Tcruzi	CD4T	-0.00872572601145243	0.0262710420482245	0.637175059875314
CCDC112	chr5:115189099:A:G	NI	NK	0.0525137668662062	0.0477135824045055	0.131023642167485
CCDC112	chr5:115189099:A:G	NI	CD8T	0.0475619153913047	0.0496712785479724	0.167310766375276
CCDC112	chr5:115189099:A:G	NI	monocyte	-0.074812671196941	0.0451590722740055	0.0474922011699351
CCDC112	chr5:115189099:A:G	NI	B	-0.151618189542316	0.0586954986590846	0.0028868841158719
CCDC112	chr5:115189099:A:G	NI	CD4T	-0.0522187992338979	0.054042330672234	0.164794488108315
CCDC112	chr5:115189099:A:G	IAV	NK	0.0707769303709722	0.047745161159373	0.0604607921281247
CCDC112	chr5:115189099:A:G	IAV	CD8T	0.0505965241965728	0.045793480384532	0.126554803326484
CCDC112	chr5:115189099:A:G	IAV	monocyte	-0.0399494452853706	0.0487505044171091	0.20160198135295
CCDC112	chr5:115189099:A:G	IAV	B	-0.0731700595605141	0.0472043566277851	0.0567372009797358
CCDC112	chr5:115189099:A:G	IAV	CD4T	-0.00846028379826071	0.0444538648954987	0.419041345328248
CCDC112	chr5:115189099:A:G	LPS	NK	0.0672204888389895	0.0488783862585442	0.0777337046114471
CCDC112	chr5:115189099:A:G	LPS	CD8T	0.00620347636017524	0.0453199480570862	0.436146852595043
CCDC112	chr5:115189099:A:G	LPS	monocyte	-0.0142114985338989	0.0576239555560548	0.391484753377629
CCDC112	chr5:115189099:A:G	LPS	B	-0.114486549851023	0.0519808349327448	0.0109078685983761
CCDC112	chr5:115189099:A:G	LPS	CD4T	-0.0459764495127805	0.0482056124273609	0.168493440162631
CCDC112	chr5:115189099:A:G	Tcruzi	NK	0.0650789783546548	0.0512322116640155	0.0954199916591348
CCDC112	chr5:115189099:A:G	Tcruzi	CD8T	0.0646668649356688	0.0512787105183095	0.0959056734168868
CCDC112	chr5:115189099:A:G	Tcruzi	monocyte	-0.0887255105843085	0.0514603112914439	0.0377242235927411
CCDC112	chr5:115189099:A:G	Tcruzi	B	-0.118367724745484	0.0520933441436666	0.00832199718413618
CCDC112	chr5:115189099:A:G	Tcruzi	CD4T	-0.0613682490858037	0.0520858600382444	0.115134195451125
CCDC112	chr5:115237905:T:C	NI	NK	0.0433601740443858	0.0610349645075219	0.265617792899009
CCDC112	chr5:115237905:T:C	NI	CD8T	0.0597238587407283	0.064231991520213	0.20371641453514
CCDC112	chr5:115237905:T:C	NI	monocyte	0.0325046943263831	0.0663468395798138	0.34343374449252
CCDC112	chr5:115237905:T:C	NI	B	0.0982252029088241	0.0810906054896675	0.129224520888067
CCDC112	chr5:115237905:T:C	NI	CD4T	0.0967764301479068	0.0802460727402783	0.141254673890271
CCDC112	chr5:115237905:T:C	IAV	NK	0.00924398524273241	0.05696655182005	0.435261222854393
CCDC112	chr5:115237905:T:C	IAV	CD8T	0.0495432059165598	0.0566163353838998	0.210115678251851
CCDC112	chr5:115237905:T:C	IAV	monocyte	-0.0357148916593847	0.0710382241678468	0.367284920329625
CCDC112	chr5:115237905:T:C	IAV	B	0.052746518715365	0.0611957581904684	0.216758159920021
CCDC112	chr5:115237905:T:C	IAV	CD4T	0.0885592372954526	0.069373089062235	0.128880897544436
CCDC112	chr5:115237905:T:C	LPS	NK	0.0354033710123859	0.0593439007493545	0.297874859869571
CCDC112	chr5:115237905:T:C	LPS	CD8T	0.0452687349360537	0.0574979818822271	0.23657469700813
CCDC112	chr5:115237905:T:C	LPS	monocyte	-0.0131487732818921	0.0743854534681928	0.480282483510562
CCDC112	chr5:115237905:T:C	LPS	B	0.0851373608979121	0.0745099013241084	0.145634396365192
CCDC112	chr5:115237905:T:C	LPS	CD4T	0.1285838913828	0.090101623712045	0.0986216398052377
CCDC112	chr5:115237905:T:C	Tcruzi	NK	0.0357214533514303	0.0617465797861874	0.30537026955007
CCDC112	chr5:115237905:T:C	Tcruzi	CD8T	0.048850086023746	0.061025453652882	0.236069159437918
CCDC112	chr5:115237905:T:C	Tcruzi	monocyte	-0.043146805773571	0.079299450743081	0.350532184275182
CCDC112	chr5:115237905:T:C	Tcruzi	B	0.0920056022150329	0.0772048024998095	0.131908904019137
CCDC112	chr5:115237905:T:C	Tcruzi	CD4T	0.0882823786511912	0.0744756455807316	0.147514470637814
CCDC112	chr5:115278995:C:G	NI	NK	0.10021208201131	0.0754126816442601	0.0977711379397898
CCDC112	chr5:115278995:C:G	NI	CD8T	0.0970545457212805	0.0707273410131659	0.102777935220686
CCDC112	chr5:115278995:C:G	NI	monocyte	-0.0262913737528708	0.064506067605373	0.378399214566421
CCDC112	chr5:115278995:C:G	NI	B	-0.00704636465697562	0.0644476436065688	0.513313357284691
CCDC112	chr5:115278995:C:G	NI	CD4T	0.094153068204339	0.0775541789006988	0.132433397783864
CCDC112	chr5:115278995:C:G	IAV	NK	0.0684840847069123	0.060453361928062	0.141256172165195
CCDC112	chr5:115278995:C:G	IAV	CD8T	0.081662624540203	0.0636429347124007	0.103844825622699
CCDC112	chr5:115278995:C:G	IAV	monocyte	-0.0454835110881488	0.0683875363674908	0.290199170754648
CCDC112	chr5:115278995:C:G	IAV	B	0.0107271374560985	0.0553569449842806	0.438430181759998
CCDC112	chr5:115278995:C:G	IAV	CD4T	0.0830524039184908	0.0660333335204295	0.12516707130328
CCDC112	chr5:115278995:C:G	LPS	NK	0.0743178178307022	0.0638502955219408	0.135734412124096
CCDC112	chr5:115278995:C:G	LPS	CD8T	0.0881000472908708	0.0653499978284325	0.100752899434057
CCDC112	chr5:115278995:C:G	LPS	monocyte	-0.0346456648642001	0.0740992269013205	0.358660987062584
CCDC112	chr5:115278995:C:G	LPS	B	0.00796363860246085	0.0612231084445408	0.459325513542223
CCDC112	chr5:115278995:C:G	LPS	CD4T	0.103143097330772	0.0759296545413823	0.105985173917635
CCDC112	chr5:115278995:C:G	Tcruzi	NK	0.10799938446955	0.081044374799025	0.0938157967491394
CCDC112	chr5:115278995:C:G	Tcruzi	CD8T	0.0989294190272205	0.0705383143538351	0.0957591055494237
CCDC112	chr5:115278995:C:G	Tcruzi	monocyte	-0.00970671754678524	0.0648870121265049	0.471409662372697
CCDC112	chr5:115278995:C:G	Tcruzi	B	0.00217831403344926	0.0599061697044529	0.491987319862724
CCDC112	chr5:115278995:C:G	Tcruzi	CD4T	0.114519200783007	0.0817023825869124	0.0971188178931623
CCDC112	chr5:115280736:T:C	NI	NK	0.0809153508861523	0.10274850967081	0.212821446033525
CCDC112	chr5:115280736:T:C	NI	CD8T	-0.0260789836083259	0.10334583382767	0.401824459867096
CCDC112	chr5:115280736:T:C	NI	monocyte	0.0616278167707095	0.0965559853313019	0.262126713887634
CCDC112	chr5:115280736:T:C	NI	B	-0.392183896767065	0.114106375255119	0.000153917706660067
CCDC112	chr5:115280736:T:C	NI	CD4T	-0.0633425452204938	0.11592981468052	0.290946845106324
CCDC112	chr5:115280736:T:C	IAV	NK	0.121986179756118	0.0991415809836881	0.104544571306927
CCDC112	chr5:115280736:T:C	IAV	CD8T	-0.0262888612211614	0.0981992754355688	0.401487013405405
CCDC112	chr5:115280736:T:C	IAV	monocyte	0.0984341210932986	0.108963415709681	0.181045695080061
CCDC112	chr5:115280736:T:C	IAV	B	-0.412907680246677	0.120360089667811	5.12658316773607e-05
CCDC112	chr5:115280736:T:C	IAV	CD4T	-0.0246193427807597	0.0956423145583495	0.395968144208092
CCDC112	chr5:115280736:T:C	LPS	NK	0.212760915907366	0.114496793612114	0.0238295283974987
CCDC112	chr5:115280736:T:C	LPS	CD8T	0.0383274168576585	0.0986636171269022	0.350357479546858
CCDC112	chr5:115280736:T:C	LPS	monocyte	0.171141595567061	0.128497856442922	0.0873936951328966
CCDC112	chr5:115280736:T:C	LPS	B	-0.403767074382103	0.115401247126566	9.72372943337518e-05
CCDC112	chr5:115280736:T:C	LPS	CD4T	-0.0379162572235362	0.102963000233173	0.35445343781302
CCDC112	chr5:115280736:T:C	Tcruzi	NK	0.0849662660310492	0.108146814385325	0.212923973527542
CCDC112	chr5:115280736:T:C	Tcruzi	CD8T	-0.0130574333754875	0.0996405805093549	0.448380211135897
CCDC112	chr5:115280736:T:C	Tcruzi	monocyte	-0.0276373141906336	0.110386788636133	0.406413211364366
CCDC112	chr5:115280736:T:C	Tcruzi	B	-0.425089056233257	0.118846510533741	4.80288207289625e-05
CCDC112	chr5:115280736:T:C	Tcruzi	CD4T	-0.0217077155638157	0.109310343533427	0.416728650435255
CCDC112	chr5:115292401:C:A	NI	NK	0.00736647107291192	0.0262035968088131	0.627890129251894
CCDC112	chr5:115292401:C:A	NI	CD8T	0.00542075125211429	0.0267460436327336	0.652341734526235
CCDC112	chr5:115292401:C:A	NI	monocyte	0.018961253762516	0.0372546721921382	0.490983861465409
CCDC112	chr5:115292401:C:A	NI	B	0.0233146145069826	0.0391668839273881	0.520257927639941
CCDC112	chr5:115292401:C:A	NI	CD4T	-0.00465633820451139	0.0327962076996012	0.673324091065431
CCDC112	chr5:115292401:C:A	IAV	NK	0.00190205775091386	0.0236593690359992	0.681335515162792
CCDC112	chr5:115292401:C:A	IAV	CD8T	0.00739897654144715	0.0239692486722527	0.621321299891169
CCDC112	chr5:115292401:C:A	IAV	monocyte	-0.00399350403561087	0.0270581570285235	0.67757470467286
CCDC112	chr5:115292401:C:A	IAV	B	0.0109626881421964	0.027203453703489	0.586862872877395
CCDC112	chr5:115292401:C:A	IAV	CD4T	-0.000138099995210906	0.025783691186625	0.710393437341936
CCDC112	chr5:115292401:C:A	LPS	NK	0.00800128452530085	0.0265758809756908	0.618146928358362
CCDC112	chr5:115292401:C:A	LPS	CD8T	0.00403400930163285	0.024201805364641	0.656474237107303
CCDC112	chr5:115292401:C:A	LPS	monocyte	-0.0286812454909718	0.0533331785074283	0.498216439811619
CCDC112	chr5:115292401:C:A	LPS	B	0.0147352373190405	0.0316011345904457	0.562933994301895
CCDC112	chr5:115292401:C:A	LPS	CD4T	0.000423284040271494	0.028224386396733	0.701710442225991
CCDC112	chr5:115292401:C:A	Tcruzi	NK	0.0139899789261603	0.0314525476393314	0.575455538570891
CCDC112	chr5:115292401:C:A	Tcruzi	CD8T	0.00239544474919228	0.0254846444332443	0.678599881358581
CCDC112	chr5:115292401:C:A	Tcruzi	monocyte	-0.00479703221413559	0.0300784787968531	0.670109461505562
CCDC112	chr5:115292401:C:A	Tcruzi	B	0.0200756547516532	0.0354536996069489	0.529665481068079
CCDC112	chr5:115292401:C:A	Tcruzi	CD4T	-0.0017477047913085	0.0294120533620859	0.70376789948533
CCDC112	chr5:115315019:A:T	NI	NK	-0.140230193027362	0.0604423413318032	0.00740612906465432
CCDC112	chr5:115315019:A:T	NI	CD8T	-0.0804648354937077	0.0592469960603438	0.0829426249434863
CCDC112	chr5:115315019:A:T	NI	monocyte	0.108485632484217	0.0546541652605576	0.0237027832995384
CCDC112	chr5:115315019:A:T	NI	B	0.089757441728335	0.0617680424485323	0.0699560418474316
CCDC112	chr5:115315019:A:T	NI	CD4T	0.0738828168100176	0.0687111064897947	0.13873282326147
CCDC112	chr5:115315019:A:T	IAV	NK	-0.104894315000351	0.0556127040382622	0.0266272936755019
CCDC112	chr5:115315019:A:T	IAV	CD8T	-0.103845665137167	0.0579254953010497	0.0282484362462815
CCDC112	chr5:115315019:A:T	IAV	monocyte	0.088512700734187	0.0606826637530082	0.0703111565796136
CCDC112	chr5:115315019:A:T	IAV	B	0.0917646449667647	0.0592469450475404	0.0548339703691731
CCDC112	chr5:115315019:A:T	IAV	CD4T	-0.016755056425368	0.0543975073107602	0.381977957490781
CCDC112	chr5:115315019:A:T	LPS	NK	-0.151228336779637	0.0618225342419308	0.00435630081077376
CCDC112	chr5:115315019:A:T	LPS	CD8T	-0.0334581387057949	0.0563241511081199	0.266626872749422
CCDC112	chr5:115315019:A:T	LPS	monocyte	0.130424149280076	0.0704676615752062	0.0302599222442251
CCDC112	chr5:115315019:A:T	LPS	B	0.106587816092086	0.0624026380890699	0.0394008802986226
CCDC112	chr5:115315019:A:T	LPS	CD4T	0.0495019402956318	0.0592261242997967	0.201484383750047
CCDC112	chr5:115315019:A:T	Tcruzi	NK	-0.168977084804972	0.0670211886877302	0.00300633746805779
CCDC112	chr5:115315019:A:T	Tcruzi	CD8T	-0.0831641741307221	0.0577396088746539	0.0701150182143873
CCDC112	chr5:115315019:A:T	Tcruzi	monocyte	0.200842780569355	0.0679056086635984	0.000690439496319392
CCDC112	chr5:115315019:A:T	Tcruzi	B	0.0858002710140699	0.0604873940161858	0.0744820608027422
CCDC112	chr5:115315019:A:T	Tcruzi	CD4T	0.0188027688084651	0.0616449761569046	0.379400772878793
CCDC112	chr5:115317753:A:G	NI	NK	-0.016810276367403	0.0392530045946603	0.495368183961059
CCDC112	chr5:115317753:A:G	NI	CD8T	-0.0328696119161812	0.0506760258849475	0.420209346727692
CCDC112	chr5:115317753:A:G	NI	monocyte	-0.0151894976533862	0.0471175808918041	0.509327083456629
CCDC112	chr5:115317753:A:G	NI	B	-0.0204901439113146	0.0443951877140149	0.485697833942133
CCDC112	chr5:115317753:A:G	NI	CD4T	-0.04303167025152	0.0634547852346059	0.400321526440715
CCDC112	chr5:115317753:A:G	IAV	NK	-0.0148143635702437	0.0361810517246766	0.501242544611943
CCDC112	chr5:115317753:A:G	IAV	CD8T	-0.0183287215082713	0.0354893066945416	0.464626674981457
CCDC112	chr5:115317753:A:G	IAV	monocyte	-0.00848471842775859	0.0395436643120214	0.567286783693987
CCDC112	chr5:115317753:A:G	IAV	B	-0.0151007614328343	0.0375952372886968	0.504671867093936
CCDC112	chr5:115317753:A:G	IAV	CD4T	-0.0286609511524915	0.0477435603368925	0.439334767187091
CCDC112	chr5:115317753:A:G	LPS	NK	-0.0143481985860973	0.0384100429090505	0.506752476904808
CCDC112	chr5:115317753:A:G	LPS	CD8T	-0.0253973527447303	0.0422899330197964	0.431721464131555
CCDC112	chr5:115317753:A:G	LPS	monocyte	-0.0133759239202804	0.0489344978337096	0.536008537891957
CCDC112	chr5:115317753:A:G	LPS	B	-0.0195129721888286	0.0436578283173109	0.485505158713036
CCDC112	chr5:115317753:A:G	LPS	CD4T	-0.0370848215123695	0.0564422351641336	0.414176130688778
CCDC112	chr5:115317753:A:G	Tcruzi	NK	-0.0192533239711941	0.0414744874145364	0.480891271203308
CCDC112	chr5:115317753:A:G	Tcruzi	CD8T	-0.0366724545220428	0.0531691783141563	0.399297577460853
CCDC112	chr5:115317753:A:G	Tcruzi	monocyte	-0.0112447611491994	0.0454951814563222	0.550620451630981
CCDC112	chr5:115317753:A:G	Tcruzi	B	-0.020666473669173	0.0429567598207305	0.476038431228596
CCDC112	chr5:115317753:A:G	Tcruzi	CD4T	-0.0424308654823524	0.0610883469437424	0.400923144016542
CCDC112	chr5:115356085:C:A	NI	NK	-0.0715761831880946	0.100025072461524	0.317397599138607
CCDC112	chr5:115356085:C:A	NI	CD8T	-0.0854607877426498	0.114461350466365	0.309364844993119
CCDC112	chr5:115356085:C:A	NI	monocyte	-0.00820949147010145	0.0893786944523474	0.532659241231113
CCDC112	chr5:115356085:C:A	NI	B	-0.0411406372490069	0.0875805350749205	0.417266228571084
CCDC112	chr5:115356085:C:A	NI	CD4T	-0.075504006621755	0.117564920971873	0.349741867958719
CCDC112	chr5:115356085:C:A	IAV	NK	-0.0759517252238087	0.103375304263552	0.301627260425176
CCDC112	chr5:115356085:C:A	IAV	CD8T	-0.0591541480199373	0.0844451783075943	0.32327398890448
CCDC112	chr5:115356085:C:A	IAV	monocyte	-0.00347054643240356	0.0787215214599742	0.562305091391494
CCDC112	chr5:115356085:C:A	IAV	B	-0.033908708466749	0.0756804235156323	0.424293420931828
CCDC112	chr5:115356085:C:A	IAV	CD4T	-0.0527577549553677	0.0923563386437537	0.381394058900549
CCDC112	chr5:115356085:C:A	LPS	NK	-0.08000858706693	0.108666708815278	0.301578774797517
CCDC112	chr5:115356085:C:A	LPS	CD8T	-0.0739726306013481	0.100220329078569	0.307228144392436
CCDC112	chr5:115356085:C:A	LPS	monocyte	0.00104966327877755	0.0959368550701438	0.570101598340044
CCDC112	chr5:115356085:C:A	LPS	B	-0.0316542793433881	0.0832351924255169	0.443407770368661
CCDC112	chr5:115356085:C:A	LPS	CD4T	-0.0519814605042072	0.0994038931250115	0.39440661600254
CCDC112	chr5:115356085:C:A	Tcruzi	NK	-0.0776193926739323	0.10719876439271	0.310392741523935
CCDC112	chr5:115356085:C:A	Tcruzi	CD8T	-0.0801548171514063	0.108141134188353	0.311182219517108
CCDC112	chr5:115356085:C:A	Tcruzi	monocyte	-0.00433382084902549	0.0889870410766444	0.557376474376536
CCDC112	chr5:115356085:C:A	Tcruzi	B	-0.0319609803119709	0.0802897740296708	0.439738318269885
CCDC112	chr5:115356085:C:A	Tcruzi	CD4T	-0.0694099713985875	0.109470258684344	0.357980365828145
CCDC112	chr5:115392588:C:A	NI	NK	-0.00574807541662391	0.0375797902126424	0.549463060153021
CCDC112	chr5:115392588:C:A	NI	CD8T	-0.01012660935604	0.0399476846502172	0.511601592476442
CCDC112	chr5:115392588:C:A	NI	monocyte	-0.0866943641212489	0.064972264130439	0.13512572107079
CCDC112	chr5:115392588:C:A	NI	B	-0.0052629182325521	0.0412190845051532	0.557633436473851
CCDC112	chr5:115392588:C:A	NI	CD4T	-0.0317826391082003	0.0514532788814695	0.391414892445058
CCDC112	chr5:115392588:C:A	IAV	NK	-0.00359829467283963	0.0350683521352086	0.564096494948125
CCDC112	chr5:115392588:C:A	IAV	CD8T	0.00225273793443266	0.0338636097272404	0.609542687920708
CCDC112	chr5:115392588:C:A	IAV	monocyte	-0.0319205611392461	0.0445496268072322	0.354161134329114
CCDC112	chr5:115392588:C:A	IAV	B	0.00703479579823178	0.0387042363673294	0.568955232973954
CCDC112	chr5:115392588:C:A	IAV	CD4T	-0.0229073341373513	0.0416006596427382	0.416823239812983
CCDC112	chr5:115392588:C:A	LPS	NK	0.00199640725352581	0.0380943718154162	0.609559932858713
CCDC112	chr5:115392588:C:A	LPS	CD8T	-0.00231456125138695	0.0361911972760736	0.567434958911261
CCDC112	chr5:115392588:C:A	LPS	monocyte	-0.0488947947562862	0.0572198189641436	0.30868960509159
CCDC112	chr5:115392588:C:A	LPS	B	-0.00085762818728018	0.0409474285055548	0.587696225514409
CCDC112	chr5:115392588:C:A	LPS	CD4T	-0.0384631800208553	0.050870400395188	0.348415472215482
CCDC112	chr5:115392588:C:A	Tcruzi	NK	-0.00354066080946943	0.039083169625449	0.566992912752301
CCDC112	chr5:115392588:C:A	Tcruzi	CD8T	-0.00659255669287721	0.0386266076331971	0.536071644235701
CCDC112	chr5:115392588:C:A	Tcruzi	monocyte	-0.0572892312065119	0.0581188959951344	0.277558881377895
CCDC112	chr5:115392588:C:A	Tcruzi	B	0.0125167093234137	0.0443964591875176	0.535346650553586
CCDC112	chr5:115392588:C:A	Tcruzi	CD4T	-0.0326866139782632	0.0494516169794701	0.380778012688169
CCDC112	chr5:115394056:G:A	NI	NK	-0.00578802053236109	0.072452634753824	0.552079012206297
CCDC112	chr5:115394056:G:A	NI	CD8T	-0.0287623199650413	0.0827031095406131	0.464210431256834
CCDC112	chr5:115394056:G:A	NI	monocyte	0.00570440494685311	0.0871790918991068	0.561284091717578
CCDC112	chr5:115394056:G:A	NI	B	-0.00639730828330655	0.0795186609571286	0.557195058419533
CCDC112	chr5:115394056:G:A	NI	CD4T	-0.0889197228571413	0.132431660920766	0.342258137927253
CCDC112	chr5:115394056:G:A	IAV	NK	-0.00461775162734479	0.067531951462704	0.55478390723266
CCDC112	chr5:115394056:G:A	IAV	CD8T	-0.00935979361338934	0.0631645476183334	0.524292323226126
CCDC112	chr5:115394056:G:A	IAV	monocyte	0.00980091205244917	0.0785833328306833	0.558158730733224
CCDC112	chr5:115394056:G:A	IAV	B	0.00746775932904452	0.0722167072603131	0.577102697115935
CCDC112	chr5:115394056:G:A	IAV	CD4T	-0.0858576703702888	0.122992948473906	0.33269440980266
CCDC112	chr5:115394056:G:A	LPS	NK	-0.00169164051159076	0.0733069902720123	0.564255508749037
CCDC112	chr5:115394056:G:A	LPS	CD8T	-0.0298620029139713	0.0742181636655945	0.446039563124197
CCDC112	chr5:115394056:G:A	LPS	monocyte	0.032136361521404	0.103318566519813	0.488083952918811
CCDC112	chr5:115394056:G:A	LPS	B	0.00976373310972786	0.0828173944027088	0.569778417847879
CCDC112	chr5:115394056:G:A	LPS	CD4T	-0.0867096942443182	0.126261205990507	0.339343546612792
CCDC112	chr5:115394056:G:A	Tcruzi	NK	-0.00141401976538523	0.0762316179136197	0.567784946240222
CCDC112	chr5:115394056:G:A	Tcruzi	CD8T	-0.0270331236471623	0.0794961909230337	0.465500625910763
CCDC112	chr5:115394056:G:A	Tcruzi	monocyte	0.00849339905554844	0.0875514473283702	0.563009580339349
CCDC112	chr5:115394056:G:A	Tcruzi	B	0.00725459685197277	0.0786126036196744	0.579279083941868
CCDC112	chr5:115394056:G:A	Tcruzi	CD4T	-0.0801567207995196	0.121433189430373	0.353260032121782
CCDC12	chr3:46817327:A:C	NI	NK	-0.0821921304361512	0.0633279645946826	0.126929012735451
CCDC12	chr3:46817327:A:C	NI	CD8T	-0.0551977553888625	0.0499821274987551	0.17819430083346
CCDC12	chr3:46817327:A:C	NI	monocyte	0.0318023008319619	0.0588263492536939	0.349275944000345
CCDC12	chr3:46817327:A:C	NI	B	-0.0215443049283889	0.0482874822198861	0.36979376387526
CCDC12	chr3:46817327:A:C	NI	CD4T	-0.0645587910911759	0.0603953380072424	0.179728920510443
CCDC12	chr3:46817327:A:C	IAV	NK	-0.0642638332494108	0.0534685496097275	0.145969248395591
CCDC12	chr3:46817327:A:C	IAV	CD8T	-0.0486400964891209	0.0444764492735369	0.171545789380046
CCDC12	chr3:46817327:A:C	IAV	monocyte	0.010063652715401	0.0473603235891783	0.472104999476893
CCDC12	chr3:46817327:A:C	IAV	B	-0.032723522228869	0.046476893636245	0.285721896765888
CCDC12	chr3:46817327:A:C	IAV	CD4T	-0.0377433546317358	0.0459627435110711	0.253167290388513
CCDC12	chr3:46817327:A:C	LPS	NK	-0.0705846389091196	0.0574347084859706	0.140879729908219
CCDC12	chr3:46817327:A:C	LPS	CD8T	-0.0562419079702187	0.0479018379840737	0.157056339454368
CCDC12	chr3:46817327:A:C	LPS	monocyte	0.0200667209646171	0.0556077525214517	0.416872395153808
CCDC12	chr3:46817327:A:C	LPS	B	-0.0279593816881313	0.0492521862691335	0.329670229664121
CCDC12	chr3:46817327:A:C	LPS	CD4T	-0.0187473717692119	0.0501493347648991	0.38416495186994
CCDC12	chr3:46817327:A:C	Tcruzi	NK	-0.0920402620256645	0.0706420856369889	0.121591051936888
CCDC12	chr3:46817327:A:C	Tcruzi	CD8T	-0.0534708057892901	0.0484090432756062	0.17703626829421
CCDC12	chr3:46817327:A:C	Tcruzi	monocyte	0.0231136602055125	0.0548587072850356	0.398263529175173
CCDC12	chr3:46817327:A:C	Tcruzi	B	-0.0236722366517305	0.0470850395845769	0.350844190153815
CCDC12	chr3:46817327:A:C	Tcruzi	CD4T	-0.0480161706970143	0.0527310677599585	0.22737444232324
CCDC12	chr3:46822186:T:A	NI	NK	-0.00211045436527755	0.0455630094413216	0.617302113584167
CCDC12	chr3:46822186:T:A	NI	CD8T	-0.0142413060872428	0.0509132657928583	0.54892173204653
CCDC12	chr3:46822186:T:A	NI	monocyte	-0.0344896252537405	0.0698323819265597	0.443597490482557
CCDC12	chr3:46822186:T:A	NI	B	-0.0303041630501516	0.0606253973947806	0.472422181247139
CCDC12	chr3:46822186:T:A	NI	CD4T	-0.0224233760643286	0.0637879041296551	0.517942329806456
CCDC12	chr3:46822186:T:A	IAV	NK	-0.00183573001097799	0.042433234752882	0.617517313502858
CCDC12	chr3:46822186:T:A	IAV	CD8T	-0.0104649651220632	0.0395386182521784	0.554055311676067
CCDC12	chr3:46822186:T:A	IAV	monocyte	-0.0194494228173806	0.0527872575938501	0.519928318643853
CCDC12	chr3:46822186:T:A	IAV	B	-0.0227674754569546	0.0499405804999283	0.488625511707214
CCDC12	chr3:46822186:T:A	IAV	CD4T	-0.0239229676234569	0.0556521661605458	0.501703177564843
CCDC12	chr3:46822186:T:A	LPS	NK	-0.00685645437329707	0.0456365315073541	0.582904365627234
CCDC12	chr3:46822186:T:A	LPS	CD8T	-0.0097096843363916	0.0438600651718015	0.560567672126691
CCDC12	chr3:46822186:T:A	LPS	monocyte	-0.0228514803457462	0.0631316554238157	0.508453529484678
CCDC12	chr3:46822186:T:A	LPS	B	-0.0299038806140835	0.0600695367268393	0.468251958907026
CCDC12	chr3:46822186:T:A	LPS	CD4T	-0.0247638276307177	0.060586992962532	0.503796626044292
CCDC12	chr3:46822186:T:A	Tcruzi	NK	-0.00371077099635309	0.047008344498075	0.60639412611935
CCDC12	chr3:46822186:T:A	Tcruzi	CD8T	-0.0162114312308562	0.049972070488345	0.534125098994734
CCDC12	chr3:46822186:T:A	Tcruzi	monocyte	-0.0215543336813996	0.0610676303456485	0.519305836963925
CCDC12	chr3:46822186:T:A	Tcruzi	B	-0.0255127566503255	0.0550878539999096	0.484609461967532
CCDC12	chr3:46822186:T:A	Tcruzi	CD4T	-0.0235749664052757	0.0607504152812045	0.513823403660732
CCDC12	chr3:46827635:C:G	NI	NK	-0.00282719103137753	0.0596929956624291	0.555560936906006
CCDC12	chr3:46827635:C:G	NI	CD8T	-0.0259447337361722	0.0657842242740987	0.437905253288045
CCDC12	chr3:46827635:C:G	NI	monocyte	0.0911123281501199	0.103191350445869	0.247776654132177
CCDC12	chr3:46827635:C:G	NI	B	0.0109668699751215	0.0662700973354297	0.517735365463969
CCDC12	chr3:46827635:C:G	NI	CD4T	-0.0466071312341707	0.0840316804388816	0.378003113945872
CCDC12	chr3:46827635:C:G	IAV	NK	-0.00332829596593366	0.0559696154604474	0.553097842694698
CCDC12	chr3:46827635:C:G	IAV	CD8T	-0.00831590521367855	0.0509664515313212	0.514326495143453
CCDC12	chr3:46827635:C:G	IAV	monocyte	0.0695700732005402	0.0830435240273663	0.27433076318071
CCDC12	chr3:46827635:C:G	IAV	B	0.0198314216623631	0.0609105868651383	0.464496124685614
CCDC12	chr3:46827635:C:G	IAV	CD4T	-0.0370840145393499	0.0698445809407776	0.391077683820155
CCDC12	chr3:46827635:C:G	LPS	NK	-0.00825156239444976	0.0605574820029995	0.526562102852116
CCDC12	chr3:46827635:C:G	LPS	CD8T	-0.0114988721763899	0.0559373713219218	0.49813970709388
CCDC12	chr3:46827635:C:G	LPS	monocyte	0.117870489151205	0.121261193392833	0.20930170869525
CCDC12	chr3:46827635:C:G	LPS	B	0.0223247463131834	0.0687714462919176	0.462666915115995
CCDC12	chr3:46827635:C:G	LPS	CD4T	-0.0440146400406078	0.0781647781462915	0.378091035304624
CCDC12	chr3:46827635:C:G	Tcruzi	NK	0.00234022657801317	0.062187487293252	0.567873519351338
CCDC12	chr3:46827635:C:G	Tcruzi	CD8T	-0.0118759445536352	0.0610283731170404	0.501140950083158
CCDC12	chr3:46827635:C:G	Tcruzi	monocyte	0.0956856262759994	0.105087340290355	0.246927188379255
CCDC12	chr3:46827635:C:G	Tcruzi	B	0.0167879343734975	0.0646745138683049	0.485573519942305
CCDC12	chr3:46827635:C:G	Tcruzi	CD4T	-0.0502290983403029	0.0822751023957427	0.362116941197232
CCDC12	chr3:46830775:A:C	NI	NK	-0.00561923119148076	0.0500707501175583	0.613452013527311
CCDC12	chr3:46830775:A:C	NI	CD8T	-0.0114376262589668	0.0587815506517068	0.589828777069924
CCDC12	chr3:46830775:A:C	NI	monocyte	0.00767428852159197	0.069023792214665	0.591618429629151
CCDC12	chr3:46830775:A:C	NI	B	-0.00663137301599133	0.0555998768654358	0.612417261398948
CCDC12	chr3:46830775:A:C	NI	CD4T	-0.0111966579534737	0.0717029964459484	0.592204577557874
CCDC12	chr3:46830775:A:C	IAV	NK	-0.00949425816238631	0.047867833023589	0.588847580422713
CCDC12	chr3:46830775:A:C	IAV	CD8T	-0.00758194844891437	0.0436890247473479	0.595765445010954
CCDC12	chr3:46830775:A:C	IAV	monocyte	0.00692288716341961	0.0565729739488363	0.614309674410121
CCDC12	chr3:46830775:A:C	IAV	B	-0.00476068755371255	0.0476399098355068	0.617907770855373
CCDC12	chr3:46830775:A:C	IAV	CD4T	-0.00808416516621634	0.0595478071729581	0.6067280122902
CCDC12	chr3:46830775:A:C	LPS	NK	-0.00682051914397365	0.0507661052833089	0.602463905114812
CCDC12	chr3:46830775:A:C	LPS	CD8T	-0.00925555559219483	0.0505343232076705	0.588247055969933
CCDC12	chr3:46830775:A:C	LPS	monocyte	0.00483498846351093	0.0677952074383828	0.614458285512444
CCDC12	chr3:46830775:A:C	LPS	B	-0.00584839982215553	0.0552962815985653	0.611384090920067
CCDC12	chr3:46830775:A:C	LPS	CD4T	-0.00893550375202591	0.0660414636678017	0.602141418151626
CCDC12	chr3:46830775:A:C	Tcruzi	NK	-0.00706743120848893	0.0520211044692338	0.60487190157547
CCDC12	chr3:46830775:A:C	Tcruzi	CD8T	-0.0116675916743092	0.0568275626963672	0.584720661365897
CCDC12	chr3:46830775:A:C	Tcruzi	monocyte	0.00706947171353263	0.0660397414294566	0.613460387238946
CCDC12	chr3:46830775:A:C	Tcruzi	B	-0.00708115185440322	0.0531700456650267	0.606523280935999
CCDC12	chr3:46830775:A:C	Tcruzi	CD4T	-0.0143080769783842	0.0688020562588251	0.584150897426756
CCDC12	chr3:46849995:G:T	NI	NK	0.00118710084618545	0.0297996458252923	0.690800941001158
CCDC12	chr3:46849995:G:T	NI	CD8T	0.000182827430273718	0.0323668493783316	0.700875599750037
CCDC12	chr3:46849995:G:T	NI	monocyte	0.00927072980578662	0.043616075359166	0.602921608435241
CCDC12	chr3:46849995:G:T	NI	B	0.00226969895290342	0.0329368662525205	0.683194821697552
CCDC12	chr3:46849995:G:T	NI	CD4T	-0.00793880941987325	0.042193946341908	0.637227328183882
CCDC12	chr3:46849995:G:T	IAV	NK	0.00373632276315601	0.0283255476768549	0.666390847770738
CCDC12	chr3:46849995:G:T	IAV	CD8T	0.00132808808367393	0.0252985394082602	0.688070926356568
CCDC12	chr3:46849995:G:T	IAV	monocyte	0.0101874375042135	0.0361317288493692	0.618287816222853
CCDC12	chr3:46849995:G:T	IAV	B	0.00363388049185392	0.0291322235030514	0.668022586569618
CCDC12	chr3:46849995:G:T	IAV	CD4T	-0.000409028899814606	0.0331527851380324	0.698479737888289
CCDC12	chr3:46849995:G:T	LPS	NK	7.29382638021051e-05	0.0301168230111414	0.693251892512815
CCDC12	chr3:46849995:G:T	LPS	CD8T	0.00255082909921234	0.0286831034080841	0.672342079258539
CCDC12	chr3:46849995:G:T	LPS	monocyte	0.0114535851899692	0.0434967497867831	0.604411409147534
CCDC12	chr3:46849995:G:T	LPS	B	0.00228534489085758	0.0329503636160725	0.676007961475331
CCDC12	chr3:46849995:G:T	LPS	CD4T	-0.00236601368844175	0.0368484825606389	0.679114995266998
CCDC12	chr3:46849995:G:T	Tcruzi	NK	0.00127861737197804	0.0307902853896168	0.688149785332979
CCDC12	chr3:46849995:G:T	Tcruzi	CD8T	-0.000168169748546614	0.0311240868170815	0.698291071229596
CCDC12	chr3:46849995:G:T	Tcruzi	monocyte	0.0101157179669182	0.0410274122709197	0.621500950208343
CCDC12	chr3:46849995:G:T	Tcruzi	B	-0.00270762035640234	0.0325478755017925	0.680168534680555
CCDC12	chr3:46849995:G:T	Tcruzi	CD4T	-0.00443347435189594	0.0377400949207174	0.668360054349826
CCDC12	chr3:46866766:T:C	NI	NK	0.0254066213368957	0.0617300831124784	0.49405147679613
CCDC12	chr3:46866766:T:C	NI	CD8T	0.0237471067825084	0.0646387238470525	0.510023759558204
CCDC12	chr3:46866766:T:C	NI	monocyte	0.00662403084732201	0.0735240136999891	0.575808931464471
CCDC12	chr3:46866766:T:C	NI	B	0.0209713083576147	0.0638874904928926	0.524261926343788
CCDC12	chr3:46866766:T:C	NI	CD4T	0.0339042463413049	0.082023201152161	0.486948513157988
CCDC12	chr3:46866766:T:C	IAV	NK	0.0206780680088172	0.0551764702645627	0.506990503262239
CCDC12	chr3:46866766:T:C	IAV	CD8T	0.0194597184497873	0.0504982403942642	0.503343463849905
CCDC12	chr3:46866766:T:C	IAV	monocyte	0.00862879802784007	0.0604207727420109	0.58360115952121
CCDC12	chr3:46866766:T:C	IAV	B	0.013227915212419	0.052994834747323	0.548552632097249
CCDC12	chr3:46866766:T:C	IAV	CD4T	0.0296153286138182	0.069269460500536	0.490428396335394
CCDC12	chr3:46866766:T:C	LPS	NK	0.0248646115222106	0.0613754011238777	0.491552527759721
CCDC12	chr3:46866766:T:C	LPS	CD8T	0.0221466452312873	0.0570147219964751	0.498102186931772
CCDC12	chr3:46866766:T:C	LPS	monocyte	0.0117400530036702	0.0730381151504032	0.565174032679752
CCDC12	chr3:46866766:T:C	LPS	B	0.017219431081153	0.0618339247643894	0.534779631564973
CCDC12	chr3:46866766:T:C	LPS	CD4T	0.0329855191505617	0.0767017479679291	0.484871714348322
CCDC12	chr3:46866766:T:C	Tcruzi	NK	0.021516527741366	0.0602645042401762	0.511773068230663
CCDC12	chr3:46866766:T:C	Tcruzi	CD8T	0.0208164453324717	0.0613071052507069	0.51704975192619
CCDC12	chr3:46866766:T:C	Tcruzi	monocyte	0.0104763880180008	0.0709058963901811	0.576997094433669
CCDC12	chr3:46866766:T:C	Tcruzi	B	0.0115024457315796	0.057763521764686	0.560966194622059
CCDC12	chr3:46866766:T:C	Tcruzi	CD4T	0.0381926963237025	0.0816700296727324	0.474257763980073
CCDC12	chr3:46954952:C:T	NI	NK	-0.105314590009961	0.046321724304922	0.00639722020181521
CCDC12	chr3:46954952:C:T	NI	CD8T	-0.10963181153655	0.0428362035603513	0.00455900937890341
CCDC12	chr3:46954952:C:T	NI	monocyte	0.0370000879582525	0.0528552957785423	0.245536317526355
CCDC12	chr3:46954952:C:T	NI	B	-0.00845486982373132	0.0459129794192301	0.414016606528991
CCDC12	chr3:46954952:C:T	NI	CD4T	-0.133604298854301	0.0506120923509168	0.00314764626128572
CCDC12	chr3:46954952:C:T	IAV	NK	-0.075644672817249	0.0411184084398828	0.0287918656272892
CCDC12	chr3:46954952:C:T	IAV	CD8T	-0.0883186729182802	0.0401541553060245	0.00814335120005627
CCDC12	chr3:46954952:C:T	IAV	monocyte	-0.00509633998627857	0.0449708306815364	0.458000492192099
CCDC12	chr3:46954952:C:T	IAV	B	-0.021742892505824	0.0418465595819304	0.29369582735319
CCDC12	chr3:46954952:C:T	IAV	CD4T	-0.113337600614966	0.0424234014599953	0.00280753590365901
CCDC12	chr3:46954952:C:T	LPS	NK	-0.101634187335527	0.0460236879516644	0.00831069088943859
CCDC12	chr3:46954952:C:T	LPS	CD8T	-0.0895487122860327	0.0390740784739501	0.00955525298815163
CCDC12	chr3:46954952:C:T	LPS	monocyte	0.0197221433007884	0.0510387223678812	0.353461618804215
CCDC12	chr3:46954952:C:T	LPS	B	-0.000140297238163886	0.0473838112283957	0.480430691673838
CCDC12	chr3:46954952:C:T	LPS	CD4T	-0.0905533273362602	0.0441197516332357	0.0221930838239018
CCDC12	chr3:46954952:C:T	Tcruzi	NK	-0.11897392340365	0.0510738645107403	0.00399905462899053
CCDC12	chr3:46954952:C:T	Tcruzi	CD8T	-0.0908231669945998	0.0407538183369218	0.0141476365192844
CCDC12	chr3:46954952:C:T	Tcruzi	monocyte	0.0278992801945512	0.0506569919747765	0.294850944142556
CCDC12	chr3:46954952:C:T	Tcruzi	B	-0.0100015147304878	0.0447729803328809	0.398848579333016
CCDC12	chr3:46954952:C:T	Tcruzi	CD4T	-0.136334275571836	0.0492377738340829	0.00186190985542467
CCDC12	chr3:46971729:T:C	NI	NK	-0.0346874361550839	0.0569559820929649	0.406295512247136
CCDC12	chr3:46971729:T:C	NI	CD8T	-0.0321042498387052	0.0552870048046335	0.422330787381735
CCDC12	chr3:46971729:T:C	NI	monocyte	-0.00248882652962225	0.0593048809753724	0.581415185343403
CCDC12	chr3:46971729:T:C	NI	B	-0.00390926830877994	0.0498784158920201	0.586583103554768
CCDC12	chr3:46971729:T:C	NI	CD4T	-0.0295599052336186	0.0628039576692321	0.451452724150492
CCDC12	chr3:46971729:T:C	IAV	NK	-0.0246103836651027	0.0476493807941445	0.440391001871932
CCDC12	chr3:46971729:T:C	IAV	CD8T	-0.0287526341064706	0.047658750137813	0.407984777442459
CCDC12	chr3:46971729:T:C	IAV	monocyte	-0.00317021113565204	0.0492511218421972	0.596425338465624
CCDC12	chr3:46971729:T:C	IAV	B	4.94393707378975e-05	0.0446101067005696	0.6079226139234
CCDC12	chr3:46971729:T:C	IAV	CD4T	-0.0387427147122336	0.0603362584166119	0.401005323517899
CCDC12	chr3:46971729:T:C	LPS	NK	-0.0415325644263934	0.063178439075613	0.377648990964631
CCDC12	chr3:46971729:T:C	LPS	CD8T	-0.0272383132441977	0.048213915401613	0.420464839384444
CCDC12	chr3:46971729:T:C	LPS	monocyte	-0.00849056669857476	0.059152668912638	0.560488940770744
CCDC12	chr3:46971729:T:C	LPS	B	-0.00647637645838141	0.0498431709178423	0.565103418476612
CCDC12	chr3:46971729:T:C	LPS	CD4T	-0.0359969947623301	0.0615988907455238	0.417027313447736
CCDC12	chr3:46971729:T:C	Tcruzi	NK	-0.0400263689022424	0.0630966166890212	0.391895544506541
CCDC12	chr3:46971729:T:C	Tcruzi	CD8T	-0.0250076237075055	0.0503819694356782	0.447790457135853
CCDC12	chr3:46971729:T:C	Tcruzi	monocyte	0.00650029503581454	0.0587836875329251	0.596943788870691
CCDC12	chr3:46971729:T:C	Tcruzi	B	0.00523978315914635	0.0506654661797743	0.61136183119161
CCDC12	chr3:46971729:T:C	Tcruzi	CD4T	-0.0335483225577838	0.0611086495726729	0.433424914666975
CCDC12	chr3:46996757:A:G	NI	NK	-0.00959332626889575	0.0801462242064151	0.559506997676416
CCDC12	chr3:46996757:A:G	NI	CD8T	-0.0242043802584606	0.0933951918404369	0.516182101514248
CCDC12	chr3:46996757:A:G	NI	monocyte	0.0812479041485034	0.135720008844381	0.358423498308597
CCDC12	chr3:46996757:A:G	NI	B	0.0376393691326012	0.0971657769551647	0.463351298590415
CCDC12	chr3:46996757:A:G	NI	CD4T	-0.0267460639066514	0.112320506996842	0.517176162063919
CCDC12	chr3:46996757:A:G	IAV	NK	-0.00565427073607001	0.0737865837963583	0.573316278391188
CCDC12	chr3:46996757:A:G	IAV	CD8T	-0.00980209243803188	0.0681342659177908	0.55122821330623
CCDC12	chr3:46996757:A:G	IAV	monocyte	0.0721609422923083	0.117921008088687	0.365065682687505
CCDC12	chr3:46996757:A:G	IAV	B	0.0388037672330839	0.0890461578726253	0.443704072903026
CCDC12	chr3:46996757:A:G	IAV	CD4T	-0.00326391694021176	0.0883954230493998	0.584023398760358
CCDC12	chr3:46996757:A:G	LPS	NK	-0.0105290647936403	0.0811520170235853	0.554873520154742
CCDC12	chr3:46996757:A:G	LPS	CD8T	-0.0105956790803961	0.0766151392995401	0.550521939222719
CCDC12	chr3:46996757:A:G	LPS	monocyte	0.0901459613613918	0.143664402515584	0.348843435132142
CCDC12	chr3:46996757:A:G	LPS	B	0.038962344035314	0.0975608793692533	0.455519183557172
CCDC12	chr3:46996757:A:G	LPS	CD4T	-0.0133210673368293	0.0996317336041725	0.553013541699716
CCDC12	chr3:46996757:A:G	Tcruzi	NK	-0.0115537148162364	0.0835398510943026	0.553439701962871
CCDC12	chr3:46996757:A:G	Tcruzi	CD8T	-0.00920594273905164	0.0840352473401342	0.560380820816685
CCDC12	chr3:46996757:A:G	Tcruzi	monocyte	0.0936669829409755	0.146740016967352	0.347865115095078
CCDC12	chr3:46996757:A:G	Tcruzi	B	0.0377939995654355	0.09394057397097	0.455938624336816
CCDC12	chr3:46996757:A:G	Tcruzi	CD4T	-0.0194173308854595	0.103242051050661	0.538008794674613
CCDC12	chr3:47012990:G:C	NI	NK	-0.00376258137204572	0.0492515266634021	0.629489229268686
CCDC12	chr3:47012990:G:C	NI	CD8T	-0.0105410766258089	0.0583692691628761	0.600195788718594
CCDC12	chr3:47012990:G:C	NI	monocyte	0.00280574721768415	0.0664673476505894	0.612809037686587
CCDC12	chr3:47012990:G:C	NI	B	0.00348639076056242	0.0546116540265373	0.634920671497683
CCDC12	chr3:47012990:G:C	NI	CD4T	-0.00697595776011944	0.0696244096961408	0.613417072958083
CCDC12	chr3:47012990:G:C	IAV	NK	-0.000887096426844535	0.0453303872455827	0.644871950919477
CCDC12	chr3:47012990:G:C	IAV	CD8T	-0.00160789115490682	0.0419067943833483	0.639377849143043
CCDC12	chr3:47012990:G:C	IAV	monocyte	-0.000961070460125947	0.0536474297856567	0.645797315323461
CCDC12	chr3:47012990:G:C	IAV	B	0.00348512430146675	0.0471251058092701	0.63188052707173
CCDC12	chr3:47012990:G:C	IAV	CD4T	-0.00327588393602577	0.0576125895800293	0.634706176389027
CCDC12	chr3:47012990:G:C	LPS	NK	0.00268159594138886	0.0496887363225551	0.632567357670536
CCDC12	chr3:47012990:G:C	LPS	CD8T	-0.00120394262416152	0.0480704298114995	0.638552861102594
CCDC12	chr3:47012990:G:C	LPS	monocyte	-0.00272945738772476	0.065466467554	0.625994017830189
CCDC12	chr3:47012990:G:C	LPS	B	0.00410034754918642	0.0544939936298932	0.625173734257673
CCDC12	chr3:47012990:G:C	LPS	CD4T	0.00054881881084815	0.0638321647309236	0.644875798252155
CCDC12	chr3:47012990:G:C	Tcruzi	NK	-0.0018344157142533	0.0504373063654796	0.638508337002625
CCDC12	chr3:47012990:G:C	Tcruzi	CD8T	-0.00524348843335028	0.0539619330196104	0.621740004614496
CCDC12	chr3:47012990:G:C	Tcruzi	monocyte	-0.00015934729782664	0.062835557386103	0.644260817989125
CCDC12	chr3:47012990:G:C	Tcruzi	B	0.00237169165068129	0.0516464807760366	0.637901825028604
CCDC12	chr3:47012990:G:C	Tcruzi	CD4T	-0.00491397313445809	0.0648492299856472	0.627747854571926
CCDC12	chr3:47043776:T:G	NI	NK	-0.0217909623463977	0.0628686730297389	0.522523744770773
CCDC12	chr3:47043776:T:G	NI	CD8T	-0.00493334103886898	0.0610447901245882	0.602559327065002
CCDC12	chr3:47043776:T:G	NI	monocyte	-0.00204632286891586	0.0739065841053082	0.597752970389725
CCDC12	chr3:47043776:T:G	NI	B	-0.016824240319286	0.0638239253524648	0.548853676359616
CCDC12	chr3:47043776:T:G	NI	CD4T	-0.00613938014247648	0.0740700217971681	0.595651841043677
CCDC12	chr3:47043776:T:G	IAV	NK	-0.0150456057215222	0.0545985083937836	0.545710470318087
CCDC12	chr3:47043776:T:G	IAV	CD8T	-0.0122767212649586	0.0494128834957908	0.555297395417533
CCDC12	chr3:47043776:T:G	IAV	monocyte	-0.00415973837140408	0.0608578949907505	0.608074360881561
CCDC12	chr3:47043776:T:G	IAV	B	-0.0182407839367494	0.0578905405577054	0.532365149994162
CCDC12	chr3:47043776:T:G	IAV	CD4T	-0.00959385681900102	0.0625409060997121	0.583822418899635
CCDC12	chr3:47043776:T:G	LPS	NK	-0.0256262443521975	0.0663913683139528	0.501110962581387
CCDC12	chr3:47043776:T:G	LPS	CD8T	-0.00852949160675678	0.0534351393188836	0.574490815927574
CCDC12	chr3:47043776:T:G	LPS	monocyte	-0.0152479667200116	0.0755677538668618	0.555488521673214
CCDC12	chr3:47043776:T:G	LPS	B	-0.0307804369438326	0.0750158855239065	0.490825236319384
CCDC12	chr3:47043776:T:G	LPS	CD4T	-0.00959348034815227	0.0690353713166324	0.58140749437186
CCDC12	chr3:47043776:T:G	Tcruzi	NK	-0.0236374067704774	0.0658545290996016	0.516311016473801
CCDC12	chr3:47043776:T:G	Tcruzi	CD8T	-0.00254619912266255	0.0590486131315485	0.610714654051142
CCDC12	chr3:47043776:T:G	Tcruzi	monocyte	-0.00578467152002691	0.070867493143555	0.599879990518481
CCDC12	chr3:47043776:T:G	Tcruzi	B	-0.0228749247690642	0.0654616775702159	0.519400442653681
CCDC12	chr3:47043776:T:G	Tcruzi	CD4T	-0.00969628846025295	0.0696526476832407	0.586571796070925
CCDC12	chr3:47054724:A:G	NI	NK	0.0129364751989994	0.0430122475043181	0.566791737708477
CCDC12	chr3:47054724:A:G	NI	CD8T	0.0134732951494755	0.0465260343995851	0.57133006974726
CCDC12	chr3:47054724:A:G	NI	monocyte	-0.0125701134813912	0.0553016793578346	0.562294719587141
CCDC12	chr3:47054724:A:G	NI	B	-0.0108377235231158	0.0465455665588871	0.592205927760491
CCDC12	chr3:47054724:A:G	NI	CD4T	0.00994461238495657	0.0546187473198314	0.594443033156847
CCDC12	chr3:47054724:A:G	IAV	NK	0.00866838540264644	0.0383433785800754	0.589744146235104
CCDC12	chr3:47054724:A:G	IAV	CD8T	0.0101640755611444	0.0361423681025119	0.572801014838225
CCDC12	chr3:47054724:A:G	IAV	monocyte	-0.0115797388330044	0.0457997641098456	0.58290968179453
CCDC12	chr3:47054724:A:G	IAV	B	-0.0159862708720434	0.0452482108803969	0.551632904306742
CCDC12	chr3:47054724:A:G	IAV	CD4T	0.00419374524689543	0.0446110008439785	0.629159826806808
CCDC12	chr3:47054724:A:G	LPS	NK	0.0111337557495723	0.0423607608026614	0.573792218116279
CCDC12	chr3:47054724:A:G	LPS	CD8T	0.00754962111511515	0.0388168845413597	0.593726333266798
CCDC12	chr3:47054724:A:G	LPS	monocyte	-0.00704312077422946	0.0529824519022553	0.602150195467645
CCDC12	chr3:47054724:A:G	LPS	B	-0.010694674814571	0.046318141146697	0.58715443078659
CCDC12	chr3:47054724:A:G	LPS	CD4T	0.00442462749919876	0.0492556265990226	0.625291070343893
CCDC12	chr3:47054724:A:G	Tcruzi	NK	0.0153693838161668	0.0460138974960835	0.553708914039384
CCDC12	chr3:47054724:A:G	Tcruzi	CD8T	0.0161414941399482	0.0469930301200098	0.551955302072836
CCDC12	chr3:47054724:A:G	Tcruzi	monocyte	-0.0136263954996701	0.0535468050287037	0.576324726081204
CCDC12	chr3:47054724:A:G	Tcruzi	B	-0.0106504149463162	0.0447157008355726	0.588549552120883
CCDC12	chr3:47054724:A:G	Tcruzi	CD4T	0.00931257584967445	0.0511123239365776	0.602094732571862
CCDC12	chr3:47067025:G:A	NI	NK	0.0206820703748243	0.0627428654054381	0.514463282000005
CCDC12	chr3:47067025:G:A	NI	CD8T	0.0118758917385232	0.0626080277131088	0.558068118393924
CCDC12	chr3:47067025:G:A	NI	monocyte	-0.0383691650408641	0.0858828674003978	0.448733963457683
CCDC12	chr3:47067025:G:A	NI	B	-0.0147026484051111	0.0657999099961348	0.553119421792552
CCDC12	chr3:47067025:G:A	NI	CD4T	0.0202857524763809	0.0789206161506946	0.531409551143831
CCDC12	chr3:47067025:G:A	IAV	NK	0.0132563195231065	0.0552328440518698	0.542668749646979
CCDC12	chr3:47067025:G:A	IAV	CD8T	0.0198590482810575	0.055659462158472	0.504876925270597
CCDC12	chr3:47067025:G:A	IAV	monocyte	-0.0342744406811038	0.0746027570508822	0.463519373585698
CCDC12	chr3:47067025:G:A	IAV	B	-0.0092621458986752	0.0560726810138617	0.569700420926619
CCDC12	chr3:47067025:G:A	IAV	CD4T	0.0160595782108094	0.0654968180794991	0.544924469741508
CCDC12	chr3:47067025:G:A	LPS	NK	0.0240394291339848	0.0660429851318959	0.498525054735281
CCDC12	chr3:47067025:G:A	LPS	CD8T	0.0262577049798253	0.0653396852079846	0.485440543690903
CCDC12	chr3:47067025:G:A	LPS	monocyte	-0.026952302140028	0.0787527968568727	0.494350515422348
CCDC12	chr3:47067025:G:A	LPS	B	-0.0149452641475275	0.0659710923402367	0.548351643745376
CCDC12	chr3:47067025:G:A	LPS	CD4T	0.000458352458206098	0.0697475951280827	0.607433270842751
CCDC12	chr3:47067025:G:A	Tcruzi	NK	0.0253759147525173	0.0688507735006172	0.499470394415915
CCDC12	chr3:47067025:G:A	Tcruzi	CD8T	0.00716894871025285	0.06026815830946	0.575834229166878
CCDC12	chr3:47067025:G:A	Tcruzi	monocyte	-0.0399145192058277	0.08593151324046	0.457950166724151
CCDC12	chr3:47067025:G:A	Tcruzi	B	-0.0148656704158585	0.0637099267008033	0.547830677344138
CCDC12	chr3:47067025:G:A	Tcruzi	CD4T	0.00795006539459452	0.0710544752798483	0.58111167870143
CCDC122	chr13:43771478:C:T	NI	NK	0.327552306415877	0.0599927158122149	3.32253185483026e-08
CCDC122	chr13:43771478:C:T	NI	CD8T	0.442647810947754	0.0577099344032885	6.57666557643956e-13
CCDC122	chr13:43771478:C:T	NI	monocyte	0.398805878196457	0.0633506871452401	4.05458469911313e-10
CCDC122	chr13:43771478:C:T	NI	B	0.423299335705908	0.0596795929598538	3.69357256837033e-12
CCDC122	chr13:43771478:C:T	NI	CD4T	0.531905890985866	0.0656623828706384	9.78212645383445e-17
CCDC122	chr13:43771478:C:T	IAV	NK	0.26714931436016	0.0632138611572007	7.25849989625993e-06
CCDC122	chr13:43771478:C:T	IAV	CD8T	0.289331617223987	0.0602178035561606	9.11321194407394e-07
CCDC122	chr13:43771478:C:T	IAV	monocyte	0.332892739678668	0.0630715688174808	5.3403733514703e-08
CCDC122	chr13:43771478:C:T	IAV	B	0.346888609531371	0.0575832230723981	2.77345114621559e-09
CCDC122	chr13:43771478:C:T	IAV	CD4T	0.49381766572725	0.0587697259864021	2.13432054191684e-17
CCDC122	chr13:43771478:C:T	LPS	NK	0.322107639798827	0.0597813156271657	8.78120686523161e-08
CCDC122	chr13:43771478:C:T	LPS	CD8T	0.378361551554685	0.0554734472876996	1.90042811444639e-10
CCDC122	chr13:43771478:C:T	LPS	monocyte	0.368834506454258	0.0643095827405116	8.75467743288345e-09
CCDC122	chr13:43771478:C:T	LPS	B	0.426470064927554	0.0587560873040867	1.90707598894837e-12
CCDC122	chr13:43771478:C:T	LPS	CD4T	0.563482234357352	0.0674465875848392	4.17845238323251e-21
CCDC122	chr13:43771478:C:T	Tcruzi	NK	0.352500527308993	0.0616812315156361	1.06807334245447e-08
CCDC122	chr13:43771478:C:T	Tcruzi	CD8T	0.432012169571182	0.0563757921394095	7.81878665759387e-13
CCDC122	chr13:43771478:C:T	Tcruzi	monocyte	0.341492695026435	0.0660080361131034	3.37039231985033e-07
CCDC122	chr13:43771478:C:T	Tcruzi	B	0.411454724258216	0.0585781970188286	5.97085767364784e-12
CCDC122	chr13:43771478:C:T	Tcruzi	CD4T	0.539483132545595	0.0652012772809945	3.32252083989931e-18
CCDC122	chr13:43815837:A:G	NI	NK	0.255423353380115	0.0808902039543819	0.000784657479258338
CCDC122	chr13:43815837:A:G	NI	CD8T	0.249217248199661	0.0807457562973407	0.00115984642580389
CCDC122	chr13:43815837:A:G	NI	monocyte	0.652907290820907	0.0875413246665641	1.09007062485065e-13
CCDC122	chr13:43815837:A:G	NI	B	0.603999070627161	0.0844103143201277	1.09632812506962e-13
CCDC122	chr13:43815837:A:G	NI	CD4T	0.21584248438199	0.0845062757390713	0.00585576683488549
CCDC122	chr13:43815837:A:G	IAV	NK	0.230649772353655	0.0780053998229398	0.00180489028161424
CCDC122	chr13:43815837:A:G	IAV	CD8T	0.164440064802516	0.0765872863397708	0.0174226228804912
CCDC122	chr13:43815837:A:G	IAV	monocyte	0.563936926607769	0.0851381698553575	2.40905847608556e-11
CCDC122	chr13:43815837:A:G	IAV	B	0.541305562025443	0.0807678296896008	2.06539297573233e-12
CCDC122	chr13:43815837:A:G	IAV	CD4T	0.334938963130884	0.0782191721043428	8.2832458602881e-06
CCDC122	chr13:43815837:A:G	LPS	NK	0.257388289844944	0.0800600003364815	0.000772857957613828
CCDC122	chr13:43815837:A:G	LPS	CD8T	0.253461044983255	0.0778534358773426	0.000626608100076754
CCDC122	chr13:43815837:A:G	LPS	monocyte	0.681769070059272	0.0884683673150237	3.09926760993999e-15
CCDC122	chr13:43815837:A:G	LPS	B	0.568919083520728	0.0805695570706558	3.11530623675821e-12
CCDC122	chr13:43815837:A:G	LPS	CD4T	0.29956884198474	0.0804639390347677	0.000115963753871029
CCDC122	chr13:43815837:A:G	Tcruzi	NK	0.232533865683141	0.0831981391346475	0.002848307205807
CCDC122	chr13:43815837:A:G	Tcruzi	CD8T	0.236732856616723	0.0778434527963754	0.00136993806878152
CCDC122	chr13:43815837:A:G	Tcruzi	monocyte	0.638791429625802	0.0877489300986233	5.29950364652828e-13
CCDC122	chr13:43815837:A:G	Tcruzi	B	0.514147352043073	0.0796727150333621	2.73822351737206e-10
CCDC122	chr13:43815837:A:G	Tcruzi	CD4T	0.173003706890364	0.083105497543725	0.0204896737257904
CCDC122	chr13:43816721:A:C	NI	NK	-0.244314563532716	0.0601957238678105	6.50372017959588e-05
CCDC122	chr13:43816721:A:C	NI	CD8T	-0.499560988679346	0.0636104491510413	1.11022302462516e-16
CCDC122	chr13:43816721:A:C	NI	monocyte	-0.284682471892297	0.0665530679585064	1.56152322129399e-05
CCDC122	chr13:43816721:A:C	NI	B	-0.274754146012311	0.0623251985234724	9.57051127581376e-06
CCDC122	chr13:43816721:A:C	NI	CD4T	-0.517414170779244	0.0628448181387485	1.33226762955019e-15
CCDC122	chr13:43816721:A:C	IAV	NK	-0.261582184615668	0.0584305973068561	6.94083669061651e-06
CCDC122	chr13:43816721:A:C	IAV	CD8T	-0.279723229340065	0.0569847688933592	2.01667445742793e-06
CCDC122	chr13:43816721:A:C	IAV	monocyte	-0.253722197089536	0.0629889356667978	3.24602115214789e-05
CCDC122	chr13:43816721:A:C	IAV	B	-0.220589721799056	0.0593686114830412	0.000160619406214368
CCDC122	chr13:43816721:A:C	IAV	CD4T	-0.43053934327197	0.0581627735455126	1.38178357644847e-12
CCDC122	chr13:43816721:A:C	LPS	NK	-0.318665418966846	0.0602883051873832	6.61815525715426e-08
CCDC122	chr13:43816721:A:C	LPS	CD8T	-0.3725487974563	0.0575557717976718	4.02047173331255e-10
CCDC122	chr13:43816721:A:C	LPS	monocyte	-0.326286666493836	0.0671749886545276	5.29179790320633e-07
CCDC122	chr13:43816721:A:C	LPS	B	-0.269692595075322	0.0614181046602053	1.23761816610557e-05
CCDC122	chr13:43816721:A:C	LPS	CD4T	-0.507969430574311	0.0613913842979321	2.22044604925031e-16
CCDC122	chr13:43816721:A:C	Tcruzi	NK	-0.24481175192751	0.0630573117251218	0.000145117919207238
CCDC122	chr13:43816721:A:C	Tcruzi	CD8T	-0.39423087893667	0.0580413412639329	4.77645256680148e-10
CCDC122	chr13:43816721:A:C	Tcruzi	monocyte	-0.325643970799637	0.0675122674479891	6.49062395496891e-07
CCDC122	chr13:43816721:A:C	Tcruzi	B	-0.308266152246882	0.0615888469698811	1.7382680594924e-07
CCDC122	chr13:43816721:A:C	Tcruzi	CD4T	-0.466774638224094	0.060975378683254	1.56352708557961e-12
CCDC122	chr13:43817800:C:T	NI	NK	0.429707932306658	0.0741666632095635	2.98004613978631e-08
CCDC122	chr13:43817800:C:T	NI	CD8T	0.746668975720531	0.0739217958507541	7.49812330392906e-22
CCDC122	chr13:43817800:C:T	NI	monocyte	0.363455315612256	0.0818356898896637	5.51950550036466e-06
CCDC122	chr13:43817800:C:T	NI	B	0.465158639820103	0.0766326585901798	4.52381979213879e-09
CCDC122	chr13:43817800:C:T	NI	CD4T	0.932643197045097	0.0751507946324921	1.53398146098456e-32
CCDC122	chr13:43817800:C:T	IAV	NK	0.408331621560397	0.0719390353430201	4.21754667942956e-08
CCDC122	chr13:43817800:C:T	IAV	CD8T	0.451353576119716	0.0717180549712575	4.98907396238364e-09
CCDC122	chr13:43817800:C:T	IAV	monocyte	0.274157063030029	0.0792147371520868	0.000301950895124714
CCDC122	chr13:43817800:C:T	IAV	B	0.357202607014432	0.0727048233637856	1.93363546993825e-06
CCDC122	chr13:43817800:C:T	IAV	CD4T	0.794532867793836	0.070735753314744	1.92078454695103e-27
CCDC122	chr13:43817800:C:T	LPS	NK	0.501394206566989	0.0743903238255458	2.74330682678916e-11
CCDC122	chr13:43817800:C:T	LPS	CD8T	0.61338501390937	0.0720104133075035	1.08134208229536e-15
CCDC122	chr13:43817800:C:T	LPS	monocyte	0.309575986260842	0.0833902432856	0.000117639277261487
CCDC122	chr13:43817800:C:T	LPS	B	0.506585587200249	0.0759859230825233	4.62148199425012e-11
CCDC122	chr13:43817800:C:T	LPS	CD4T	0.871635043094205	0.0735961861976899	3.85461630879793e-29
CCDC122	chr13:43817800:C:T	Tcruzi	NK	0.420011882949894	0.0778489640596713	3.89055927289626e-07
CCDC122	chr13:43817800:C:T	Tcruzi	CD8T	0.690619046073051	0.0717082156130334	6.55314066611624e-19
CCDC122	chr13:43817800:C:T	Tcruzi	monocyte	0.300983939534033	0.0834977585679903	0.000216307688693724
CCDC122	chr13:43817800:C:T	Tcruzi	B	0.501540805027951	0.0758373815624376	2.20814678696283e-11
CCDC122	chr13:43817800:C:T	Tcruzi	CD4T	0.892054761062166	0.0736413080309149	1.84341125393486e-30
CCDC122	chr13:43825188:T:C	NI	NK	0.367119923620163	0.120653996660123	0.0014794765278754
CCDC122	chr13:43825188:T:C	NI	CD8T	0.630395286846326	0.119258253047817	1.71235564375217e-07
CCDC122	chr13:43825188:T:C	NI	monocyte	0.702039884372105	0.140846669812769	3.63448619479308e-07
CCDC122	chr13:43825188:T:C	NI	B	0.411202248492562	0.126277204681953	0.000793400143494461
CCDC122	chr13:43825188:T:C	NI	CD4T	0.843224341985448	0.133490227245819	1.61951379087917e-10
CCDC122	chr13:43825188:T:C	IAV	NK	0.409671667276198	0.117258120393342	0.000243214552002296
CCDC122	chr13:43825188:T:C	IAV	CD8T	0.365791629835085	0.111111821822376	0.000770035755512613
CCDC122	chr13:43825188:T:C	IAV	monocyte	0.603493746251814	0.130228886031295	1.47603536782098e-06
CCDC122	chr13:43825188:T:C	IAV	B	0.461402722838078	0.12010308150843	4.45734562253035e-05
CCDC122	chr13:43825188:T:C	IAV	CD4T	0.751263888076835	0.122261166628489	4.6135838305924e-10
CCDC122	chr13:43825188:T:C	LPS	NK	0.422400490627392	0.119595467383796	0.000281507811714924
CCDC122	chr13:43825188:T:C	LPS	CD8T	0.528555740644494	0.111562140178754	2.4429763355098e-06
CCDC122	chr13:43825188:T:C	LPS	monocyte	0.803736194394058	0.147355982074774	2.66257220318243e-09
CCDC122	chr13:43825188:T:C	LPS	B	0.471463088682417	0.123936741496748	0.000100601842541099
CCDC122	chr13:43825188:T:C	LPS	CD4T	0.865487306693076	0.131077697533022	4.81777499042e-12
CCDC122	chr13:43825188:T:C	Tcruzi	NK	0.410991407647048	0.123887282277554	0.000570009945064381
CCDC122	chr13:43825188:T:C	Tcruzi	CD8T	0.616936322807481	0.116256091566663	1.24282705602713e-07
CCDC122	chr13:43825188:T:C	Tcruzi	monocyte	0.699030745923585	0.139829385022754	2.9232206181677e-07
CCDC122	chr13:43825188:T:C	Tcruzi	B	0.480769500670096	0.121958176923433	4.09493716467345e-05
CCDC122	chr13:43825188:T:C	Tcruzi	CD4T	0.86542654007128	0.13169756570204	4.81764499410359e-12
CCDC122	chr13:43827863:G:A	NI	NK	-0.619582985610442	0.128165477571513	1.96687467401979e-06
CCDC122	chr13:43827863:G:A	NI	CD8T	-0.750862606951308	0.13652414295738	5.55510548672089e-09
CCDC122	chr13:43827863:G:A	NI	monocyte	-0.621411378836865	0.143533760304208	2.88845946387895e-05
CCDC122	chr13:43827863:G:A	NI	B	-0.633197165422813	0.134713451498473	3.06110460079889e-06
CCDC122	chr13:43827863:G:A	NI	CD4T	-0.809493312938107	0.158391919371562	1.65392048945279e-08
CCDC122	chr13:43827863:G:A	IAV	NK	-0.529991982716233	0.132816245854603	4.6028560432565e-05
CCDC122	chr13:43827863:G:A	IAV	CD8T	-0.453798661282281	0.149990283605672	0.00075843177619972
CCDC122	chr13:43827863:G:A	IAV	monocyte	-0.500453052854508	0.14934242012674	0.000382516119403542
CCDC122	chr13:43827863:G:A	IAV	B	-0.457160345415116	0.15269175059517	0.000765714049538624
CCDC122	chr13:43827863:G:A	IAV	CD4T	-0.736303543366089	0.132304197114485	1.40376779089735e-08
CCDC122	chr13:43827863:G:A	LPS	NK	-0.632765622166	0.126874615342651	9.84578464646724e-07
CCDC122	chr13:43827863:G:A	LPS	CD8T	-0.598360630820846	0.119204468872544	2.90163826599521e-06
CCDC122	chr13:43827863:G:A	LPS	monocyte	-0.572786110607288	0.148633339114837	0.000151019742338332
CCDC122	chr13:43827863:G:A	LPS	B	-0.576494787769467	0.134042060958049	2.81216588720046e-05
CCDC122	chr13:43827863:G:A	LPS	CD4T	-0.839572362759064	0.163037571678115	2.91115687112153e-10
CCDC122	chr13:43827863:G:A	Tcruzi	NK	-0.636119641472314	0.131061911061024	1.89018125462681e-06
CCDC122	chr13:43827863:G:A	Tcruzi	CD8T	-0.668610996974856	0.120803815298807	2.61226842934725e-07
CCDC122	chr13:43827863:G:A	Tcruzi	monocyte	-0.612251426537152	0.142304064131166	2.75146127179937e-05
CCDC122	chr13:43827863:G:A	Tcruzi	B	-0.546791366496001	0.135270137045582	5.36922220301106e-05
CCDC122	chr13:43827863:G:A	Tcruzi	CD4T	-0.844303510896108	0.163627117429574	1.6419521298161e-10
CCDC122	chr13:43946212:T:C	NI	NK	-0.263014960593589	0.0596500478111395	3.83006517012952e-06
CCDC122	chr13:43946212:T:C	NI	CD8T	-0.236432753528391	0.0591093265921666	6.42466012985565e-05
CCDC122	chr13:43946212:T:C	NI	monocyte	-0.466963199823055	0.063832348107781	7.8159700933611e-14
CCDC122	chr13:43946212:T:C	NI	B	-0.414366976920964	0.0609609996681902	7.32569560568663e-12
CCDC122	chr13:43946212:T:C	NI	CD4T	-0.28202949869039	0.0621981895214815	5.88259358569321e-06
CCDC122	chr13:43946212:T:C	IAV	NK	-0.188671186194069	0.0572008998595192	0.000645484261936336
CCDC122	chr13:43946212:T:C	IAV	CD8T	-0.126845044306859	0.0575322203031683	0.0157797441647958
CCDC122	chr13:43946212:T:C	IAV	monocyte	-0.389895399150066	0.0622076155760178	6.54948317801996e-11
CCDC122	chr13:43946212:T:C	IAV	B	-0.33051494322497	0.0571747810598529	1.05641468906015e-08
CCDC122	chr13:43946212:T:C	IAV	CD4T	-0.291548576519106	0.0571252146711272	3.09236110385136e-07
CCDC122	chr13:43946212:T:C	LPS	NK	-0.226598600699455	0.0583960948060173	7.73659792201453e-05
CCDC122	chr13:43946212:T:C	LPS	CD8T	-0.22105692721191	0.0564868115610743	7.5450219178097e-05
CCDC122	chr13:43946212:T:C	LPS	monocyte	-0.374979519837942	0.0634610994174613	3.07818415201666e-09
CCDC122	chr13:43946212:T:C	LPS	B	-0.432346702163312	0.0603146423753734	3.14082093666457e-13
CCDC122	chr13:43946212:T:C	LPS	CD4T	-0.338495405443219	0.0599719929431926	1.14833917930213e-08
CCDC122	chr13:43946212:T:C	Tcruzi	NK	-0.260722792555132	0.0622072332479299	1.36585130585676e-05
CCDC122	chr13:43946212:T:C	Tcruzi	CD8T	-0.278437110057522	0.0576411349482024	8.56662378367901e-07
CCDC122	chr13:43946212:T:C	Tcruzi	monocyte	-0.408189324070742	0.0649165765325711	5.77566328097134e-10
CCDC122	chr13:43946212:T:C	Tcruzi	B	-0.396717577567563	0.0597302499075849	2.83273404733109e-11
CCDC122	chr13:43946212:T:C	Tcruzi	CD4T	-0.301912095321608	0.0602471945639101	5.63774982809129e-07
CCDC122	chr13:43968508:G:A	NI	NK	-0.166632075077032	0.0811674327694942	0.0229516569957357
CCDC122	chr13:43968508:G:A	NI	CD8T	-0.379060146405356	0.084849179623327	5.39769863805439e-07
CCDC122	chr13:43968508:G:A	NI	monocyte	-0.152256117903131	0.0946118579148716	0.0557516971484675
CCDC122	chr13:43968508:G:A	NI	B	-0.2388107196264	0.0818384122826035	0.0023546131797737
CCDC122	chr13:43968508:G:A	NI	CD4T	-0.422198362651522	0.0915690172765614	5.48838882008518e-07
CCDC122	chr13:43968508:G:A	IAV	NK	-0.218533448722132	0.0761053038265624	0.00186583991037004
CCDC122	chr13:43968508:G:A	IAV	CD8T	-0.304777625663089	0.0821474968284452	5.02432911764217e-06
CCDC122	chr13:43968508:G:A	IAV	monocyte	-0.16952902321342	0.0850600286116116	0.0226908495533105
CCDC122	chr13:43968508:G:A	IAV	B	-0.233017966083455	0.077543697689366	0.00116201028791063
CCDC122	chr13:43968508:G:A	IAV	CD4T	-0.363449033995106	0.0807934410865591	2.62385132043796e-06
CCDC122	chr13:43968508:G:A	LPS	NK	-0.220931080292728	0.0774739527229859	0.00266482823537517
CCDC122	chr13:43968508:G:A	LPS	CD8T	-0.302450787532059	0.0746064099902318	2.76717693008521e-05
CCDC122	chr13:43968508:G:A	LPS	monocyte	-0.28446051456657	0.094580363196612	0.000857275216189946
CCDC122	chr13:43968508:G:A	LPS	B	-0.252642238781128	0.0806517941369175	0.00111498552298483
CCDC122	chr13:43968508:G:A	LPS	CD4T	-0.382927106213684	0.0850006316105977	4.06410242892452e-06
CCDC122	chr13:43968508:G:A	Tcruzi	NK	-0.153073718519003	0.0864170022391808	0.0423435443725405
CCDC122	chr13:43968508:G:A	Tcruzi	CD8T	-0.314121716165622	0.0758277603305767	4.8228021659269e-05
CCDC122	chr13:43968508:G:A	Tcruzi	monocyte	-0.200847159112731	0.0905397807908629	0.013744861565963
CCDC122	chr13:43968508:G:A	Tcruzi	B	-0.274586028570482	0.0814184111703385	0.000234840334177755
CCDC122	chr13:43968508:G:A	Tcruzi	CD4T	-0.374440862532674	0.0843952683661763	9.14717215572125e-06
CCDC124	chr19:17840369:G:A	NI	NK	0.0293394129529441	0.0490338032090786	0.423786248479803
CCDC124	chr19:17840369:G:A	NI	CD8T	0.0186254631669228	0.0441252506561308	0.484463222135231
CCDC124	chr19:17840369:G:A	NI	monocyte	0.016661678031115	0.0517600460821572	0.497839085960102
CCDC124	chr19:17840369:G:A	NI	B	0.0292900892952474	0.0488427443897549	0.427121146105953
CCDC124	chr19:17840369:G:A	NI	CD4T	0.0302624432108306	0.0551694945839725	0.439117315305209
CCDC124	chr19:17840369:G:A	IAV	NK	0.021076696997991	0.0414986868082578	0.456310921412516
CCDC124	chr19:17840369:G:A	IAV	CD8T	0.0152665194305493	0.0366645881357498	0.483995245349809
CCDC124	chr19:17840369:G:A	IAV	monocyte	0.0148702652120297	0.0434166975508069	0.513938447169664
CCDC124	chr19:17840369:G:A	IAV	B	0.0148343757587347	0.0385018637143732	0.494367182632323
CCDC124	chr19:17840369:G:A	IAV	CD4T	0.0285220210943161	0.0488891992662475	0.434480660944344
CCDC124	chr19:17840369:G:A	LPS	NK	0.0302073169532131	0.0490705189863501	0.407049340523523
CCDC124	chr19:17840369:G:A	LPS	CD8T	0.0209883885604777	0.041131639715027	0.445606661857597
CCDC124	chr19:17840369:G:A	LPS	monocyte	0.0365754215021261	0.0614192576133556	0.401716813303831
CCDC124	chr19:17840369:G:A	LPS	B	0.0253696663143779	0.0456917435482172	0.432244109537228
CCDC124	chr19:17840369:G:A	LPS	CD4T	0.0387572889493873	0.0578365363237631	0.393374255935475
CCDC124	chr19:17840369:G:A	Tcruzi	NK	0.0258249968791071	0.0474060378503803	0.442820127476233
CCDC124	chr19:17840369:G:A	Tcruzi	CD8T	0.010231108317255	0.042673137737494	0.531553858297231
CCDC124	chr19:17840369:G:A	Tcruzi	monocyte	0.0110219007670434	0.0488269474791381	0.542674880867333
CCDC124	chr19:17840369:G:A	Tcruzi	B	0.0258894895750658	0.0455686489516247	0.436164098624705
CCDC124	chr19:17840369:G:A	Tcruzi	CD4T	0.0272330590069771	0.0509062952229554	0.450410331814028
CCDC124	chr19:17856677:G:A	NI	NK	0.00698286244292652	0.0416496992661299	0.609597711646288
CCDC124	chr19:17856677:G:A	NI	CD8T	0.0109993467067385	0.0473125732442539	0.59135803446413
CCDC124	chr19:17856677:G:A	NI	monocyte	0.0105457108465655	0.056851052189171	0.575801205816677
CCDC124	chr19:17856677:G:A	NI	B	0.00319404930786497	0.0438188561291854	0.63849482001597
CCDC124	chr19:17856677:G:A	NI	CD4T	0.00542553733710514	0.056434124194227	0.619418526766882
CCDC124	chr19:17856677:G:A	IAV	NK	0.0147298032216813	0.0435522485037209	0.557137496038595
CCDC124	chr19:17856677:G:A	IAV	CD8T	0.011853215981136	0.0387194395358178	0.56803964156622
CCDC124	chr19:17856677:G:A	IAV	monocyte	0.0120999236519063	0.0479242407925165	0.58452679757363
CCDC124	chr19:17856677:G:A	IAV	B	0.000409528502022103	0.038925808152739	0.654593665383411
CCDC124	chr19:17856677:G:A	IAV	CD4T	0.0133104697408292	0.0500449010177107	0.581538533333117
CCDC124	chr19:17856677:G:A	LPS	NK	0.00611449015205314	0.0417673005662296	0.609025098098457
CCDC124	chr19:17856677:G:A	LPS	CD8T	0.013202329720177	0.0433777242151125	0.563698262578742
CCDC124	chr19:17856677:G:A	LPS	monocyte	0.01350151762655	0.0567175814802494	0.573122451133928
CCDC124	chr19:17856677:G:A	LPS	B	0.00278268040658839	0.0436509098037419	0.634842996364738
CCDC124	chr19:17856677:G:A	LPS	CD4T	0.0140892086598839	0.0546201284302875	0.578558696957236
CCDC124	chr19:17856677:G:A	Tcruzi	NK	0.0057385398874872	0.0428022201322183	0.616646512597111
CCDC124	chr19:17856677:G:A	Tcruzi	CD8T	0.010034742924661	0.0453462453886668	0.59268361085059
CCDC124	chr19:17856677:G:A	Tcruzi	monocyte	0.0112506641636693	0.054154688634439	0.59196640501587
CCDC124	chr19:17856677:G:A	Tcruzi	B	0.00171966903218834	0.0418877907900961	0.64495486083921
CCDC124	chr19:17856677:G:A	Tcruzi	CD4T	0.00847141332025401	0.0528173181926927	0.610169189815109
CCDC124	chr19:17881576:T:C	NI	NK	0.0201590489046799	0.0464758210107202	0.492156332157555
CCDC124	chr19:17881576:T:C	NI	CD8T	0.0295910504533193	0.0545675248547538	0.45672254455392
CCDC124	chr19:17881576:T:C	NI	monocyte	0.013122564010278	0.0569980931822023	0.535376952939758
CCDC124	chr19:17881576:T:C	NI	B	0.0229872998723557	0.050507564985087	0.487945364014553
CCDC124	chr19:17881576:T:C	NI	CD4T	0.018548750812312	0.0584300356758362	0.519396885265692
CCDC124	chr19:17881576:T:C	IAV	NK	0.0258605357668148	0.0486716979814555	0.455860358661502
CCDC124	chr19:17881576:T:C	IAV	CD8T	0.0280594795162718	0.048769062201487	0.435511297550412
CCDC124	chr19:17881576:T:C	IAV	monocyte	0.0073279702534889	0.0468613214461867	0.580076306128126
CCDC124	chr19:17881576:T:C	IAV	B	0.0105475346938327	0.0409846070623949	0.547476888400433
CCDC124	chr19:17881576:T:C	IAV	CD4T	0.0272495795626598	0.0543925489688633	0.471963101109457
CCDC124	chr19:17881576:T:C	LPS	NK	0.0194586292278518	0.0462631486516886	0.491037146854613
CCDC124	chr19:17881576:T:C	LPS	CD8T	0.0315081938438011	0.0534434297100366	0.429507062579847
CCDC124	chr19:17881576:T:C	LPS	monocyte	0.0147838416901276	0.0557193031897754	0.537848681974899
CCDC124	chr19:17881576:T:C	LPS	B	0.0151828265040609	0.0463391394370033	0.523284450241395
CCDC124	chr19:17881576:T:C	LPS	CD4T	0.0251985005497724	0.0566359950195683	0.486443249958641
CCDC124	chr19:17881576:T:C	Tcruzi	NK	0.0198976886642373	0.0477040382910696	0.495043521431353
CCDC124	chr19:17881576:T:C	Tcruzi	CD8T	0.0268876767477192	0.051493461892249	0.461753140659023
CCDC124	chr19:17881576:T:C	Tcruzi	monocyte	0.0231842833645743	0.0584758686487158	0.502342027941019
CCDC124	chr19:17881576:T:C	Tcruzi	B	0.0182820865594287	0.0463664148548829	0.505662679841875
CCDC124	chr19:17881576:T:C	Tcruzi	CD4T	0.0234482470472003	0.0559443037041396	0.49739034858252
CCDC124	chr19:17885311:G:A	NI	NK	-0.0234587732349188	0.0518588810365302	0.42182099025763
CCDC124	chr19:17885311:G:A	NI	CD8T	-0.0390920880336302	0.0597687551222127	0.358184750222625
CCDC124	chr19:17885311:G:A	NI	monocyte	-0.0810477094167034	0.0884768954696713	0.237282318906965
CCDC124	chr19:17885311:G:A	NI	B	-0.0560614281487178	0.0677996242082807	0.294411542394341
CCDC124	chr19:17885311:G:A	NI	CD4T	-0.0391147336723565	0.068143600616645	0.380488076253597
CCDC124	chr19:17885311:G:A	IAV	NK	-0.0272696655016007	0.0502447550841665	0.392656055089792
CCDC124	chr19:17885311:G:A	IAV	CD8T	-0.0187331891825235	0.0445022357834326	0.430378119308612
CCDC124	chr19:17885311:G:A	IAV	monocyte	-0.048491347082095	0.0639989520537752	0.3182753020431
CCDC124	chr19:17885311:G:A	IAV	B	-0.0346839027467728	0.0522936701928849	0.349903785957471
CCDC124	chr19:17885311:G:A	IAV	CD4T	-0.0178038948359115	0.0562517053929246	0.463679373004284
CCDC124	chr19:17885311:G:A	LPS	NK	-0.0292520897531411	0.0538565574230105	0.389705864419384
CCDC124	chr19:17885311:G:A	LPS	CD8T	-0.0269746242253014	0.0503026608413021	0.392132387161279
CCDC124	chr19:17885311:G:A	LPS	monocyte	-0.0627933351550594	0.0778997409600915	0.294330332210284
CCDC124	chr19:17885311:G:A	LPS	B	-0.0427469652763279	0.0594259409774466	0.330740977925157
CCDC124	chr19:17885311:G:A	LPS	CD4T	-0.0218621571593898	0.0612029238161633	0.449596358256322
CCDC124	chr19:17885311:G:A	Tcruzi	NK	-0.0296558026266371	0.0553872139304612	0.394023604953924
CCDC124	chr19:17885311:G:A	Tcruzi	CD8T	-0.0364630863034796	0.0571418500412525	0.36211426908661
CCDC124	chr19:17885311:G:A	Tcruzi	monocyte	-0.0551234559585936	0.0724748707791355	0.31552570005675
CCDC124	chr19:17885311:G:A	Tcruzi	B	-0.0578218655981018	0.0686026394956035	0.283656941979175
CCDC124	chr19:17885311:G:A	Tcruzi	CD4T	-0.0299932058645979	0.0620295362350504	0.413722030287059
CCDC124	chr19:17917979:C:G	NI	NK	0.0116338516847122	0.0548277450089087	0.573321693962333
CCDC124	chr19:17917979:C:G	NI	CD8T	0.0175208145221144	0.0639143309685201	0.554513732545319
CCDC124	chr19:17917979:C:G	NI	monocyte	-0.0236785791842718	0.0764472201081756	0.517102320871124
CCDC124	chr19:17917979:C:G	NI	B	-0.00315399442015474	0.0569133291812404	0.625534953505186
CCDC124	chr19:17917979:C:G	NI	CD4T	0.0208508789340589	0.0776937220835427	0.547221809760562
CCDC124	chr19:17917979:C:G	IAV	NK	0.0085789353555149	0.0500445761434563	0.585567293246711
CCDC124	chr19:17917979:C:G	IAV	CD8T	0.0127074163732375	0.048581721830359	0.557716524553973
CCDC124	chr19:17917979:C:G	IAV	monocyte	-0.0271921613481242	0.0749367879349074	0.514710904143118
CCDC124	chr19:17917979:C:G	IAV	B	-0.00200150025336211	0.0493492843562409	0.629072697835997
CCDC124	chr19:17917979:C:G	IAV	CD4T	0.012480268137028	0.0636300983182539	0.578552313684354
CCDC124	chr19:17917979:C:G	LPS	NK	0.0120568379814674	0.0555297649134754	0.567858668607079
CCDC124	chr19:17917979:C:G	LPS	CD8T	0.0100825000077941	0.0530935623841964	0.575153877565173
CCDC124	chr19:17917979:C:G	LPS	monocyte	-0.0167056768568551	0.0718790269350867	0.552243884255359
CCDC124	chr19:17917979:C:G	LPS	B	-0.00119456328816226	0.0563625055435929	0.629862302070138
CCDC124	chr19:17917979:C:G	LPS	CD4T	0.00967404282114274	0.068882945044145	0.589927339178365
CCDC124	chr19:17917979:C:G	Tcruzi	NK	0.0150080441151607	0.0584964421538546	0.558186191158024
CCDC124	chr19:17917979:C:G	Tcruzi	CD8T	0.0152911628462072	0.060584440136777	0.559447207802242
CCDC124	chr19:17917979:C:G	Tcruzi	monocyte	-0.0212776746525659	0.0723370724625934	0.542162305976859
CCDC124	chr19:17917979:C:G	Tcruzi	B	-0.00256218724384888	0.0541876216274575	0.625966990082555
CCDC124	chr19:17917979:C:G	Tcruzi	CD4T	0.0160621657884804	0.0710969163484196	0.567912919779726
CCDC124	chr19:17918360:G:A	NI	NK	0.24400312857122	0.0831410537160152	0.00165612200670396
CCDC124	chr19:17918360:G:A	NI	CD8T	0.360330387776929	0.0836822190988233	9.34093567445061e-06
CCDC124	chr19:17918360:G:A	NI	monocyte	0.317838474859786	0.09783441648967	0.000490472536975144
CCDC124	chr19:17918360:G:A	NI	B	0.284418787559158	0.082996624625125	0.000234270210006284
CCDC124	chr19:17918360:G:A	NI	CD4T	0.504233248798575	0.101509948143033	1.49298723418546e-08
CCDC124	chr19:17918360:G:A	IAV	NK	0.216267681919881	0.0793152935153747	0.00322124869663701
CCDC124	chr19:17918360:G:A	IAV	CD8T	0.197351485111207	0.0749918010296303	0.00568140125182435
CCDC124	chr19:17918360:G:A	IAV	monocyte	0.22664617341629	0.087299232573362	0.00439049002389399
CCDC124	chr19:17918360:G:A	IAV	B	0.207082253915371	0.0786004777731816	0.00444701657395136
CCDC124	chr19:17918360:G:A	IAV	CD4T	0.373915485327174	0.0839621943363096	7.26446948416397e-06
CCDC124	chr19:17918360:G:A	LPS	NK	0.250168317310941	0.084289370909055	0.00156446679441432
CCDC124	chr19:17918360:G:A	LPS	CD8T	0.289462615005719	0.0775853986460041	0.000151492439738347
CCDC124	chr19:17918360:G:A	LPS	monocyte	0.221498449744827	0.0962595723713456	0.0117753530075285
CCDC124	chr19:17918360:G:A	LPS	B	0.266152372864889	0.0820785531324187	0.000618471898411333
CCDC124	chr19:17918360:G:A	LPS	CD4T	0.454132437719287	0.0934679401469831	1.3264867550184e-07
CCDC124	chr19:17918360:G:A	Tcruzi	NK	0.25729956028606	0.0871554306687071	0.00153928103757867
CCDC124	chr19:17918360:G:A	Tcruzi	CD8T	0.317214163684215	0.0801853728358016	0.00011207616733221
CCDC124	chr19:17918360:G:A	Tcruzi	monocyte	0.345829760143178	0.100101432619989	0.000105032705337465
CCDC124	chr19:17918360:G:A	Tcruzi	B	0.236571274946441	0.081126141195138	0.00219627851617618
CCDC124	chr19:17918360:G:A	Tcruzi	CD4T	0.445907615331083	0.090153090414827	1.89687283780865e-07
CCDC124	chr19:17930064:T:C	NI	NK	0.0773306257080049	0.0556770294527461	0.0789051465761618
CCDC124	chr19:17930064:T:C	NI	CD8T	0.127347474785837	0.0567136084766025	0.00991052257277607
CCDC124	chr19:17930064:T:C	NI	monocyte	0.283278619417825	0.0774494429639995	1.40946881830883e-05
CCDC124	chr19:17930064:T:C	NI	B	0.0646332442232394	0.0546687671779637	0.116129632677708
CCDC124	chr19:17930064:T:C	NI	CD4T	0.145021802469561	0.0620003943000008	0.00832115995730163
CCDC124	chr19:17930064:T:C	IAV	NK	0.103724421904785	0.0558185137973345	0.023563433885887
CCDC124	chr19:17930064:T:C	IAV	CD8T	0.0458448446802316	0.0528293394670385	0.179050529577846
CCDC124	chr19:17930064:T:C	IAV	monocyte	0.158810371527553	0.0584771921444884	0.00336097321289144
CCDC124	chr19:17930064:T:C	IAV	B	0.0868058972049544	0.0539596249395677	0.0463063294929159
CCDC124	chr19:17930064:T:C	IAV	CD4T	0.0935136403996899	0.0559359438195103	0.0484203545430851
CCDC124	chr19:17930064:T:C	LPS	NK	0.084835284690654	0.0564937603909155	0.0630340416945561
CCDC124	chr19:17930064:T:C	LPS	CD8T	0.0969290796858124	0.0529733274639834	0.0311189306607571
CCDC124	chr19:17930064:T:C	LPS	monocyte	0.246645932480772	0.0706478847293175	6.2474514973984e-05
CCDC124	chr19:17930064:T:C	LPS	B	0.0589162958424544	0.0547338147227575	0.137787147596165
CCDC124	chr19:17930064:T:C	LPS	CD4T	0.122605340980677	0.058694844516375	0.0179370357529664
CCDC124	chr19:17930064:T:C	Tcruzi	NK	0.0716071134448428	0.0586582606428891	0.106819091128579
CCDC124	chr19:17930064:T:C	Tcruzi	CD8T	0.116792507073876	0.0547963940258307	0.0143568741247068
CCDC124	chr19:17930064:T:C	Tcruzi	monocyte	0.187248268870356	0.062897691386585	0.0019253072347419
CCDC124	chr19:17930064:T:C	Tcruzi	B	0.0810452228863781	0.0542545864157995	0.0638839673764538
CCDC124	chr19:17930064:T:C	Tcruzi	CD4T	0.117023434173671	0.0570501334744094	0.0203580861039021
CCDC124	chr19:17935411:A:G	NI	NK	-0.0148918291013685	0.0483173821219453	0.547757865414837
CCDC124	chr19:17935411:A:G	NI	CD8T	-0.0237301355736236	0.057842021412562	0.514894325150326
CCDC124	chr19:17935411:A:G	NI	monocyte	-0.00802931282495507	0.0621676757806395	0.577982292777197
CCDC124	chr19:17935411:A:G	NI	B	-0.0181839152718936	0.0530489342081116	0.537461484852225
CCDC124	chr19:17935411:A:G	NI	CD4T	-0.0243295600090779	0.0674882015235813	0.522215727756906
CCDC124	chr19:17935411:A:G	IAV	NK	-0.0128116174928669	0.0444778776166628	0.553742058657742
CCDC124	chr19:17935411:A:G	IAV	CD8T	-0.0168764102921185	0.0438802355276654	0.52223007764564
CCDC124	chr19:17935411:A:G	IAV	monocyte	-0.00221046223940462	0.0513627683225966	0.627600594335117
CCDC124	chr19:17935411:A:G	IAV	B	-0.0171113094660266	0.0472984769612283	0.530702117501739
CCDC124	chr19:17935411:A:G	IAV	CD4T	-0.0205221600756759	0.057261854627461	0.532264308457772
CCDC124	chr19:17935411:A:G	LPS	NK	-0.0217017830094579	0.0530154589233553	0.507395581128047
CCDC124	chr19:17935411:A:G	LPS	CD8T	-0.0216184090013937	0.0511731113485236	0.503611814193479
CCDC124	chr19:17935411:A:G	LPS	monocyte	-0.0106759509301038	0.0618916350363092	0.57672012354061
CCDC124	chr19:17935411:A:G	LPS	B	-0.0178534410869499	0.0526830719883647	0.532232360230518
CCDC124	chr19:17935411:A:G	LPS	CD4T	-0.0210307804843594	0.0622037667494305	0.532286623737803
CCDC124	chr19:17935411:A:G	Tcruzi	NK	-0.0157205784719005	0.0501440953326031	0.544376052566096
CCDC124	chr19:17935411:A:G	Tcruzi	CD8T	-0.020095702449157	0.0538983196571761	0.525600899169875
CCDC124	chr19:17935411:A:G	Tcruzi	monocyte	-0.00518935245055152	0.0591228646882081	0.610837092356275
CCDC124	chr19:17935411:A:G	Tcruzi	B	-0.0179754155320703	0.0511022356119608	0.532617956481768
CCDC124	chr19:17935411:A:G	Tcruzi	CD4T	-0.0210423281780394	0.0623928837128913	0.537463115605219
CCDC124	chr19:17953168:G:A	NI	NK	-0.00714390706194504	0.0576995363779847	0.5971021464837
CCDC124	chr19:17953168:G:A	NI	CD8T	-0.0133654783883963	0.0665181515542912	0.574894684732346
CCDC124	chr19:17953168:G:A	NI	monocyte	0.00283612307363058	0.0744876474752405	0.603630140244134
CCDC124	chr19:17953168:G:A	NI	B	-0.00310354232887457	0.0609111005719812	0.6175308973639
CCDC124	chr19:17953168:G:A	NI	CD4T	-0.016004231040486	0.0809293379093941	0.567862013612671
CCDC124	chr19:17953168:G:A	IAV	NK	-0.0107997393521398	0.0551183386784655	0.577041655864675
CCDC124	chr19:17953168:G:A	IAV	CD8T	-0.00940180298761057	0.0507297019883078	0.579241955466666
CCDC124	chr19:17953168:G:A	IAV	monocyte	0.00810465806262542	0.0621217002043524	0.598490787720961
CCDC124	chr19:17953168:G:A	IAV	B	-0.00482865430919691	0.053077312011248	0.60698385135146
CCDC124	chr19:17953168:G:A	IAV	CD4T	-0.0135935789888078	0.0686755026148161	0.575913350382095
CCDC124	chr19:17953168:G:A	LPS	NK	-0.00508614459680004	0.057839070705585	0.602695456275443
CCDC124	chr19:17953168:G:A	LPS	CD8T	-0.0125472405527229	0.0584367929567804	0.566735123481655
CCDC124	chr19:17953168:G:A	LPS	monocyte	0.0277868939628229	0.0885980645380126	0.52253381438704
CCDC124	chr19:17953168:G:A	LPS	B	-0.0160882827306232	0.0651311009897238	0.558218529573829
CCDC124	chr19:17953168:G:A	LPS	CD4T	-0.0136420210010458	0.0751657841691895	0.57651941138487
CCDC124	chr19:17953168:G:A	Tcruzi	NK	-0.0136535700714745	0.0622946230525502	0.568085963316492
CCDC124	chr19:17953168:G:A	Tcruzi	CD8T	-0.014183155960573	0.0646683630486329	0.567643121277583
CCDC124	chr19:17953168:G:A	Tcruzi	monocyte	0.00905319210911984	0.0724691831017263	0.595962849230914
CCDC124	chr19:17953168:G:A	Tcruzi	B	-0.0112555319357589	0.0600621329167865	0.578382816852568
CCDC124	chr19:17953168:G:A	Tcruzi	CD4T	-0.016034060489917	0.0765303556792115	0.570657805730372
CCDC124	chr19:17986192:A:C	NI	NK	-0.0328826645076646	0.0328802096726751	0.186490554941758
CCDC124	chr19:17986192:A:C	NI	CD8T	-0.0479276504745972	0.035979874510625	0.123021289176909
CCDC124	chr19:17986192:A:C	NI	monocyte	-0.056027920203338	0.0438486781263782	0.121227096881414
CCDC124	chr19:17986192:A:C	NI	B	-0.0470603940332278	0.0365110676900949	0.126279615085294
CCDC124	chr19:17986192:A:C	NI	CD4T	-0.0624760737104208	0.0434007479723471	0.105984692865162
CCDC124	chr19:17986192:A:C	IAV	NK	-0.0285961041693912	0.0308137946905478	0.203076957120604
CCDC124	chr19:17986192:A:C	IAV	CD8T	-0.0347939565704071	0.0300834119443388	0.146902988058779
CCDC124	chr19:17986192:A:C	IAV	monocyte	-0.0408334291520264	0.0363108548351268	0.158270208692026
CCDC124	chr19:17986192:A:C	IAV	B	-0.0471334535835963	0.0357405847654553	0.114075709614478
CCDC124	chr19:17986192:A:C	IAV	CD4T	-0.0562609560101777	0.0387133787118986	0.10472757749647
CCDC124	chr19:17986192:A:C	LPS	NK	-0.0343536980315558	0.0331860656235202	0.176593805157918
CCDC124	chr19:17986192:A:C	LPS	CD8T	-0.0393548865864891	0.031979576224022	0.13701839535401
CCDC124	chr19:17986192:A:C	LPS	monocyte	-0.0476025546395988	0.0414713212217413	0.152164071271362
CCDC124	chr19:17986192:A:C	LPS	B	-0.0397998898817153	0.0342995342004423	0.152008225671622
CCDC124	chr19:17986192:A:C	LPS	CD4T	-0.0656186398414679	0.0433313906259074	0.0958636621851971
CCDC124	chr19:17986192:A:C	Tcruzi	NK	-0.0353658875136451	0.0342752470085993	0.177795124170214
CCDC124	chr19:17986192:A:C	Tcruzi	CD8T	-0.0451978957097689	0.0345688569068647	0.126371768965391
CCDC124	chr19:17986192:A:C	Tcruzi	monocyte	-0.0543857022797675	0.042825404281823	0.127621480051383
CCDC124	chr19:17986192:A:C	Tcruzi	B	-0.043294840185819	0.0347192185248227	0.132904469391114
CCDC124	chr19:17986192:A:C	Tcruzi	CD4T	-0.0586025839376026	0.0404781192585389	0.107526398985735
CCDC124	chr19:18010345:G:A	NI	NK	-0.00900470430566278	0.0473343777624441	0.57482957821498
CCDC124	chr19:18010345:G:A	NI	CD8T	-0.0230247069078665	0.0565569566203046	0.507679475240644
CCDC124	chr19:18010345:G:A	NI	monocyte	-0.00281403148861935	0.062759224334468	0.59906171763978
CCDC124	chr19:18010345:G:A	NI	B	-0.00612687598648855	0.0501864563556042	0.595646114083067
CCDC124	chr19:18010345:G:A	NI	CD4T	-0.0404473476474158	0.0767103915076362	0.453064319701527
CCDC124	chr19:18010345:G:A	IAV	NK	-0.00559376756541535	0.0437119066338835	0.592131617928866
CCDC124	chr19:18010345:G:A	IAV	CD8T	-0.0105801079768516	0.0411219797253241	0.553565867796618
CCDC124	chr19:18010345:G:A	IAV	monocyte	-0.00678390861107798	0.0522871714467229	0.600152229002494
CCDC124	chr19:18010345:G:A	IAV	B	-0.00580325141236322	0.0440809373039305	0.593353266931517
CCDC124	chr19:18010345:G:A	IAV	CD4T	-0.0239182082267908	0.0579095520659458	0.505307331499521
CCDC124	chr19:18010345:G:A	LPS	NK	-0.0049901515332647	0.0475578558101255	0.593295368974829
CCDC124	chr19:18010345:G:A	LPS	CD8T	-0.00338592310413002	0.0472737582537492	0.596433359971365
CCDC124	chr19:18010345:G:A	LPS	monocyte	0.000765616437899793	0.0619165432167983	0.627089126547777
CCDC124	chr19:18010345:G:A	LPS	B	-0.0100522885540184	0.0505361754330603	0.570681307911375
CCDC124	chr19:18010345:G:A	LPS	CD4T	-0.0289997650382819	0.0652216687086847	0.490944653525688
CCDC124	chr19:18010345:G:A	Tcruzi	NK	-0.0191742160208414	0.0538749565840866	0.522765100280951
CCDC124	chr19:18010345:G:A	Tcruzi	CD8T	-0.0188434074774535	0.0525348263437115	0.520665630111257
CCDC124	chr19:18010345:G:A	Tcruzi	monocyte	-0.00367444920964283	0.0597765424278877	0.612439926330039
CCDC124	chr19:18010345:G:A	Tcruzi	B	-0.0106161346979448	0.0486272584603958	0.567050925376916
CCDC124	chr19:18010345:G:A	Tcruzi	CD4T	-0.0315794678441978	0.0666432673636138	0.483087084159122
CCDC124	chr19:18012241:G:C	NI	NK	-0.00344572955266811	0.0299829222581565	0.660692281937839
CCDC124	chr19:18012241:G:C	NI	CD8T	-0.00842274683492993	0.0333217558030705	0.625941719232712
CCDC124	chr19:18012241:G:C	NI	monocyte	0.00892654670145135	0.0430520656766204	0.605450012978158
CCDC124	chr19:18012241:G:C	NI	B	-0.000324390504449183	0.0312761477247956	0.691814752089728
CCDC124	chr19:18012241:G:C	NI	CD4T	-0.0076809203510096	0.0392061711374983	0.629987381812786
CCDC124	chr19:18012241:G:C	IAV	NK	-0.0104970656377592	0.0315147341850881	0.600425026255139
CCDC124	chr19:18012241:G:C	IAV	CD8T	-0.00613198809711374	0.0266975448267274	0.630677288072165
CCDC124	chr19:18012241:G:C	IAV	monocyte	-0.00415229903877867	0.0333918285728686	0.667006569675757
CCDC124	chr19:18012241:G:C	IAV	B	-0.00702096180088862	0.0295978214580746	0.63214260007746
CCDC124	chr19:18012241:G:C	IAV	CD4T	-0.00824470392776175	0.0340601659506795	0.628673358966069
CCDC124	chr19:18012241:G:C	LPS	NK	-0.00606504224320071	0.030723528502782	0.633643828958722
CCDC124	chr19:18012241:G:C	LPS	CD8T	-0.00158368875625729	0.0289067751047748	0.669448843351846
CCDC124	chr19:18012241:G:C	LPS	monocyte	-0.0026286634652988	0.0388060302272574	0.665686347214593
CCDC124	chr19:18012241:G:C	LPS	B	-0.00417319606364506	0.0313157199077693	0.654762994971485
CCDC124	chr19:18012241:G:C	LPS	CD4T	-0.00917770705829047	0.0371892604203285	0.622337745888853
CCDC124	chr19:18012241:G:C	Tcruzi	NK	-0.014860003394979	0.0384187037805022	0.578541778420019
CCDC124	chr19:18012241:G:C	Tcruzi	CD8T	-0.00581831808269592	0.0312847660487248	0.640668531508267
CCDC124	chr19:18012241:G:C	Tcruzi	monocyte	0.00280670238824564	0.0378930043020566	0.677933374965761
CCDC124	chr19:18012241:G:C	Tcruzi	B	-0.00426389318873628	0.0303077287136784	0.656248896789084
CCDC124	chr19:18012241:G:C	Tcruzi	CD4T	-0.00437562961750793	0.035746889848941	0.657813145809299
CCDC124	chr19:18038430:C:A	NI	NK	-0.053762714479672	0.0863363267830468	0.362243513945518
CCDC124	chr19:18038430:C:A	NI	CD8T	-0.0361350394278697	0.0784785220757842	0.428507328994304
CCDC124	chr19:18038430:C:A	NI	monocyte	-0.0932631575274285	0.121924663949349	0.285929570803509
CCDC124	chr19:18038430:C:A	NI	B	-0.00268294484939809	0.0703321474503765	0.567756297190277
CCDC124	chr19:18038430:C:A	NI	CD4T	-0.0312205657320008	0.0905050023450003	0.462608897401528
CCDC124	chr19:18038430:C:A	IAV	NK	-0.0420220199531378	0.0738922907774986	0.385185007101407
CCDC124	chr19:18038430:C:A	IAV	CD8T	-0.0264022924521966	0.0613070353093691	0.435892280677226
CCDC124	chr19:18038430:C:A	IAV	monocyte	-0.0598857956948969	0.0886979261754957	0.343692113691494
CCDC124	chr19:18038430:C:A	IAV	B	0.0113166979945894	0.0665776671296245	0.553090783069091
CCDC124	chr19:18038430:C:A	IAV	CD4T	-0.0190208026415632	0.0759373536795009	0.496267469612921
CCDC124	chr19:18038430:C:A	LPS	NK	-0.0444983819520541	0.0788449118887899	0.384756694583458
CCDC124	chr19:18038430:C:A	LPS	CD8T	-0.028051483794017	0.0676095380671077	0.439004438810175
CCDC124	chr19:18038430:C:A	LPS	monocyte	-0.0849338563534094	0.114871400835865	0.308081652702223
CCDC124	chr19:18038430:C:A	LPS	B	0.00954314414568759	0.0732649981774965	0.562849627363667
CCDC124	chr19:18038430:C:A	LPS	CD4T	-0.018927868225624	0.0829722511458154	0.500255733103882
CCDC124	chr19:18038430:C:A	Tcruzi	NK	-0.0456374894422151	0.0813490059596568	0.387653381910442
CCDC124	chr19:18038430:C:A	Tcruzi	CD8T	-0.0319174855928606	0.0744297391177744	0.437686143530211
CCDC124	chr19:18038430:C:A	Tcruzi	monocyte	-0.0791315170256811	0.109030525498475	0.321689341537963
CCDC124	chr19:18038430:C:A	Tcruzi	B	0.00689260990066938	0.0698573958817069	0.574626431017699
CCDC124	chr19:18038430:C:A	Tcruzi	CD4T	-0.0234276951230148	0.083645991713048	0.487268635260338
CCDC125	chr5:69210496:G:A	NI	NK	-0.0466430019579262	0.0798806520227479	0.408149095449825
CCDC125	chr5:69210496:G:A	NI	CD8T	-0.0287998255242224	0.0681857016435663	0.480407623140678
CCDC125	chr5:69210496:G:A	NI	monocyte	-0.0210565834432003	0.07443446112395	0.506578105571981
CCDC125	chr5:69210496:G:A	NI	B	-0.0272052446187156	0.0681667547438127	0.488333149169182
CCDC125	chr5:69210496:G:A	NI	CD4T	-0.0149931644485692	0.0767744744905614	0.54428052547128
CCDC125	chr5:69210496:G:A	IAV	NK	-0.0371891158616513	0.0676966147625996	0.426552859694776
CCDC125	chr5:69210496:G:A	IAV	CD8T	-0.0244030550485557	0.0546547932472079	0.469332727918654
CCDC125	chr5:69210496:G:A	IAV	monocyte	-0.0138464494424877	0.0609022807122475	0.545785029078096
CCDC125	chr5:69210496:G:A	IAV	B	-0.0183183494964092	0.0562386497113876	0.512297505569004
CCDC125	chr5:69210496:G:A	IAV	CD4T	-0.0185543822602004	0.0664858914998028	0.526847338878623
CCDC125	chr5:69210496:G:A	LPS	NK	-0.038178292328803	0.0707842485599271	0.428827677577554
CCDC125	chr5:69210496:G:A	LPS	CD8T	-0.0263749888241425	0.0603497764863814	0.470579834589598
CCDC125	chr5:69210496:G:A	LPS	monocyte	-0.00446370480772353	0.0740682424918536	0.58009452510845
CCDC125	chr5:69210496:G:A	LPS	B	-0.0210432033210829	0.0641544196657414	0.507914879238569
CCDC125	chr5:69210496:G:A	LPS	CD4T	-0.0174791814831668	0.0723918495742057	0.534424759933784
CCDC125	chr5:69210496:G:A	Tcruzi	NK	-0.0432738224966556	0.0769058843804488	0.419127955209928
CCDC125	chr5:69210496:G:A	Tcruzi	CD8T	-0.0262841159642701	0.0647552893582806	0.484092570094464
CCDC125	chr5:69210496:G:A	Tcruzi	monocyte	-0.0220963259490938	0.0727965701560375	0.517205504796508
CCDC125	chr5:69210496:G:A	Tcruzi	B	-0.0217930496459049	0.0622934655457213	0.503195086551331
CCDC125	chr5:69210496:G:A	Tcruzi	CD4T	-0.0170375137377753	0.0728010677629666	0.538637153420007
CCDC125	chr5:69211012:T:C	NI	NK	0.014560679542827	0.0586016331981254	0.564322058590559
CCDC125	chr5:69211012:T:C	NI	CD8T	0.00785161364944595	0.0625904925477744	0.601450323413371
CCDC125	chr5:69211012:T:C	NI	monocyte	0.0144982868534211	0.0745160201656353	0.553147892158555
CCDC125	chr5:69211012:T:C	NI	B	0.0126741289662831	0.0625012555645456	0.578153352906161
CCDC125	chr5:69211012:T:C	NI	CD4T	0.00469877884782541	0.0761661931027336	0.610770156719665
CCDC125	chr5:69211012:T:C	IAV	NK	0.00843024001838255	0.0516908435889725	0.589663099873263
CCDC125	chr5:69211012:T:C	IAV	CD8T	0.00647158541616745	0.0474929142570561	0.598013220509504
CCDC125	chr5:69211012:T:C	IAV	monocyte	0.0107424816790938	0.0613784503653286	0.586072318790564
CCDC125	chr5:69211012:T:C	IAV	B	0.0075909829388459	0.0525679606824965	0.594877390803677
CCDC125	chr5:69211012:T:C	IAV	CD4T	-0.00501761614031562	0.0661901404499134	0.623786899666405
CCDC125	chr5:69211012:T:C	LPS	NK	0.0108382299550611	0.0567962654095035	0.577365490372227
CCDC125	chr5:69211012:T:C	LPS	CD8T	0.00371903247958871	0.0537520577938522	0.61203174224845
CCDC125	chr5:69211012:T:C	LPS	monocyte	0.00864696069797783	0.0728029345549401	0.589014077808017
CCDC125	chr5:69211012:T:C	LPS	B	0.00977831751710696	0.0608726467390393	0.58587881971002
CCDC125	chr5:69211012:T:C	LPS	CD4T	0.000201633689965197	0.0713588066681289	0.631217329950613
CCDC125	chr5:69211012:T:C	Tcruzi	NK	0.0170787630910199	0.0619355793524443	0.553725611511974
CCDC125	chr5:69211012:T:C	Tcruzi	CD8T	0.00733710085067795	0.0600192435901745	0.600580835871601
CCDC125	chr5:69211012:T:C	Tcruzi	monocyte	0.00361503905961005	0.0698441214602767	0.614555786052616
CCDC125	chr5:69211012:T:C	Tcruzi	B	0.0166813734548077	0.0625659392120595	0.556415222309698
CCDC125	chr5:69211012:T:C	Tcruzi	CD4T	-0.000161248637368572	0.0719494781012503	0.63509448871129
CCDC125	chr5:69277649:A:G	NI	NK	-0.00376740617702247	0.044838683977572	0.62319978024637
CCDC125	chr5:69277649:A:G	NI	CD8T	-0.010736418308507	0.0515309346543497	0.587466132292041
CCDC125	chr5:69277649:A:G	NI	monocyte	-0.0266933940063115	0.0665657325938053	0.49076963228153
CCDC125	chr5:69277649:A:G	NI	B	0.000722178112641958	0.0498152292944786	0.651154668843221
CCDC125	chr5:69277649:A:G	NI	CD4T	-0.0159980155477845	0.06423596348559	0.566428851498628
CCDC125	chr5:69277649:A:G	IAV	NK	-0.00620392546798489	0.0420985475324714	0.605657994648652
CCDC125	chr5:69277649:A:G	IAV	CD8T	-0.00916599576976071	0.0400079930338956	0.581694659350716
CCDC125	chr5:69277649:A:G	IAV	monocyte	-0.0205682315114722	0.0552605116948881	0.532980375942437
CCDC125	chr5:69277649:A:G	IAV	B	-0.00366780031319036	0.0428016515156438	0.623996634971449
CCDC125	chr5:69277649:A:G	IAV	CD4T	-0.0125607284036545	0.0541585828774015	0.580341713769411
CCDC125	chr5:69277649:A:G	LPS	NK	-0.00250831454265104	0.0454751338438101	0.625587909172629
CCDC125	chr5:69277649:A:G	LPS	CD8T	-0.0106554379984151	0.0455858279875999	0.575369315021943
CCDC125	chr5:69277649:A:G	LPS	monocyte	-0.0163731479160413	0.0626386736868963	0.553979676895451
CCDC125	chr5:69277649:A:G	LPS	B	-0.00420193332760744	0.0490805877645674	0.619270835213907
CCDC125	chr5:69277649:A:G	LPS	CD4T	-0.0123636369020545	0.0591059776224892	0.582182682318981
CCDC125	chr5:69277649:A:G	Tcruzi	NK	-0.00360931456265579	0.0462158340446066	0.622835117425225
CCDC125	chr5:69277649:A:G	Tcruzi	CD8T	-0.0133385826857626	0.0507379837055202	0.570170186096229
CCDC125	chr5:69277649:A:G	Tcruzi	monocyte	-0.0151893421273663	0.0587943554644184	0.56416166579537
CCDC125	chr5:69277649:A:G	Tcruzi	B	0.00142264371312624	0.0475352219939131	0.652398203273843
CCDC125	chr5:69277649:A:G	Tcruzi	CD4T	-0.0177074227970248	0.0617188313647809	0.562891138180959
CCDC125	chr5:69297594:G:T	NI	NK	-0.00367287425168835	0.0346259045934376	0.536707729250395
CCDC125	chr5:69297594:G:T	NI	CD8T	-0.0129592075794071	0.0361436104628629	0.453227207664545
CCDC125	chr5:69297594:G:T	NI	monocyte	-0.0762244950481532	0.0610524201168423	0.150439993783741
CCDC125	chr5:69297594:G:T	NI	B	-0.0499626688703599	0.0512908646895946	0.254384845621675
CCDC125	chr5:69297594:G:T	NI	CD4T	-0.0302605835243666	0.0447871145490658	0.350633303238194
CCDC125	chr5:69297594:G:T	IAV	NK	-0.0147965545164749	0.0334585721508542	0.429898653388026
CCDC125	chr5:69297594:G:T	IAV	CD8T	-0.00556243232851615	0.030371158458351	0.509130723114752
CCDC125	chr5:69297594:G:T	IAV	monocyte	-0.0306064707188904	0.0401105026189668	0.321148313018505
CCDC125	chr5:69297594:G:T	IAV	B	-0.0343775485049057	0.0401716643890327	0.290401722223038
CCDC125	chr5:69297594:G:T	IAV	CD4T	-0.0148258178038208	0.0379827504923632	0.437969848483294
CCDC125	chr5:69297594:G:T	LPS	NK	-0.00760152531792155	0.0345610777840823	0.496156992375207
CCDC125	chr5:69297594:G:T	LPS	CD8T	-0.00720975310685215	0.0328340615930749	0.491396920162922
CCDC125	chr5:69297594:G:T	LPS	monocyte	-0.0383945621045758	0.0486214159132052	0.307138038578715
CCDC125	chr5:69297594:G:T	LPS	B	-0.0441535626119405	0.0467956760021724	0.263699711810075
CCDC125	chr5:69297594:G:T	LPS	CD4T	-0.0416846334653101	0.0479651583262436	0.289621548880981
CCDC125	chr5:69297594:G:T	Tcruzi	NK	-0.0085271628452514	0.0355999899751913	0.494021473069869
CCDC125	chr5:69297594:G:T	Tcruzi	CD8T	-0.00845308097568247	0.0349778020908207	0.487813947048127
CCDC125	chr5:69297594:G:T	Tcruzi	monocyte	-0.0531781063586641	0.0526445412201522	0.249820599775479
CCDC125	chr5:69297594:G:T	Tcruzi	B	-0.029113337573206	0.0396536382208218	0.327769308415599
CCDC125	chr5:69297594:G:T	Tcruzi	CD4T	-0.0303187074911733	0.0431585699951429	0.34521686620973
CCDC125	chr5:69298712:G:T	NI	NK	-0.00629252593217675	0.0286021038449478	0.596246818029089
CCDC125	chr5:69298712:G:T	NI	CD8T	-0.00640910834259539	0.0298806997717844	0.59781749588401
CCDC125	chr5:69298712:G:T	NI	monocyte	0.0137727447866887	0.0388985796139174	0.535471479621627
CCDC125	chr5:69298712:G:T	NI	B	-0.0199621884097858	0.0369988005065018	0.493341656034197
CCDC125	chr5:69298712:G:T	NI	CD4T	-0.0107686114105065	0.0361229025368746	0.565327404810127
CCDC125	chr5:69298712:G:T	IAV	NK	-0.0107539398228204	0.0285983036720691	0.550654523460012
CCDC125	chr5:69298712:G:T	IAV	CD8T	-0.00280976338776295	0.0248367970608965	0.623513290400537
CCDC125	chr5:69298712:G:T	IAV	monocyte	-0.000177480460494257	0.0301158343372554	0.67012090283997
CCDC125	chr5:69298712:G:T	IAV	B	-0.0116061991609271	0.0293718181477591	0.539260666892197
CCDC125	chr5:69298712:G:T	IAV	CD4T	-0.0146790825546352	0.0337991627501286	0.533157666039907
CCDC125	chr5:69298712:G:T	LPS	NK	-0.0139648267534036	0.0320988298760153	0.525817412313161
CCDC125	chr5:69298712:G:T	LPS	CD8T	-0.00896899469869565	0.0278316957931069	0.561328217683013
CCDC125	chr5:69298712:G:T	LPS	monocyte	0.00727875383741123	0.0372935926772528	0.601453451882913
CCDC125	chr5:69298712:G:T	LPS	B	-0.0223586797811778	0.0386316915086828	0.473245992363784
CCDC125	chr5:69298712:G:T	LPS	CD4T	-0.00212922030523981	0.0339486467550918	0.633447965411221
CCDC125	chr5:69298712:G:T	Tcruzi	NK	-0.00851481155623113	0.0300583445371751	0.576694844298979
CCDC125	chr5:69298712:G:T	Tcruzi	CD8T	-0.00528745595233763	0.0287336807729208	0.603675687789702
CCDC125	chr5:69298712:G:T	Tcruzi	monocyte	0.016551272789865	0.0397258175367389	0.537475910984599
CCDC125	chr5:69298712:G:T	Tcruzi	B	-0.0270389330189575	0.0435524994248087	0.452089719621338
CCDC125	chr5:69298712:G:T	Tcruzi	CD4T	-0.0120188372349209	0.0345927150310249	0.558647157589606
CCDC125	chr5:69301234:C:G	NI	NK	-0.0306343464575933	0.0526359142304789	0.295466009910617
CCDC125	chr5:69301234:C:G	NI	CD8T	-0.0147236048326587	0.0525653438818351	0.411548803712435
CCDC125	chr5:69301234:C:G	NI	monocyte	0.0826933442423921	0.0598894046031948	0.0824979583666764
CCDC125	chr5:69301234:C:G	NI	B	0.149526938276061	0.0689260296667816	0.0164382709238917
CCDC125	chr5:69301234:C:G	NI	CD4T	0.0465063013096943	0.0577910899855674	0.213164068576152
CCDC125	chr5:69301234:C:G	IAV	NK	-0.0030031298107039	0.0468336242552803	0.487283728381135
CCDC125	chr5:69301234:C:G	IAV	CD8T	-0.022069626657069	0.0469206983383206	0.3384995487494
CCDC125	chr5:69301234:C:G	IAV	monocyte	0.0623844172358519	0.0531944154676797	0.118569984334629
CCDC125	chr5:69301234:C:G	IAV	B	0.112553970701722	0.0571731751467774	0.0225921721821972
CCDC125	chr5:69301234:C:G	IAV	CD4T	0.0431680734384682	0.0521782179542815	0.205160967547263
CCDC125	chr5:69301234:C:G	LPS	NK	-0.00694754041565397	0.0497094205894587	0.459363163436339
CCDC125	chr5:69301234:C:G	LPS	CD8T	0.00109868882065425	0.0463119453291029	0.485334306798861
CCDC125	chr5:69301234:C:G	LPS	monocyte	0.0318361597191124	0.0615874370241262	0.296456354699163
CCDC125	chr5:69301234:C:G	LPS	B	0.157841495304257	0.0705076791576263	0.0148604919602817
CCDC125	chr5:69301234:C:G	LPS	CD4T	0.0442451825218286	0.0552441724169465	0.213295177943023
CCDC125	chr5:69301234:C:G	Tcruzi	NK	-0.0157798029327734	0.0521180326950122	0.396248954411211
CCDC125	chr5:69301234:C:G	Tcruzi	CD8T	-0.0045914571150319	0.0493676628539814	0.481998445436977
CCDC125	chr5:69301234:C:G	Tcruzi	monocyte	0.0753628362672063	0.0592466513117041	0.100901489095574
CCDC125	chr5:69301234:C:G	Tcruzi	B	0.13096049016209	0.062183117742553	0.0184169966920172
CCDC125	chr5:69301234:C:G	Tcruzi	CD4T	0.0386777999326293	0.055350618471684	0.244024834202917
CCDC125	chr5:69327957:C:T	NI	NK	0.00233235183443759	0.0635203344041009	0.603006090128346
CCDC125	chr5:69327957:C:T	NI	CD8T	0.0147392845460234	0.0721723911489012	0.553794327244412
CCDC125	chr5:69327957:C:T	NI	monocyte	0.0319519834529984	0.0912323436334712	0.484900077973082
CCDC125	chr5:69327957:C:T	NI	B	0.0265224086637342	0.0755824393298327	0.507028270858703
CCDC125	chr5:69327957:C:T	NI	CD4T	0.0293159027501365	0.0916862500634132	0.51113253684287
CCDC125	chr5:69327957:C:T	IAV	NK	0.0113440113160634	0.0598047291672931	0.559536942503591
CCDC125	chr5:69327957:C:T	IAV	CD8T	0.0117607122317678	0.0555779119417721	0.552185476796136
CCDC125	chr5:69327957:C:T	IAV	monocyte	0.0328181447770627	0.0813089804309639	0.485530598334448
CCDC125	chr5:69327957:C:T	IAV	B	0.0248557738661188	0.0670010364654005	0.498779863668233
CCDC125	chr5:69327957:C:T	IAV	CD4T	0.0376416275220746	0.0874870155019973	0.478888663960749
CCDC125	chr5:69327957:C:T	LPS	NK	0.00716650394789084	0.0634901054182385	0.576950152936215
CCDC125	chr5:69327957:C:T	LPS	CD8T	0.014667257638588	0.0630824420894491	0.541636646152665
CCDC125	chr5:69327957:C:T	LPS	monocyte	0.031518529634933	0.0911420093457849	0.495862131953947
CCDC125	chr5:69327957:C:T	LPS	B	0.0316323425874556	0.0790335727090367	0.484743616482696
CCDC125	chr5:69327957:C:T	LPS	CD4T	0.03123180449784	0.0881751433044629	0.503046786103311
CCDC125	chr5:69327957:C:T	Tcruzi	NK	0.00285438570191612	0.0654972401261232	0.599477544963785
CCDC125	chr5:69327957:C:T	Tcruzi	CD8T	0.0149104423295783	0.0696267557544442	0.549657187050211
CCDC125	chr5:69327957:C:T	Tcruzi	monocyte	0.0278486897875986	0.0865461191524272	0.512050980062584
CCDC125	chr5:69327957:C:T	Tcruzi	B	0.0254774060247437	0.0720051148106848	0.504389671214609
CCDC125	chr5:69327957:C:T	Tcruzi	CD4T	0.0273661639274114	0.0864174350775648	0.518292325363634
CCDC125	chr5:69343440:G:C	NI	NK	-0.00877259112046269	0.0620065535081067	0.587474358607043
CCDC125	chr5:69343440:G:C	NI	CD8T	0.0112962033472296	0.0697005961637884	0.5776604006779
CCDC125	chr5:69343440:G:C	NI	monocyte	0.0208626518858877	0.083207781208742	0.523327594829
CCDC125	chr5:69343440:G:C	NI	B	0.00920308680231971	0.0678119512698772	0.582603102772502
CCDC125	chr5:69343440:G:C	NI	CD4T	0.0285330229895927	0.0918177761191059	0.52111822429201
CCDC125	chr5:69343440:G:C	IAV	NK	-0.02077619236365	0.0676613621480445	0.533868975944065
CCDC125	chr5:69343440:G:C	IAV	CD8T	-0.0100153176865346	0.0564999978196712	0.579250760416255
CCDC125	chr5:69343440:G:C	IAV	monocyte	0.0113309890860891	0.0674188082528351	0.569440505320695
CCDC125	chr5:69343440:G:C	IAV	B	0.00224019029331173	0.0588636019762895	0.608377358184407
CCDC125	chr5:69343440:G:C	IAV	CD4T	-0.00281165979969928	0.0723839579717118	0.623549991593845
CCDC125	chr5:69343440:G:C	LPS	NK	-0.0183959424566921	0.068968308344121	0.545021629324129
CCDC125	chr5:69343440:G:C	LPS	CD8T	-0.00808082875020377	0.0615391961762137	0.59021628661272
CCDC125	chr5:69343440:G:C	LPS	monocyte	0.0197968889328337	0.0835828148984624	0.538451679803768
CCDC125	chr5:69343440:G:C	LPS	B	0.00535458070489305	0.0664577527643247	0.593759691459553
CCDC125	chr5:69343440:G:C	LPS	CD4T	0.0162856617150477	0.0798993868737943	0.559169182006345
CCDC125	chr5:69343440:G:C	Tcruzi	NK	-0.00787595058074211	0.063609431813152	0.590951012217979
CCDC125	chr5:69343440:G:C	Tcruzi	CD8T	-0.00354991327810051	0.0660089316247426	0.615580238766122
CCDC125	chr5:69343440:G:C	Tcruzi	monocyte	0.0156879994175984	0.0787375753888531	0.556773598525802
CCDC125	chr5:69343440:G:C	Tcruzi	B	0.00997509738645248	0.0648404437006195	0.575918296049559
CCDC125	chr5:69343440:G:C	Tcruzi	CD4T	0.0240453149842972	0.0850567542032633	0.537768053067677
CCDC125	chr5:69364218:T:A	NI	NK	0.068841867657208	0.0587549523138822	0.127290377560456
CCDC125	chr5:69364218:T:A	NI	CD8T	0.0678525923491941	0.0604937027042477	0.142516784971266
CCDC125	chr5:69364218:T:A	NI	monocyte	0.0719155584417133	0.0689321516222896	0.158891670507005
CCDC125	chr5:69364218:T:A	NI	B	0.122070806930953	0.0769154059355192	0.0584829276755493
CCDC125	chr5:69364218:T:A	NI	CD4T	0.111986405009117	0.0745516205826089	0.0770302811919229
CCDC125	chr5:69364218:T:A	IAV	NK	0.0628255067941668	0.0554814655968906	0.133853510687782
CCDC125	chr5:69364218:T:A	IAV	CD8T	0.0714181169299646	0.0545462148497092	0.0954075604585068
CCDC125	chr5:69364218:T:A	IAV	monocyte	0.0606300084631465	0.060984301020922	0.170928055217241
CCDC125	chr5:69364218:T:A	IAV	B	0.0963378035893648	0.0642690091431263	0.068713542011031
CCDC125	chr5:69364218:T:A	IAV	CD4T	0.090878294527103	0.0641462453392976	0.0904601684387537
CCDC125	chr5:69364218:T:A	LPS	NK	0.0769805248988672	0.060067735539931	0.104593654754912
CCDC125	chr5:69364218:T:A	LPS	CD8T	0.0832710232935186	0.0580841688100099	0.08157194565913
CCDC125	chr5:69364218:T:A	LPS	monocyte	0.0591388040110788	0.0703623395276527	0.210630509541254
CCDC125	chr5:69364218:T:A	LPS	B	0.123010960975246	0.076329969193193	0.0557660931905253
CCDC125	chr5:69364218:T:A	LPS	CD4T	0.0956967931559028	0.0682598114520231	0.0936046974017203
CCDC125	chr5:69364218:T:A	Tcruzi	NK	0.079251093861639	0.0622181559873396	0.105529686822598
CCDC125	chr5:69364218:T:A	Tcruzi	CD8T	0.0840973998644629	0.060031072974901	0.091399438610088
CCDC125	chr5:69364218:T:A	Tcruzi	monocyte	0.081939078721515	0.070290897869464	0.131176477896244
CCDC125	chr5:69364218:T:A	Tcruzi	B	0.1139926055594	0.0720975471557983	0.0592470233444967
CCDC125	chr5:69364218:T:A	Tcruzi	CD4T	0.098963592508198	0.0690786643350173	0.089269435276175
CCDC125	chr5:69369058:C:A	NI	NK	0.0272115625784185	0.0599215534521884	0.456100890943181
CCDC125	chr5:69369058:C:A	NI	CD8T	0.0329418501652487	0.0669305164586587	0.44381146448988
CCDC125	chr5:69369058:C:A	NI	monocyte	0.0264397665498152	0.0740402214917613	0.470819948574653
CCDC125	chr5:69369058:C:A	NI	B	0.0490439413564237	0.0785717588395832	0.389530235948971
CCDC125	chr5:69369058:C:A	NI	CD4T	0.0451312146782756	0.0835718789828611	0.420718423865174
CCDC125	chr5:69369058:C:A	IAV	NK	0.0288106564919475	0.0579328213832473	0.440090218564024
CCDC125	chr5:69369058:C:A	IAV	CD8T	0.0253200294508005	0.0527194343142315	0.445606823918496
CCDC125	chr5:69369058:C:A	IAV	monocyte	0.030960527572892	0.0683779363002407	0.456295983198358
CCDC125	chr5:69369058:C:A	IAV	B	0.0441751074489987	0.0703149416558893	0.384849737008263
CCDC125	chr5:69369058:C:A	IAV	CD4T	0.0387524702945023	0.0717067668741728	0.427121653088275
CCDC125	chr5:69369058:C:A	LPS	NK	0.0309940226791867	0.0620704661214152	0.43614767250292
CCDC125	chr5:69369058:C:A	LPS	CD8T	0.0301629966118193	0.0594983071785511	0.434026822694859
CCDC125	chr5:69369058:C:A	LPS	monocyte	0.017866312270959	0.0727893580605292	0.51452865507672
CCDC125	chr5:69369058:C:A	LPS	B	0.0502771350047511	0.0791068814840973	0.380872571327602
CCDC125	chr5:69369058:C:A	LPS	CD4T	0.041396346437565	0.0778748274822429	0.427064422291786
CCDC125	chr5:69369058:C:A	Tcruzi	NK	0.0321573436057594	0.0641234924909888	0.43796746518189
CCDC125	chr5:69369058:C:A	Tcruzi	CD8T	0.0311549476524115	0.0642674679679233	0.444671771035672
CCDC125	chr5:69369058:C:A	Tcruzi	monocyte	0.0174595161572213	0.0702034003879691	0.520448019622373
CCDC125	chr5:69369058:C:A	Tcruzi	B	0.0474357147081658	0.0755283366636495	0.385794060761263
CCDC125	chr5:69369058:C:A	Tcruzi	CD4T	0.0434003739087123	0.0795858356159285	0.42487451940712
CCDC125	chr5:69397200:G:C	NI	NK	-0.00390779977247229	0.0660483808325481	0.603742565472513
CCDC125	chr5:69397200:G:C	NI	CD8T	-0.00300939908641586	0.0741438047099989	0.611027393404276
CCDC125	chr5:69397200:G:C	NI	monocyte	0.0431002153699491	0.0962377996996921	0.438810411097373
CCDC125	chr5:69397200:G:C	NI	B	0.0468016507625202	0.092859664417381	0.433528188336
CCDC125	chr5:69397200:G:C	NI	CD4T	0.0160419164889847	0.0899142731338057	0.545049307024035
CCDC125	chr5:69397200:G:C	IAV	NK	0.0027149600163687	0.0604935901088988	0.592277540167427
CCDC125	chr5:69397200:G:C	IAV	CD8T	-0.00092753996741193	0.0565455568569105	0.609080969290228
CCDC125	chr5:69397200:G:C	IAV	monocyte	0.0230152610985637	0.073981890468983	0.501255266396176
CCDC125	chr5:69397200:G:C	IAV	B	0.0301762882200961	0.0715204467454748	0.466581618480769
CCDC125	chr5:69397200:G:C	IAV	CD4T	0.00273450609489438	0.0766571986527116	0.591219383349327
CCDC125	chr5:69397200:G:C	LPS	NK	0.000591338216615877	0.0654592553653194	0.59739912164171
CCDC125	chr5:69397200:G:C	LPS	CD8T	0.00539078337241171	0.0633194888693652	0.575575941125217
CCDC125	chr5:69397200:G:C	LPS	monocyte	0.0413120049312758	0.096301577048332	0.452150913377108
CCDC125	chr5:69397200:G:C	LPS	B	0.0496619929029661	0.0952853176489652	0.420894435671205
CCDC125	chr5:69397200:G:C	LPS	CD4T	0.00911223253461977	0.0835678008278407	0.566792844492166
CCDC125	chr5:69397200:G:C	Tcruzi	NK	-0.00278150230322711	0.0678424766627735	0.607893530351614
CCDC125	chr5:69397200:G:C	Tcruzi	CD8T	0.000593124044103138	0.0703650435710776	0.599486547026918
CCDC125	chr5:69397200:G:C	Tcruzi	monocyte	0.0576752441704196	0.108483346077208	0.415025662459924
CCDC125	chr5:69397200:G:C	Tcruzi	B	0.0421388351780359	0.0856394533164602	0.437477929741271
CCDC125	chr5:69397200:G:C	Tcruzi	CD4T	0.0124109485470306	0.0845522509726344	0.559803094978372
CCDC125	chr5:69426562:T:C	NI	NK	0.020328873144594	0.0570671345974277	0.513002689077044
CCDC125	chr5:69426562:T:C	NI	CD8T	0.0170305587536904	0.0602700691640358	0.538440974111242
CCDC125	chr5:69426562:T:C	NI	monocyte	0.032025101030207	0.0758261988155306	0.463809256721462
CCDC125	chr5:69426562:T:C	NI	B	-0.0112899791960533	0.0608361419439483	0.580436556120639
CCDC125	chr5:69426562:T:C	NI	CD4T	0.00833771874063137	0.0701397665698114	0.580491677803837
CCDC125	chr5:69426562:T:C	IAV	NK	0.0232613658538569	0.0565383937095269	0.492645625116036
CCDC125	chr5:69426562:T:C	IAV	CD8T	0.0224786110796659	0.0536387417436635	0.489706612062919
CCDC125	chr5:69426562:T:C	IAV	monocyte	0.0235519767598366	0.0618430851566457	0.502358865100689
CCDC125	chr5:69426562:T:C	IAV	B	-0.00549024775310178	0.0511581374666475	0.603050207426455
CCDC125	chr5:69426562:T:C	IAV	CD4T	0.00283962117122065	0.0601319903128179	0.607626628167303
CCDC125	chr5:69426562:T:C	LPS	NK	0.0134027632764841	0.0539896308445209	0.542096528815598
CCDC125	chr5:69426562:T:C	LPS	CD8T	0.0234571511931445	0.0586728432870889	0.494748480004593
CCDC125	chr5:69426562:T:C	LPS	monocyte	0.0287114369464765	0.0757047918060497	0.490226946957591
CCDC125	chr5:69426562:T:C	LPS	B	-0.0151582611911158	0.0631202287743686	0.559009493529576
CCDC125	chr5:69426562:T:C	LPS	CD4T	0.00191655331398924	0.0662359825340457	0.608982535574085
CCDC125	chr5:69426562:T:C	Tcruzi	NK	0.0184391754173684	0.0572604714047509	0.522454336816556
CCDC125	chr5:69426562:T:C	Tcruzi	CD8T	0.0161519646863056	0.0578471231966154	0.537993926736008
CCDC125	chr5:69426562:T:C	Tcruzi	monocyte	0.0290981674509448	0.0724876159083511	0.491126809978435
CCDC125	chr5:69426562:T:C	Tcruzi	B	-0.0139636918468956	0.0599175079274952	0.564119735579777
CCDC125	chr5:69426562:T:C	Tcruzi	CD4T	0.00780058535316363	0.0662201869948035	0.587336645063079
CCDC126	chr7:23517657:T:C	NI	NK	-0.00965623432528419	0.0493767540575749	0.559338036555933
CCDC126	chr7:23517657:T:C	NI	CD8T	-0.0281624264976577	0.0608789525758222	0.475469761435505
CCDC126	chr7:23517657:T:C	NI	monocyte	0.00300231471771782	0.0655206003449223	0.602868961413066
CCDC126	chr7:23517657:T:C	NI	B	-0.0301062544462297	0.0630429846922875	0.468688392403525
CCDC126	chr7:23517657:T:C	NI	CD4T	-0.0442259651035963	0.0805250606191969	0.4354059293373
CCDC126	chr7:23517657:T:C	IAV	NK	-0.0116277773060258	0.0464678750378601	0.543797830122995
CCDC126	chr7:23517657:T:C	IAV	CD8T	-0.0168885759696432	0.0448931392054258	0.503161729163261
CCDC126	chr7:23517657:T:C	IAV	monocyte	-0.00157045317806685	0.0535590294382382	0.61871082470843
CCDC126	chr7:23517657:T:C	IAV	B	-0.0249428113763859	0.054320374474968	0.474562942817382
CCDC126	chr7:23517657:T:C	IAV	CD4T	-0.0381175477089369	0.0695305253791683	0.443459443833946
CCDC126	chr7:23517657:T:C	LPS	NK	-0.0142344351752398	0.0505871266072417	0.530576382890605
CCDC126	chr7:23517657:T:C	LPS	CD8T	-0.0207650360470347	0.0512391529699143	0.48998484643572
CCDC126	chr7:23517657:T:C	LPS	monocyte	0.0108997379080654	0.0681735168040035	0.577065180902219
CCDC126	chr7:23517657:T:C	LPS	B	-0.0245741131627192	0.0590248381521662	0.486764685488739
CCDC126	chr7:23517657:T:C	LPS	CD4T	-0.0357388723494996	0.0715206328857099	0.45867467871035
CCDC126	chr7:23517657:T:C	Tcruzi	NK	-0.00983006909294255	0.0509195059731898	0.558262490216634
CCDC126	chr7:23517657:T:C	Tcruzi	CD8T	-0.0306629766244747	0.0610147041671297	0.459431917217404
CCDC126	chr7:23517657:T:C	Tcruzi	monocyte	0.000945761292983573	0.0625263355399863	0.62543862304427
CCDC126	chr7:23517657:T:C	Tcruzi	B	-0.0257164759604833	0.0578357949213138	0.479006567611633
CCDC126	chr7:23517657:T:C	Tcruzi	CD4T	-0.0399044133153735	0.0746751052291432	0.448246300180123
CCDC126	chr7:23539602:A:G	NI	NK	-0.013267740803554	0.0565407868221735	0.558685442880278
CCDC126	chr7:23539602:A:G	NI	CD8T	-0.0011693361013411	0.0597296263947719	0.62475046044438
CCDC126	chr7:23539602:A:G	NI	monocyte	-0.035284635419901	0.0818463146109256	0.461205221528249
CCDC126	chr7:23539602:A:G	NI	B	0.0153654294501341	0.0636624227472319	0.558061346198378
CCDC126	chr7:23539602:A:G	NI	CD4T	0.0221137423731982	0.0790153997415932	0.536348273430706
CCDC126	chr7:23539602:A:G	IAV	NK	-0.0137018229880717	0.0531564087334159	0.550842600204651
CCDC126	chr7:23539602:A:G	IAV	CD8T	-0.0129187517326131	0.0501814164471166	0.553142603567393
CCDC126	chr7:23539602:A:G	IAV	monocyte	-0.0302237906122696	0.0693959821062211	0.482871725794339
CCDC126	chr7:23539602:A:G	IAV	B	0.00558406202342156	0.0520214634412868	0.598214997152127
CCDC126	chr7:23539602:A:G	IAV	CD4T	0.0104164361978459	0.0636018118013608	0.58056092034867
CCDC126	chr7:23539602:A:G	LPS	NK	-0.011863697136124	0.0559169582910793	0.560996412954909
CCDC126	chr7:23539602:A:G	LPS	CD8T	-0.00769378659126923	0.0533302088090394	0.5845510028496
CCDC126	chr7:23539602:A:G	LPS	monocyte	-0.0236829246579102	0.0749666722134214	0.512162388501752
CCDC126	chr7:23539602:A:G	LPS	B	0.00492852954777318	0.0590278881954721	0.600707597129344
CCDC126	chr7:23539602:A:G	LPS	CD4T	0.0161430991103607	0.071739511379056	0.558383137140479
CCDC126	chr7:23539602:A:G	Tcruzi	NK	-0.0142733840380692	0.0584922554662339	0.553985861350595
CCDC126	chr7:23539602:A:G	Tcruzi	CD8T	0.000967560945944446	0.0573430464600624	0.623202209360975
CCDC126	chr7:23539602:A:G	Tcruzi	monocyte	-0.0324060010382746	0.0779428702940286	0.48662190131477
CCDC126	chr7:23539602:A:G	Tcruzi	B	0.00647261097293589	0.0568117449722716	0.594573441649845
CCDC126	chr7:23539602:A:G	Tcruzi	CD4T	0.0169472014441535	0.0723195022499398	0.557979416160552
CCDC126	chr7:23552344:C:T	NI	NK	0.0166049161107919	0.0517114707198616	0.548151070317428
CCDC126	chr7:23552344:C:T	NI	CD8T	-0.0152982184645336	0.0515735186864763	0.546854421692362
CCDC126	chr7:23552344:C:T	NI	monocyte	-0.0149218764137112	0.0586986500982003	0.530191077749853
CCDC126	chr7:23552344:C:T	NI	B	-0.0228825726058696	0.0546506129692712	0.50053339749573
CCDC126	chr7:23552344:C:T	NI	CD4T	-0.0106432375968786	0.0578849658804569	0.568498504978033
CCDC126	chr7:23552344:C:T	IAV	NK	0.0122630463856623	0.0461463996960502	0.567185765526314
CCDC126	chr7:23552344:C:T	IAV	CD8T	9.36057890306357e-05	0.0384211904718403	0.633059582527815
CCDC126	chr7:23552344:C:T	IAV	monocyte	-0.00687821582069763	0.0481132061524047	0.586600746176594
CCDC126	chr7:23552344:C:T	IAV	B	-0.0208387982901759	0.0489725708131194	0.497113575846517
CCDC126	chr7:23552344:C:T	IAV	CD4T	-0.0227381149211823	0.056274487631279	0.509351239686137
CCDC126	chr7:23552344:C:T	LPS	NK	0.00783978975689287	0.0463507993389122	0.592645528718079
CCDC126	chr7:23552344:C:T	LPS	CD8T	-0.0104282577116132	0.0440957408496955	0.559259120797634
CCDC126	chr7:23552344:C:T	LPS	monocyte	-0.0207737141969463	0.0617652342084981	0.51448174249882
CCDC126	chr7:23552344:C:T	LPS	B	-0.0271356604927587	0.0574946844122966	0.475199047272944
CCDC126	chr7:23552344:C:T	LPS	CD4T	-0.0113159306856095	0.0543685346636965	0.562749021810498
CCDC126	chr7:23552344:C:T	Tcruzi	NK	0.0250040863711635	0.0619875157666091	0.512897341586699
CCDC126	chr7:23552344:C:T	Tcruzi	CD8T	-0.00826756719196019	0.0467330945642402	0.580469058469914
CCDC126	chr7:23552344:C:T	Tcruzi	monocyte	-0.00957662098694913	0.0556990967818871	0.573877089106777
CCDC126	chr7:23552344:C:T	Tcruzi	B	-0.0168450131935243	0.049404163148067	0.52312373350929
CCDC126	chr7:23552344:C:T	Tcruzi	CD4T	-0.00858989899631972	0.0543506143613082	0.582052427997435
CCDC126	chr7:23568852:C:T	NI	NK	-0.002877802145084	0.0741407190532823	0.545028158494057
CCDC126	chr7:23568852:C:T	NI	CD8T	-0.0495365202912237	0.0884651988841684	0.377873276257007
CCDC126	chr7:23568852:C:T	NI	monocyte	0.0455737972253503	0.106106367634377	0.424800803163011
CCDC126	chr7:23568852:C:T	NI	B	-0.0729395912767099	0.106308517178666	0.324303556219602
CCDC126	chr7:23568852:C:T	NI	CD4T	-0.0815630418837286	0.116412041035637	0.322760668691271
CCDC126	chr7:23568852:C:T	IAV	NK	-0.00586983804483475	0.068559036662971	0.531190695454772
CCDC126	chr7:23568852:C:T	IAV	CD8T	-0.00711865894715753	0.064287990476746	0.515340462860407
CCDC126	chr7:23568852:C:T	IAV	monocyte	0.0159982655255674	0.0798473096830421	0.514132184181388
CCDC126	chr7:23568852:C:T	IAV	B	-0.0537451667208187	0.0861544508328502	0.348931303862737
CCDC126	chr7:23568852:C:T	IAV	CD4T	-0.0855197841184788	0.113985809148642	0.302794944425769
CCDC126	chr7:23568852:C:T	LPS	NK	-0.0219012409039736	0.074656583663114	0.466916680362962
CCDC126	chr7:23568852:C:T	LPS	CD8T	-0.0196684363960501	0.0708234815135394	0.462581141894397
CCDC126	chr7:23568852:C:T	LPS	monocyte	0.0266160099860382	0.0975203372179392	0.484580167347186
CCDC126	chr7:23568852:C:T	LPS	B	-0.0635698285035077	0.0980203563392979	0.33897245832567
CCDC126	chr7:23568852:C:T	LPS	CD4T	-0.0695566949497463	0.10468982564912	0.338790361368147
CCDC126	chr7:23568852:C:T	Tcruzi	NK	0.00127144477265555	0.0781885764356939	0.560391325856023
CCDC126	chr7:23568852:C:T	Tcruzi	CD8T	-0.0314410894412956	0.0787546213059708	0.428099602991017
CCDC126	chr7:23568852:C:T	Tcruzi	monocyte	0.0583931197766478	0.114053169942187	0.402690334929963
CCDC126	chr7:23568852:C:T	Tcruzi	B	-0.0655029083221533	0.0984913807587624	0.332066749398008
CCDC126	chr7:23568852:C:T	Tcruzi	CD4T	-0.0702328624880686	0.105445626441665	0.340176240753847
CCDC126	chr7:23587772:C:T	NI	NK	-0.00714145913498124	0.0494303339802764	0.598395879693477
CCDC126	chr7:23587772:C:T	NI	CD8T	-0.00836027842144535	0.0556338992151249	0.594972732173642
CCDC126	chr7:23587772:C:T	NI	monocyte	0.00958958078125883	0.0659356770961862	0.57692619844362
CCDC126	chr7:23587772:C:T	NI	B	0.00241209738360589	0.0544519554839387	0.637293962846338
CCDC126	chr7:23587772:C:T	NI	CD4T	-0.0186209635314567	0.0709702950081676	0.553671296798238
CCDC126	chr7:23587772:C:T	IAV	NK	-0.00853440249252044	0.0469548702899947	0.587746009927309
CCDC126	chr7:23587772:C:T	IAV	CD8T	-0.00616888069609223	0.0424693881888692	0.596768413939324
CCDC126	chr7:23587772:C:T	IAV	monocyte	0.0106212746840099	0.0551684396917843	0.587368927370132
CCDC126	chr7:23587772:C:T	IAV	B	-0.00519818104445308	0.0475369612101218	0.610512910450908
CCDC126	chr7:23587772:C:T	IAV	CD4T	-0.0212180275882083	0.0636052828945944	0.539755150589426
CCDC126	chr7:23587772:C:T	LPS	NK	-0.0051767890052783	0.0494432846439215	0.604320372348543
CCDC126	chr7:23587772:C:T	LPS	CD8T	-0.00719739208446573	0.0483461786519638	0.590644965306808
CCDC126	chr7:23587772:C:T	LPS	monocyte	0.0183103548180704	0.0700908279027051	0.551197003715296
CCDC126	chr7:23587772:C:T	LPS	B	-0.00502697958275618	0.0540541147839217	0.610229340166852
CCDC126	chr7:23587772:C:T	LPS	CD4T	-0.0268278320268317	0.0727304725520083	0.522985485808773
CCDC126	chr7:23587772:C:T	Tcruzi	NK	-0.0089955488500331	0.0514668924072588	0.588157828514189
CCDC126	chr7:23587772:C:T	Tcruzi	CD8T	-0.00776799534548316	0.0533325363359865	0.594504921375241
CCDC126	chr7:23587772:C:T	Tcruzi	monocyte	0.0102475608696291	0.0634259905216589	0.591322875005949
CCDC126	chr7:23587772:C:T	Tcruzi	B	-0.000372077855251867	0.0511895065159767	0.636789296228524
CCDC126	chr7:23587772:C:T	Tcruzi	CD4T	-0.0200702062545154	0.0679904563517965	0.550611393057625
CCDC126	chr7:23591332:T:C	NI	NK	-0.0495907461630598	0.0984667602691087	0.305632990565221
CCDC126	chr7:23591332:T:C	NI	CD8T	-0.143072367282068	0.0969192631190428	0.0669321336988313
CCDC126	chr7:23591332:T:C	NI	monocyte	-0.127101640187695	0.105151938636946	0.112284379600544
CCDC126	chr7:23591332:T:C	NI	B	0.579201646958894	0.113526183836235	5.959731836408e-09
CCDC126	chr7:23591332:T:C	NI	CD4T	-0.144322785579275	0.101012612627593	0.075233914556707
CCDC126	chr7:23591332:T:C	IAV	NK	-0.0227032087618099	0.0948435572594014	0.402609837044402
CCDC126	chr7:23591332:T:C	IAV	CD8T	-0.125193712940017	0.0948235235380423	0.0882539687426699
CCDC126	chr7:23591332:T:C	IAV	monocyte	-0.103830409914042	0.0996807975307654	0.147338821728964
CCDC126	chr7:23591332:T:C	IAV	B	0.430269090276022	0.101650932378002	2.58854152481504e-06
CCDC126	chr7:23591332:T:C	IAV	CD4T	-0.0844698327998852	0.0947553665021622	0.185123288147118
CCDC126	chr7:23591332:T:C	LPS	NK	-0.0976689120352166	0.0992810673709309	0.160772241603035
CCDC126	chr7:23591332:T:C	LPS	CD8T	0.0154939099863076	0.0930910809564833	0.441079279478516
CCDC126	chr7:23591332:T:C	LPS	monocyte	-0.0269889546758129	0.109228557907659	0.400865292729717
CCDC126	chr7:23591332:T:C	LPS	B	0.479059379873556	0.103954373869258	7.08624180188522e-07
CCDC126	chr7:23591332:T:C	LPS	CD4T	-0.151730210953417	0.0981746809420353	0.0591517885068945
CCDC126	chr7:23591332:T:C	Tcruzi	NK	-0.0692768228667717	0.102567454282074	0.247861101244905
CCDC126	chr7:23591332:T:C	Tcruzi	CD8T	-0.0626825816398557	0.0912483294464421	0.243847598866438
CCDC126	chr7:23591332:T:C	Tcruzi	monocyte	-0.113092477905924	0.105031166354992	0.139700144898661
CCDC126	chr7:23591332:T:C	Tcruzi	B	0.423513058088244	0.0989562237944655	6.94074958499883e-06
CCDC126	chr7:23591332:T:C	Tcruzi	CD4T	-0.107814310199488	0.0972256748485415	0.132600668218159
CCDC126	chr7:23683679:A:G	NI	NK	0.00296725413707664	0.0250664622773503	0.714871961765165
CCDC126	chr7:23683679:A:G	NI	CD8T	0.00781685541329788	0.0287589433901926	0.675624246032885
CCDC126	chr7:23683679:A:G	NI	monocyte	-0.0151721571365502	0.0418220554970263	0.592557275919424
CCDC126	chr7:23683679:A:G	NI	B	-0.00603532110625714	0.0293189259891763	0.70045825129271
CCDC126	chr7:23683679:A:G	NI	CD4T	0.00756428409804975	0.0336195927220052	0.677955497693949
CCDC126	chr7:23683679:A:G	IAV	NK	0.00631488830207834	0.0253764504967545	0.681475152674929
CCDC126	chr7:23683679:A:G	IAV	CD8T	0.00566140546677026	0.023193281616847	0.681570268750311
CCDC126	chr7:23683679:A:G	IAV	monocyte	0.0422357698323388	0.103211894893241	0.568323913483162
CCDC126	chr7:23683679:A:G	IAV	B	-0.00121758127239885	0.0245949015394734	0.738044729627428
CCDC126	chr7:23683679:A:G	IAV	CD4T	0.00694598253356122	0.0291445725616257	0.684109515243111
CCDC126	chr7:23683679:A:G	LPS	NK	0.00393518959836294	0.0255886237610206	0.701190015938975
CCDC126	chr7:23683679:A:G	LPS	CD8T	0.00544774148378293	0.0248829167377272	0.683994816122859
CCDC126	chr7:23683679:A:G	LPS	monocyte	-0.00367424234336458	0.0338958100211273	0.708075775672696
CCDC126	chr7:23683679:A:G	LPS	B	-0.00522602201656529	0.0287373604923991	0.700833049219032
CCDC126	chr7:23683679:A:G	LPS	CD4T	0.00675641890885397	0.0311718715313978	0.685555746781709
CCDC126	chr7:23683679:A:G	Tcruzi	NK	0.00368578881636802	0.0260616637778494	0.707455956675644
CCDC126	chr7:23683679:A:G	Tcruzi	CD8T	0.00513306614241339	0.0263422997015713	0.693551154307185
CCDC126	chr7:23683679:A:G	Tcruzi	monocyte	-0.00300250368118945	0.0314959724020452	0.72054024224315
CCDC126	chr7:23683679:A:G	Tcruzi	B	-0.00324464564371597	0.0265394982264798	0.719439625317123
CCDC126	chr7:23683679:A:G	Tcruzi	CD4T	0.00600637544072771	0.0307936940305393	0.694026326396048
CCDC126	chr7:23683777:G:A	NI	NK	0.00720780672384616	0.0620844686695534	0.592877305738409
CCDC126	chr7:23683777:G:A	NI	CD8T	0.017545169830585	0.0753796461994061	0.558720317284399
CCDC126	chr7:23683777:G:A	NI	monocyte	0.00768426315270921	0.0824488040526781	0.577703243229166
CCDC126	chr7:23683777:G:A	NI	B	-0.0127145265784105	0.0724236180538721	0.582698071157947
CCDC126	chr7:23683777:G:A	NI	CD4T	0.0235877854631525	0.0940728224508654	0.544972553484869
CCDC126	chr7:23683777:G:A	IAV	NK	0.0100360569521418	0.0585438984146002	0.577132389086258
CCDC126	chr7:23683777:G:A	IAV	CD8T	0.0110081111740774	0.0550520165020944	0.568221633492141
CCDC126	chr7:23683777:G:A	IAV	monocyte	0.005659212672932	0.0674790562949384	0.604249748726737
CCDC126	chr7:23683777:G:A	IAV	B	-0.00822302051823035	0.0606611332478917	0.594435690767868
CCDC126	chr7:23683777:G:A	IAV	CD4T	0.0155962700052556	0.0772912875748129	0.568036988319343
CCDC126	chr7:23683777:G:A	LPS	NK	0.0124983466212328	0.0643868918229223	0.566037713060443
CCDC126	chr7:23683777:G:A	LPS	CD8T	0.0130728467810191	0.0638185895957501	0.562471239514496
CCDC126	chr7:23683777:G:A	LPS	monocyte	0.00332970938161749	0.0811040102395331	0.603690573040086
CCDC126	chr7:23683777:G:A	LPS	B	-0.0106361339697923	0.0709152348173406	0.586326527122852
CCDC126	chr7:23683777:G:A	LPS	CD4T	0.0206443980778785	0.0872161840010792	0.553176663027812
CCDC126	chr7:23683777:G:A	Tcruzi	NK	0.013041776770337	0.0659931975017278	0.567998201742349
CCDC126	chr7:23683777:G:A	Tcruzi	CD8T	0.0137858687238963	0.070771441490189	0.568514391821611
CCDC126	chr7:23683777:G:A	Tcruzi	monocyte	0.00255416762989171	0.0787054664574794	0.613748853779904
CCDC126	chr7:23683777:G:A	Tcruzi	B	-0.0112069334521503	0.0681373120583944	0.584393607173935
CCDC126	chr7:23683777:G:A	Tcruzi	CD4T	0.021920593195422	0.0885537775569472	0.552853389655746
CCDC126	chr7:23712610:C:T	NI	NK	-0.00105849042113554	0.062140404906619	0.619237633900481
CCDC126	chr7:23712610:C:T	NI	CD8T	0.0217081237816826	0.0737162307927559	0.527981990048903
CCDC126	chr7:23712610:C:T	NI	monocyte	0.00541037216405607	0.0807379486974422	0.577676446290283
CCDC126	chr7:23712610:C:T	NI	B	-0.00354196640370803	0.0683762412259954	0.615764082432226
CCDC126	chr7:23712610:C:T	NI	CD4T	0.0346415815050162	0.0946626113821142	0.49698737601848
CCDC126	chr7:23712610:C:T	IAV	NK	-0.00190156352185879	0.0580806260368411	0.623331986682814
CCDC126	chr7:23712610:C:T	IAV	CD8T	0.0125283227147169	0.054564958632612	0.548175096503566
CCDC126	chr7:23712610:C:T	IAV	monocyte	0.0102921863211903	0.0673471815568018	0.573661713347886
CCDC126	chr7:23712610:C:T	IAV	B	-0.00739421865410369	0.0610226622470222	0.596022378154509
CCDC126	chr7:23712610:C:T	IAV	CD4T	0.0349641960217429	0.0851704175609902	0.487748363815268
CCDC126	chr7:23712610:C:T	LPS	NK	0.000893355856394724	0.0620352237198399	0.60650311769099
CCDC126	chr7:23712610:C:T	LPS	CD8T	0.0139194188733081	0.0617932489659647	0.544998030226544
CCDC126	chr7:23712610:C:T	LPS	monocyte	0.0184065625980263	0.0835724840944636	0.541804532553244
CCDC126	chr7:23712610:C:T	LPS	B	-0.0130169782697093	0.0728565803438487	0.574797215417207
CCDC126	chr7:23712610:C:T	LPS	CD4T	0.0368250822046014	0.0918939864137963	0.488123620612628
CCDC126	chr7:23712610:C:T	Tcruzi	NK	0.00176848457196993	0.0637329132207425	0.605125086041416
CCDC126	chr7:23712610:C:T	Tcruzi	CD8T	0.0219847755400596	0.0717264251215856	0.522502458304229
CCDC126	chr7:23712610:C:T	Tcruzi	monocyte	0.0125998346371342	0.0792496203340843	0.56695467818276
CCDC126	chr7:23712610:C:T	Tcruzi	B	-0.0065586653734292	0.0663992789604906	0.601474022966094
CCDC126	chr7:23712610:C:T	Tcruzi	CD4T	0.0427780017798303	0.0982609061322077	0.476525793181926
CCDC126	chr7:23713112:C:T	NI	NK	-0.00278597718339596	0.0224993322051433	0.734633740099401
CCDC126	chr7:23713112:C:T	NI	CD8T	-0.00220401356903091	0.023275197113606	0.743049660599437
CCDC126	chr7:23713112:C:T	NI	monocyte	0.041951026442074	0.0529822147780218	0.382989219088234
CCDC126	chr7:23713112:C:T	NI	B	-0.00452216737543524	0.024878344949738	0.719626808476627
CCDC126	chr7:23713112:C:T	NI	CD4T	-0.0122761692529425	0.0362182028419115	0.64694631329523
CCDC126	chr7:23713112:C:T	IAV	NK	-0.00425766517758272	0.0219652816956341	0.718262009843057
CCDC126	chr7:23713112:C:T	IAV	CD8T	-0.00292948661335933	0.0198896060831669	0.730001845779572
CCDC126	chr7:23713112:C:T	IAV	monocyte	0.00745775334226839	0.0259245032410573	0.68751072786458
CCDC126	chr7:23713112:C:T	IAV	B	-0.007810160833967	0.0250981565984616	0.685239762306885
CCDC126	chr7:23713112:C:T	IAV	CD4T	0.00276788941894462	0.0243894551829613	0.742745678754825
CCDC126	chr7:23713112:C:T	LPS	NK	-0.00563002642770252	0.0240420148869518	0.703102282557504
CCDC126	chr7:23713112:C:T	LPS	CD8T	-9.72235616112299e-05	0.0210007995403213	0.759026516558794
CCDC126	chr7:23713112:C:T	LPS	monocyte	0.000207016460184232	0.0305281499521831	0.740674058524435
CCDC126	chr7:23713112:C:T	LPS	B	-0.00594965382642111	0.0255081426710073	0.702321475090622
CCDC126	chr7:23713112:C:T	LPS	CD4T	0.00307793565669056	0.0262886909491013	0.73767654443462
CCDC126	chr7:23713112:C:T	Tcruzi	NK	-0.00382513781578303	0.0236444819167284	0.72477210603113
CCDC126	chr7:23713112:C:T	Tcruzi	CD8T	-0.000744452018433761	0.0222566708231427	0.755742480093046
CCDC126	chr7:23713112:C:T	Tcruzi	monocyte	0.0109360558650214	0.0311352321124787	0.663585887748465
CCDC126	chr7:23713112:C:T	Tcruzi	B	-0.0066993994929728	0.0252026523567465	0.696852388736749
CCDC126	chr7:23713112:C:T	Tcruzi	CD4T	0.00268733748727415	0.0263409942783284	0.744575806153045
CCDC126	chr7:23723187:G:A	NI	NK	0.04039569383184	0.0537197144644479	0.273014436444437
CCDC126	chr7:23723187:G:A	NI	CD8T	0.0528881591280041	0.056770733771617	0.222721531060076
CCDC126	chr7:23723187:G:A	NI	monocyte	-0.0150058748806302	0.0608120066436935	0.453466400007144
CCDC126	chr7:23723187:G:A	NI	B	-0.0512597330645322	0.0650421431339487	0.272683032668646
CCDC126	chr7:23723187:G:A	NI	CD4T	0.0973894715599228	0.0798390998061795	0.145928535300132
CCDC126	chr7:23723187:G:A	IAV	NK	0.0314512315376699	0.0489580922634127	0.30796816908767
CCDC126	chr7:23723187:G:A	IAV	CD8T	0.0270871276901002	0.0446846781246884	0.315137558578838
CCDC126	chr7:23723187:G:A	IAV	monocyte	-0.0241650836332624	0.0550108157886286	0.39420253064915
CCDC126	chr7:23723187:G:A	IAV	B	-0.0411384176696538	0.0561651759762723	0.290101473982555
CCDC126	chr7:23723187:G:A	IAV	CD4T	0.05124885373547	0.0575049962937204	0.234867157953324
CCDC126	chr7:23723187:G:A	LPS	NK	0.0410001452612232	0.0538798393607812	0.269220919695276
CCDC126	chr7:23723187:G:A	LPS	CD8T	0.0260638328524055	0.0475085722113046	0.330932458863216
CCDC126	chr7:23723187:G:A	LPS	monocyte	0.00174099962157018	0.0614660046230917	0.537672589639049
CCDC126	chr7:23723187:G:A	LPS	B	-0.0650091784595547	0.0720911949045596	0.230881274623555
CCDC126	chr7:23723187:G:A	LPS	CD4T	0.0691643712541665	0.0660817050374948	0.192662460590477
CCDC126	chr7:23723187:G:A	Tcruzi	NK	0.0509518701496198	0.0591179158750293	0.23688654221421
CCDC126	chr7:23723187:G:A	Tcruzi	CD8T	0.0505088653832064	0.0547466980021118	0.224255897443682
CCDC126	chr7:23723187:G:A	Tcruzi	monocyte	-0.0235445937863898	0.0612748376121503	0.411853380653018
CCDC126	chr7:23723187:G:A	Tcruzi	B	-0.0349709776582484	0.0563717239938595	0.32949050072098
CCDC126	chr7:23723187:G:A	Tcruzi	CD4T	0.0727645623221123	0.067167507090299	0.184788191464092
CCDC127	chr5:107342:C:G	NI	NK	-0.00879750288206738	0.0535382831779994	0.59511349643948
CCDC127	chr5:107342:C:G	NI	CD8T	0.0066677700095119	0.0568161181773826	0.591859097281978
CCDC127	chr5:107342:C:G	NI	monocyte	-0.00699862218852552	0.0677293662173497	0.584021064671642
CCDC127	chr5:107342:C:G	NI	B	-0.000864623332907923	0.0562182512343736	0.634542291379483
CCDC127	chr5:107342:C:G	NI	CD4T	0.0396992846837474	0.0842426890566815	0.46818964323934
CCDC127	chr5:107342:C:G	IAV	NK	-0.0055880853345493	0.0484449824197369	0.609220255272559
CCDC127	chr5:107342:C:G	IAV	CD8T	0.0103678974701948	0.0454971993739145	0.563092391130492
CCDC127	chr5:107342:C:G	IAV	monocyte	-0.00544618289250301	0.0558812932754163	0.607894339669702
CCDC127	chr5:107342:C:G	IAV	B	-0.00105003303433612	0.0487814739264776	0.635379862876895
CCDC127	chr5:107342:C:G	IAV	CD4T	0.0256085329973547	0.0655525709422387	0.508878517623362
CCDC127	chr5:107342:C:G	LPS	NK	-0.00214195038297696	0.0512059462386362	0.626105638365367
CCDC127	chr5:107342:C:G	LPS	CD8T	0.0089952033070547	0.0498629139887359	0.57080349785847
CCDC127	chr5:107342:C:G	LPS	monocyte	-0.00213284675643759	0.0673402620256291	0.614018564776361
CCDC127	chr5:107342:C:G	LPS	B	-0.00281552946128309	0.056334048103059	0.623988423312525
CCDC127	chr5:107342:C:G	LPS	CD4T	0.0336804064946823	0.0764272570267002	0.486104228382836
CCDC127	chr5:107342:C:G	Tcruzi	NK	-0.00888448597230716	0.0552102920591617	0.594383772106066
CCDC127	chr5:107342:C:G	Tcruzi	CD8T	0.0112027535155145	0.0553171773116615	0.567263207419613
CCDC127	chr5:107342:C:G	Tcruzi	monocyte	-0.0120014853029955	0.0669288893759041	0.578870175051437
CCDC127	chr5:107342:C:G	Tcruzi	B	0.00155162381619699	0.0530673441418663	0.621040795879419
CCDC127	chr5:107342:C:G	Tcruzi	CD4T	0.0289779082496844	0.0727209088290941	0.504927628880888
CCDC127	chr5:112593:G:A	NI	NK	0.0661731218864405	0.0694299819867991	0.191243755038749
CCDC127	chr5:112593:G:A	NI	CD8T	0.0683527979516575	0.0696583484267852	0.189197742617348
CCDC127	chr5:112593:G:A	NI	monocyte	-0.0548741657108971	0.0837006853087422	0.29206365897037
CCDC127	chr5:112593:G:A	NI	B	0.0265142779691177	0.0681915271184637	0.372258316136481
CCDC127	chr5:112593:G:A	NI	CD4T	0.109750002209219	0.0899032641958348	0.133767251197581
CCDC127	chr5:112593:G:A	IAV	NK	0.0562855673428962	0.0635581616708876	0.210125432249511
CCDC127	chr5:112593:G:A	IAV	CD8T	0.0512316847871882	0.0574569589898457	0.207250901652476
CCDC127	chr5:112593:G:A	IAV	monocyte	-0.0508532331832985	0.0733188361680353	0.282146054005416
CCDC127	chr5:112593:G:A	IAV	B	0.0453341298504488	0.0646069415334509	0.269811618033927
CCDC127	chr5:112593:G:A	IAV	CD4T	0.117566180366512	0.0887898071428502	0.110361465837479
CCDC127	chr5:112593:G:A	LPS	NK	0.0411122665517547	0.0635277789450981	0.279564849148505
CCDC127	chr5:112593:G:A	LPS	CD8T	0.0701906608187564	0.065193112359403	0.161665080944765
CCDC127	chr5:112593:G:A	LPS	monocyte	-0.105105206800599	0.104919149935233	0.176225464884776
CCDC127	chr5:112593:G:A	LPS	B	0.043270770335661	0.0693906897328444	0.295910812602677
CCDC127	chr5:112593:G:A	LPS	CD4T	0.111201627103452	0.0881349272149918	0.125258975206918
CCDC127	chr5:112593:G:A	Tcruzi	NK	0.0714219572987641	0.0731902853801099	0.183528227925857
CCDC127	chr5:112593:G:A	Tcruzi	CD8T	0.0873616076972034	0.0738727522956232	0.139123726403821
CCDC127	chr5:112593:G:A	Tcruzi	monocyte	-0.082185003876156	0.0919134098148904	0.216772449659689
CCDC127	chr5:112593:G:A	Tcruzi	B	0.0234445444904514	0.0646590062059901	0.381034954257419
CCDC127	chr5:112593:G:A	Tcruzi	CD4T	0.0977399506386608	0.08256742908317	0.143959316011082
CCDC127	chr5:114536:C:T	NI	NK	-0.00367322056526125	0.0616733051951723	0.614159482473718
CCDC127	chr5:114536:C:T	NI	CD8T	-0.0132704794956181	0.0744536208844315	0.580156957775134
CCDC127	chr5:114536:C:T	NI	monocyte	-0.0153434357204538	0.0848579082343056	0.554773430118617
CCDC127	chr5:114536:C:T	NI	B	-0.00857336184511466	0.0685508651055219	0.59606214652015
CCDC127	chr5:114536:C:T	NI	CD4T	-0.0145431112466742	0.0913131429177665	0.577790334905025
CCDC127	chr5:114536:C:T	IAV	NK	-0.00825901031347474	0.0578684654290156	0.590616325610678
CCDC127	chr5:114536:C:T	IAV	CD8T	-0.00774148498324607	0.0540220822779552	0.590224826791599
CCDC127	chr5:114536:C:T	IAV	monocyte	-0.0087332512829065	0.0679903896284025	0.593995582702677
CCDC127	chr5:114536:C:T	IAV	B	-0.00437019938065594	0.05815105972467	0.61004998306386
CCDC127	chr5:114536:C:T	IAV	CD4T	-0.0139606350855696	0.077452939722041	0.579383959388908
CCDC127	chr5:114536:C:T	LPS	NK	-0.0104330024954835	0.0636033557005522	0.579592326587231
CCDC127	chr5:114536:C:T	LPS	CD8T	-0.0109826737605465	0.0636211148456859	0.576851945813917
CCDC127	chr5:114536:C:T	LPS	monocyte	-0.01031407827913	0.0822555407597525	0.58164504223077
CCDC127	chr5:114536:C:T	LPS	B	-0.00851586625246998	0.0682381604802346	0.591140167693434
CCDC127	chr5:114536:C:T	LPS	CD4T	-0.0166830580693817	0.0864781159383035	0.570827425683243
CCDC127	chr5:114536:C:T	Tcruzi	NK	-0.00751954690972261	0.0643290350188758	0.596489601984518
CCDC127	chr5:114536:C:T	Tcruzi	CD8T	-0.0118024383346913	0.0712277181524758	0.582163376278904
CCDC127	chr5:114536:C:T	Tcruzi	monocyte	-0.0143045768698661	0.0816901681335605	0.575490937883125
CCDC127	chr5:114536:C:T	Tcruzi	B	-0.0069083491019534	0.0648320929640472	0.599542676529086
CCDC127	chr5:114536:C:T	Tcruzi	CD4T	-0.0157505549935863	0.0870137576433379	0.577659113070913
CCDC127	chr5:131860:A:G	NI	NK	-0.0139838969214181	0.0400795676502654	0.538932477655501
CCDC127	chr5:131860:A:G	NI	CD8T	-0.00800654413195103	0.0405556258038635	0.583140346554376
CCDC127	chr5:131860:A:G	NI	monocyte	-0.045031823363792	0.0661197921869912	0.37524016085515
CCDC127	chr5:131860:A:G	NI	B	0.00778515088728844	0.0439561296407739	0.614465666777554
CCDC127	chr5:131860:A:G	NI	CD4T	-0.0159389330150547	0.0501325423586435	0.540671405430417
CCDC127	chr5:131860:A:G	IAV	NK	-0.0164914013549646	0.0393292368907624	0.514570249467453
CCDC127	chr5:131860:A:G	IAV	CD8T	-0.00922558960066446	0.0336668770164294	0.559591529443057
CCDC127	chr5:131860:A:G	IAV	monocyte	-0.0379434760696913	0.0612202141482224	0.427954148138696
CCDC127	chr5:131860:A:G	IAV	B	-0.00133108296539482	0.036901124404708	0.634260530198292
CCDC127	chr5:131860:A:G	IAV	CD4T	-0.0235116244393398	0.0482051180387155	0.493746363247125
CCDC127	chr5:131860:A:G	LPS	NK	-0.0172587713279348	0.0417349239432004	0.512986024942846
CCDC127	chr5:131860:A:G	LPS	CD8T	-0.00913642390594113	0.0363336678696425	0.562591851089857
CCDC127	chr5:131860:A:G	LPS	monocyte	-0.0152271989836178	0.053049333473992	0.532793194321952
CCDC127	chr5:131860:A:G	LPS	B	-0.00323755945875902	0.0410846729769045	0.619638312644089
CCDC127	chr5:131860:A:G	LPS	CD4T	-0.0150967480771013	0.0469263088065724	0.543232583477222
CCDC127	chr5:131860:A:G	Tcruzi	NK	-0.00717988780735199	0.0393960984391335	0.583737105417947
CCDC127	chr5:131860:A:G	Tcruzi	CD8T	-0.00600178451256523	0.0390989173263567	0.593062057045595
CCDC127	chr5:131860:A:G	Tcruzi	monocyte	-0.0222243237578208	0.0515986660401471	0.501176426540597
CCDC127	chr5:131860:A:G	Tcruzi	B	0.00758496652603461	0.0418279896198292	0.610102585663434
CCDC127	chr5:131860:A:G	Tcruzi	CD4T	-0.0061986446195393	0.0456158393972784	0.599042056182538
CCDC127	chr5:159024:G:A	NI	NK	0.0101505631168372	0.0351117973808332	0.584834163115863
CCDC127	chr5:159024:G:A	NI	CD8T	0.00917640436755569	0.0373985505754369	0.601908606917509
CCDC127	chr5:159024:G:A	NI	monocyte	-0.0218266436367382	0.0491412595344546	0.49320805933755
CCDC127	chr5:159024:G:A	NI	B	0.000395931724180222	0.0359110132783917	0.66636007155546
CCDC127	chr5:159024:G:A	NI	CD4T	-0.00579534347478717	0.0423244629102553	0.616891115446123
CCDC127	chr5:159024:G:A	IAV	NK	0.00847241525503669	0.0325120887696832	0.594398193569222
CCDC127	chr5:159024:G:A	IAV	CD8T	0.00459791758402191	0.02861147601456	0.624315266600871
CCDC127	chr5:159024:G:A	IAV	monocyte	-0.0145519575117028	0.0386463275294031	0.542875835250687
CCDC127	chr5:159024:G:A	IAV	B	-0.00819901084747198	0.0331631750154966	0.593839011061098
CCDC127	chr5:159024:G:A	IAV	CD4T	-0.0119533346609576	0.0384628590630624	0.5753447280987
CCDC127	chr5:159024:G:A	LPS	NK	0.00815604920355863	0.0342337666789685	0.595134953152694
CCDC127	chr5:159024:G:A	LPS	CD8T	0.009429729734573	0.0338162907000719	0.585043309016306
CCDC127	chr5:159024:G:A	LPS	monocyte	-0.0226254103106486	0.0493662748757774	0.502840211190836
CCDC127	chr5:159024:G:A	LPS	B	-0.00376587968125144	0.035646949570709	0.629513094172621
CCDC127	chr5:159024:G:A	LPS	CD4T	-0.00796108527704684	0.0400023967983088	0.603258083497719
CCDC127	chr5:159024:G:A	Tcruzi	NK	0.00571920252798986	0.034372800490693	0.618648037594137
CCDC127	chr5:159024:G:A	Tcruzi	CD8T	0.00380696995492546	0.0340131115390104	0.637707886128885
CCDC127	chr5:159024:G:A	Tcruzi	monocyte	-0.0348843445700517	0.0581943322037844	0.446375060855606
CCDC127	chr5:159024:G:A	Tcruzi	B	0.000199716306862239	0.0341814224480031	0.660832896484278
CCDC127	chr5:159024:G:A	Tcruzi	CD4T	-0.00923873879101422	0.0404594884379175	0.59713817733538
CCDC127	chr5:164078:C:T	NI	NK	0.0569842930147875	0.0449306002379358	0.100508712745815
CCDC127	chr5:164078:C:T	NI	CD8T	0.151687814223388	0.0459893805396905	0.000415773461930688
CCDC127	chr5:164078:C:T	NI	monocyte	0.044311556075694	0.0522689836794775	0.195927098465511
CCDC127	chr5:164078:C:T	NI	B	0.0326182284047576	0.0501859848191143	0.247020733300191
CCDC127	chr5:164078:C:T	NI	CD4T	0.234775740664764	0.0533474223126053	1.95602547425223e-06
CCDC127	chr5:164078:C:T	IAV	NK	0.0589775082201668	0.0427346993396108	0.0810342885675826
CCDC127	chr5:164078:C:T	IAV	CD8T	0.0671073369754547	0.0410834367059166	0.0527429905332088
CCDC127	chr5:164078:C:T	IAV	monocyte	0.0397327831190018	0.0480946972160772	0.200882015437438
CCDC127	chr5:164078:C:T	IAV	B	0.0831091362758289	0.0464475392263749	0.0296665426021624
CCDC127	chr5:164078:C:T	IAV	CD4T	0.189634654043625	0.0466091193213348	1.10869717881018e-05
CCDC127	chr5:164078:C:T	LPS	NK	0.0418437173444807	0.0461160959599576	0.175742113747731
CCDC127	chr5:164078:C:T	LPS	CD8T	0.0994193331042379	0.0417791667946272	0.0106746043043868
CCDC127	chr5:164078:C:T	LPS	monocyte	0.00439857605916313	0.0556490103312785	0.46067868831371
CCDC127	chr5:164078:C:T	LPS	B	0.0843564495419097	0.0481522019618392	0.0359897143651031
CCDC127	chr5:164078:C:T	LPS	CD4T	0.212985494870508	0.0503620368143587	6.21611585933224e-06
CCDC127	chr5:164078:C:T	Tcruzi	NK	0.0694338469056209	0.0469084527860141	0.0671721866096193
CCDC127	chr5:164078:C:T	Tcruzi	CD8T	0.145322303991091	0.0449038762638778	0.00050666766861084
CCDC127	chr5:164078:C:T	Tcruzi	monocyte	0.00412801676125041	0.053513602117143	0.458747300813835
CCDC127	chr5:164078:C:T	Tcruzi	B	0.0402227772115719	0.0468361699671612	0.188852561708089
CCDC127	chr5:164078:C:T	Tcruzi	CD4T	0.246057091047979	0.0545682653786643	3.43907025545387e-07
CCDC127	chr5:191877:G:A	NI	NK	-0.00133533551726805	0.0527483703169109	0.644353739810993
CCDC127	chr5:191877:G:A	NI	CD8T	0.00968064595253463	0.0590979202808449	0.590813239198115
CCDC127	chr5:191877:G:A	NI	monocyte	0.0337924687850131	0.0850796837057854	0.474780899493036
CCDC127	chr5:191877:G:A	NI	B	0.00514677218284831	0.0579124518906647	0.612030676460184
CCDC127	chr5:191877:G:A	NI	CD4T	0.0290583798260174	0.0805294948791063	0.520127477995386
CCDC127	chr5:191877:G:A	IAV	NK	-0.00117760768120033	0.0489038672697078	0.643885527675415
CCDC127	chr5:191877:G:A	IAV	CD8T	0.00274307640473768	0.0451208467406392	0.619181193315713
CCDC127	chr5:191877:G:A	IAV	monocyte	0.00250359320767704	0.0580224518804035	0.622591388252197
CCDC127	chr5:191877:G:A	IAV	B	-3.63433624011254e-05	0.0506117765323674	0.635605054206883
CCDC127	chr5:191877:G:A	IAV	CD4T	0.015752877382655	0.0627341385653348	0.564767007321873
CCDC127	chr5:191877:G:A	LPS	NK	0.00478829568098816	0.0524439801426535	0.608358785516356
CCDC127	chr5:191877:G:A	LPS	CD8T	0.00699555372422327	0.0510185308234643	0.593254911345144
CCDC127	chr5:191877:G:A	LPS	monocyte	0.00259578448827197	0.0699656060021795	0.612071325135275
CCDC127	chr5:191877:G:A	LPS	B	0.0116076113236178	0.0589283423377347	0.577644663542262
CCDC127	chr5:191877:G:A	LPS	CD4T	0.0200842167421005	0.0702960222063101	0.549609382471646
CCDC127	chr5:191877:G:A	Tcruzi	NK	-0.00296330180727657	0.0550308370508598	0.636975812009982
CCDC127	chr5:191877:G:A	Tcruzi	CD8T	0.0090224716679413	0.0566592414533581	0.590647824358544
CCDC127	chr5:191877:G:A	Tcruzi	monocyte	0.0101763106295099	0.0681280040405747	0.589071937132815
CCDC127	chr5:191877:G:A	Tcruzi	B	0.00866656796012482	0.0553265473121715	0.59234501448025
CCDC127	chr5:191877:G:A	Tcruzi	CD4T	0.0167396495306452	0.0690793719400203	0.566300538925661
CCDC127	chr5:196899:G:A	NI	NK	-0.00810517919628745	0.0327504304543065	0.622413845364514
CCDC127	chr5:196899:G:A	NI	CD8T	-0.0012685549586215	0.0337284922367177	0.680314333119521
CCDC127	chr5:196899:G:A	NI	monocyte	0.0181495980221277	0.0473327239784874	0.534590966290233
CCDC127	chr5:196899:G:A	NI	B	0.005666363952904	0.0349835793206777	0.649332840275818
CCDC127	chr5:196899:G:A	NI	CD4T	-0.00121440764725102	0.0415479676571884	0.672903601091865
CCDC127	chr5:196899:G:A	IAV	NK	-0.012308786673826	0.0344062850448864	0.586061050467703
CCDC127	chr5:196899:G:A	IAV	CD8T	-0.00370595101790378	0.0270014306032482	0.653071878578527
CCDC127	chr5:196899:G:A	IAV	monocyte	0.00266148681996746	0.0344664699620887	0.663490336249069
CCDC127	chr5:196899:G:A	IAV	B	0.00103403348735248	0.029913210942326	0.682254646258793
CCDC127	chr5:196899:G:A	IAV	CD4T	-0.00676973545787787	0.0361624755897845	0.640988976787986
CCDC127	chr5:196899:G:A	LPS	NK	-0.00684961025184086	0.032242308393774	0.626478924014069
CCDC127	chr5:196899:G:A	LPS	CD8T	-0.00246871235684103	0.029714071565371	0.662484075807017
CCDC127	chr5:196899:G:A	LPS	monocyte	0.00852840731841032	0.0424228527866022	0.615257140460551
CCDC127	chr5:196899:G:A	LPS	B	0.00316830284680039	0.0339931640835382	0.661341250186129
CCDC127	chr5:196899:G:A	LPS	CD4T	-0.00344584677099439	0.0385696490120046	0.662141400315256
CCDC127	chr5:196899:G:A	Tcruzi	NK	-0.00681380082501608	0.033082361447757	0.632240143181285
CCDC127	chr5:196899:G:A	Tcruzi	CD8T	0.000472401246127246	0.0327042341806641	0.691569880043877
CCDC127	chr5:196899:G:A	Tcruzi	monocyte	0.0128470473021937	0.0425937929779324	0.595818477512322
CCDC127	chr5:196899:G:A	Tcruzi	B	0.00385317136931407	0.0326452578837179	0.658551023883803
CCDC127	chr5:196899:G:A	Tcruzi	CD4T	-0.00433441318402811	0.0388801932485932	0.660077031853982
CCDC127	chr5:201709:C:T	NI	NK	-0.100683441339142	0.0663416719399462	0.0658534836974162
CCDC127	chr5:201709:C:T	NI	CD8T	-0.10745466645656	0.065989573987603	0.0627702540176794
CCDC127	chr5:201709:C:T	NI	monocyte	-0.0447870372052137	0.0673937500538488	0.263043502502418
CCDC127	chr5:201709:C:T	NI	B	-0.0336894401706956	0.0602225792253224	0.286235957409965
CCDC127	chr5:201709:C:T	NI	CD4T	-0.122933334322514	0.0771902949261106	0.0647235658388873
CCDC127	chr5:201709:C:T	IAV	NK	-0.0798740439045673	0.0575833125149416	0.0853409789543579
CCDC127	chr5:201709:C:T	IAV	CD8T	-0.0777465589890585	0.0540573940381588	0.0773136454900281
CCDC127	chr5:201709:C:T	IAV	monocyte	-0.0343547789429465	0.0586862489633909	0.29077979671585
CCDC127	chr5:201709:C:T	IAV	B	-0.0445545247337954	0.0537513386762739	0.209767604246054
CCDC127	chr5:201709:C:T	IAV	CD4T	-0.0711607644343846	0.0600134846156573	0.130544099390788
CCDC127	chr5:201709:C:T	LPS	NK	-0.0990712616454977	0.0653438452699667	0.0656930549104566
CCDC127	chr5:201709:C:T	LPS	CD8T	-0.100281581164707	0.0619209661931214	0.0578424047387513
CCDC127	chr5:201709:C:T	LPS	monocyte	-0.0464959407599131	0.0695500724978372	0.263044511752539
CCDC127	chr5:201709:C:T	LPS	B	-0.0529243338259949	0.0595458585388612	0.194258437636706
CCDC127	chr5:201709:C:T	LPS	CD4T	-0.109881515011643	0.0712763318887316	0.070946674312368
CCDC127	chr5:201709:C:T	Tcruzi	NK	-0.119647911089284	0.0767434639173835	0.0558012259066507
CCDC127	chr5:201709:C:T	Tcruzi	CD8T	-0.11358540401648	0.0677555474044771	0.0553869901878025
CCDC127	chr5:201709:C:T	Tcruzi	monocyte	-0.0308793505518841	0.0658509205701492	0.326703349117711
CCDC127	chr5:201709:C:T	Tcruzi	B	-0.0668588352143918	0.0610144023482481	0.139707992011972
CCDC127	chr5:201709:C:T	Tcruzi	CD4T	-0.106514538253043	0.0695220582959961	0.0749350606529839
CCDC127	chr5:222496:C:T	NI	NK	0.020036791771669	0.0572152421429979	0.517671636584999
CCDC127	chr5:222496:C:T	NI	CD8T	0.0248747405856181	0.0654155654987972	0.508041866583038
CCDC127	chr5:222496:C:T	NI	monocyte	0.0201665326070413	0.0739634278063851	0.51988885805622
CCDC127	chr5:222496:C:T	NI	B	0.00491345779580684	0.0586059808239509	0.600167651646555
CCDC127	chr5:222496:C:T	NI	CD4T	0.0281406085397298	0.0791001702353166	0.508154620461036
CCDC127	chr5:222496:C:T	IAV	NK	0.0216920862797526	0.0553342932563105	0.502791224307048
CCDC127	chr5:222496:C:T	IAV	CD8T	0.0180169181131245	0.0496059546471997	0.512612976101822
CCDC127	chr5:222496:C:T	IAV	monocyte	0.0173187330724181	0.0614482739160457	0.541225286508935
CCDC127	chr5:222496:C:T	IAV	B	0.00737661735226423	0.0509626485698203	0.583120658764873
CCDC127	chr5:222496:C:T	IAV	CD4T	0.0302622134297655	0.0708775945102629	0.491994517676338
CCDC127	chr5:222496:C:T	LPS	NK	0.0227947351603311	0.0591919568308866	0.501159607503865
CCDC127	chr5:222496:C:T	LPS	CD8T	0.0192231947713022	0.0555359779741345	0.514090901973649
CCDC127	chr5:222496:C:T	LPS	monocyte	0.0231507688942471	0.0756268586826289	0.520015460614617
CCDC127	chr5:222496:C:T	LPS	B	-0.000659896484775454	0.0595031583204803	0.621439146223583
CCDC127	chr5:222496:C:T	LPS	CD4T	0.036122607939803	0.0804849339785128	0.479704165735424
CCDC127	chr5:222496:C:T	Tcruzi	NK	0.020903385726204	0.0590852188139222	0.514779719585438
CCDC127	chr5:222496:C:T	Tcruzi	CD8T	0.02332536759836	0.0624852770803001	0.508662801394687
CCDC127	chr5:222496:C:T	Tcruzi	monocyte	0.0175026659501201	0.0701885911455536	0.54639401953327
CCDC127	chr5:222496:C:T	Tcruzi	B	0.00639931909330498	0.055513946048706	0.589853891922737
CCDC127	chr5:222496:C:T	Tcruzi	CD4T	0.0298542690924168	0.0759061081383018	0.50256367671944
CCDC127	chr5:256394:G:A	NI	NK	0.00970988500014786	0.0670192975243636	0.45156213162976
CCDC127	chr5:256394:G:A	NI	CD8T	-0.269013277146554	0.0693692043279135	1.34998972511902e-05
CCDC127	chr5:256394:G:A	NI	monocyte	0.0267967122462977	0.0742189271467574	0.356544905213679
CCDC127	chr5:256394:G:A	NI	B	-0.0933418629589738	0.0693144896558376	0.0875868479568774
CCDC127	chr5:256394:G:A	NI	CD4T	-0.35331895690897	0.0725146091778854	4.33815427691719e-07
CCDC127	chr5:256394:G:A	IAV	NK	0.0242648440017982	0.0647408291332771	0.361848077370192
CCDC127	chr5:256394:G:A	IAV	CD8T	-0.069662509443811	0.0606307805390806	0.123078641372661
CCDC127	chr5:256394:G:A	IAV	monocyte	0.0925283912651302	0.0698890098550619	0.089832705104884
CCDC127	chr5:256394:G:A	IAV	B	-0.0652336007975749	0.0649496164208505	0.15474743334827
CCDC127	chr5:256394:G:A	IAV	CD4T	-0.265632765964889	0.0638518794292094	1.44303162625814e-05
CCDC127	chr5:256394:G:A	LPS	NK	0.0106241491173871	0.0670276381827246	0.445897669547159
CCDC127	chr5:256394:G:A	LPS	CD8T	-0.172106861045959	0.0618678180512307	0.0022605483128062
CCDC127	chr5:256394:G:A	LPS	monocyte	0.128909397614359	0.0811801789068802	0.0532158972791384
CCDC127	chr5:256394:G:A	LPS	B	-0.0952910280991359	0.0687000649901456	0.0809610675757793
CCDC127	chr5:256394:G:A	LPS	CD4T	-0.343916987258471	0.0714882551768941	1.97429316894926e-07
CCDC127	chr5:256394:G:A	Tcruzi	NK	0.00270593310696762	0.0697245344777467	0.493758782563111
CCDC127	chr5:256394:G:A	Tcruzi	CD8T	-0.220746894960359	0.0645548782664275	0.000243276316754693
CCDC127	chr5:256394:G:A	Tcruzi	monocyte	0.122760164318679	0.0779533262519201	0.0538680405117711
CCDC127	chr5:256394:G:A	Tcruzi	B	-0.0564750509930739	0.0666919091968909	0.195299217885065
CCDC127	chr5:256394:G:A	Tcruzi	CD4T	-0.3414905936364	0.0693919544497338	2.18788399397596e-07
CCDC127	chr5:303888:T:C	NI	NK	-0.00242133040939736	0.0507570879118738	0.627659914064769
CCDC127	chr5:303888:T:C	NI	CD8T	-0.0116176929475492	0.0592005918764344	0.583352052425592
CCDC127	chr5:303888:T:C	NI	monocyte	0.0258718623907346	0.0747228108344523	0.50312648165429
CCDC127	chr5:303888:T:C	NI	B	0.009931738808108	0.0583273636480132	0.592841491949971
CCDC127	chr5:303888:T:C	NI	CD4T	-0.0170254476142325	0.0728280949202189	0.562264685161369
CCDC127	chr5:303888:T:C	IAV	NK	0.00583155698332211	0.0481055866122532	0.607454803540123
CCDC127	chr5:303888:T:C	IAV	CD8T	0.0019001988469941	0.0440930046991232	0.631684738997737
CCDC127	chr5:303888:T:C	IAV	monocyte	0.0167129274804214	0.0591324448186945	0.550877376494987
CCDC127	chr5:303888:T:C	IAV	B	0.00557702802027087	0.0492336602591278	0.608188046228248
CCDC127	chr5:303888:T:C	IAV	CD4T	-0.0048311311488561	0.0585898037969584	0.614352424046227
CCDC127	chr5:303888:T:C	LPS	NK	0.0084746729290098	0.0529580723079313	0.592470789887658
CCDC127	chr5:303888:T:C	LPS	CD8T	-0.00685197579890825	0.050326902691514	0.595992640546119
CCDC127	chr5:303888:T:C	LPS	monocyte	0.0144967128984148	0.0691238315622722	0.559779312128176
CCDC127	chr5:303888:T:C	LPS	B	0.000449455193611479	0.0554786162208999	0.632641526940618
CCDC127	chr5:303888:T:C	LPS	CD4T	-0.00945663603746564	0.0655667018071764	0.59240438175113
CCDC127	chr5:303888:T:C	Tcruzi	NK	0.00709488978703654	0.053690653737045	0.603418727141548
CCDC127	chr5:303888:T:C	Tcruzi	CD8T	-0.00476598774167647	0.0546748606529443	0.612060647290738
CCDC127	chr5:303888:T:C	Tcruzi	monocyte	0.0227969308968377	0.0707995126320574	0.533172583460924
CCDC127	chr5:303888:T:C	Tcruzi	B	-5.22102922704348e-05	0.0529955393100889	0.637607086224519
CCDC127	chr5:303888:T:C	Tcruzi	CD4T	-0.0166854735786261	0.068918021037685	0.567239934127796
CCDC134	chr22:41711834:A:G	NI	NK	-0.00832281579540265	0.0561515330306177	0.585572388883069
CCDC134	chr22:41711834:A:G	NI	CD8T	-0.0109729904029737	0.0646893876567523	0.578510126500117
CCDC134	chr22:41711834:A:G	NI	monocyte	-0.0309901037294973	0.0836095124366457	0.4865830360236
CCDC134	chr22:41711834:A:G	NI	B	-0.0236584039219317	0.0687146396708293	0.522704172956772
CCDC134	chr22:41711834:A:G	NI	CD4T	-0.0149624169829595	0.0799000862129767	0.565164050934207
CCDC134	chr22:41711834:A:G	IAV	NK	-0.00952820639996829	0.0525352223141769	0.575707081948373
CCDC134	chr22:41711834:A:G	IAV	CD8T	-0.00166835917805583	0.0483286732784153	0.616234980366182
CCDC134	chr22:41711834:A:G	IAV	monocyte	-0.0218055174443758	0.0667174490146514	0.527632288214589
CCDC134	chr22:41711834:A:G	IAV	B	-0.0200787856726328	0.0589446521626189	0.523540472703515
CCDC134	chr22:41711834:A:G	IAV	CD4T	-0.0197763264128508	0.0700226032077038	0.544642165596276
CCDC134	chr22:41711834:A:G	LPS	NK	-0.0103549244374354	0.0569972085394461	0.570555863434149
CCDC134	chr22:41711834:A:G	LPS	CD8T	-0.008961276874768	0.0556476020677883	0.575883149593526
CCDC134	chr22:41711834:A:G	LPS	monocyte	-0.0233756513628056	0.0786119328462659	0.52372175378978
CCDC134	chr22:41711834:A:G	LPS	B	-0.0232972206168177	0.0679305714137145	0.518143756754123
CCDC134	chr22:41711834:A:G	LPS	CD4T	-0.0224937318909558	0.0775229077880622	0.537395804821614
CCDC134	chr22:41711834:A:G	Tcruzi	NK	-0.00821692384680398	0.0579422203762177	0.585732164306424
CCDC134	chr22:41711834:A:G	Tcruzi	CD8T	-0.0101845353749849	0.0621469072105651	0.578599649603588
CCDC134	chr22:41711834:A:G	Tcruzi	monocyte	-0.0243824848063076	0.0768962694427509	0.526411480487019
CCDC134	chr22:41711834:A:G	Tcruzi	B	-0.0200617538804843	0.0635110617054762	0.530673824763959
CCDC134	chr22:41711834:A:G	Tcruzi	CD4T	-0.0139033517187742	0.0751365665458296	0.572104543054623
CCDC134	chr22:41712594:A:C	NI	NK	0.0791714822678093	0.102297585801922	0.241824883357383
CCDC134	chr22:41712594:A:C	NI	CD8T	0.114576967643091	0.115325809980304	0.182273258794338
CCDC134	chr22:41712594:A:C	NI	monocyte	0.117205043631462	0.133487766735233	0.207931234091862
CCDC134	chr22:41712594:A:C	NI	B	0.112509349412342	0.120528963637975	0.192739315021065
CCDC134	chr22:41712594:A:C	NI	CD4T	0.190526636649832	0.159818189333252	0.129915122861294
CCDC134	chr22:41712594:A:C	IAV	NK	0.0707981414114185	0.0953491412764901	0.24941939636249
CCDC134	chr22:41712594:A:C	IAV	CD8T	0.0603571519459549	0.0866346707624394	0.259685543211788
CCDC134	chr22:41712594:A:C	IAV	monocyte	0.139294311830404	0.136262609431633	0.160432096177198
CCDC134	chr22:41712594:A:C	IAV	B	0.129594467402653	0.125077688710425	0.15152429633653
CCDC134	chr22:41712594:A:C	IAV	CD4T	0.177230459751379	0.145334689459007	0.12274594782099
CCDC134	chr22:41712594:A:C	LPS	NK	0.075041481022917	0.100938977262545	0.249096270430484
CCDC134	chr22:41712594:A:C	LPS	CD8T	0.0601440739245703	0.0964033938727597	0.276373720898903
CCDC134	chr22:41712594:A:C	LPS	monocyte	0.167747498163569	0.161238285294704	0.153296198105595
CCDC134	chr22:41712594:A:C	LPS	B	0.122877470646033	0.123942654049178	0.174215296863726
CCDC134	chr22:41712594:A:C	LPS	CD4T	0.188651985489633	0.153363887542768	0.123334540262125
CCDC134	chr22:41712594:A:C	Tcruzi	NK	0.063238501818528	0.101496585301401	0.286435512638753
CCDC134	chr22:41712594:A:C	Tcruzi	CD8T	0.0986198455488658	0.107528987610234	0.202287956654972
CCDC134	chr22:41712594:A:C	Tcruzi	monocyte	0.124025450562675	0.132247965983312	0.195292939341638
CCDC134	chr22:41712594:A:C	Tcruzi	B	0.103984761775575	0.11297052032568	0.196369549348903
CCDC134	chr22:41712594:A:C	Tcruzi	CD4T	0.185160250830446	0.152872183381187	0.127880154860387
CCDC134	chr22:41724860:G:A	NI	NK	-0.100438319770825	0.0554459640650962	0.0346008330512898
CCDC134	chr22:41724860:G:A	NI	CD8T	-0.141548754074098	0.0559706047878056	0.00768351480422058
CCDC134	chr22:41724860:G:A	NI	monocyte	-0.132244456696233	0.0664049581979912	0.023350490342727
CCDC134	chr22:41724860:G:A	NI	B	-0.140345849338608	0.0611748653021123	0.00913542150450275
CCDC134	chr22:41724860:G:A	NI	CD4T	-0.215869304425074	0.0644524888595263	0.000408344495195223
CCDC134	chr22:41724860:G:A	IAV	NK	-0.124461025208573	0.0545744896810718	0.00806595619552097
CCDC134	chr22:41724860:G:A	IAV	CD8T	-0.102621360539359	0.0499275318331766	0.0190728100184128
CCDC134	chr22:41724860:G:A	IAV	monocyte	-0.136885140140232	0.0623714277398042	0.0102013348697769
CCDC134	chr22:41724860:G:A	IAV	B	-0.11616699212057	0.0551555570229816	0.0157027674343242
CCDC134	chr22:41724860:G:A	IAV	CD4T	-0.228573317746252	0.0617528797784088	1.54451076002093e-05
CCDC134	chr22:41724860:G:A	LPS	NK	-0.13470035429807	0.0567813178541874	0.00668648360393065
CCDC134	chr22:41724860:G:A	LPS	CD8T	-0.115243004094025	0.0516450120534927	0.0158401205685448
CCDC134	chr22:41724860:G:A	LPS	monocyte	-0.146046410785265	0.0688029330244151	0.0147553802707635
CCDC134	chr22:41724860:G:A	LPS	B	-0.1239712744112	0.0592284129548177	0.0189476806327283
CCDC134	chr22:41724860:G:A	LPS	CD4T	-0.252692536605255	0.0656403026713677	7.20338701398759e-06
CCDC134	chr22:41724860:G:A	Tcruzi	NK	-0.114895718429284	0.0579647337022028	0.0223238114104692
CCDC134	chr22:41724860:G:A	Tcruzi	CD8T	-0.11919570800168	0.0559373138900854	0.0220721701729785
CCDC134	chr22:41724860:G:A	Tcruzi	monocyte	-0.140031356297811	0.0645740445677538	0.0138084668110353
CCDC134	chr22:41724860:G:A	Tcruzi	B	-0.141951760187915	0.0596459985806669	0.00627937009203161
CCDC134	chr22:41724860:G:A	Tcruzi	CD4T	-0.234059671609848	0.0644156948023434	3.85615777696025e-05
CCDC134	chr22:41730351:G:A	NI	NK	0.00446528138041302	0.0604966544223447	0.588291843234424
CCDC134	chr22:41730351:G:A	NI	CD8T	0.0186996191608143	0.0692054245006747	0.534602605148145
CCDC134	chr22:41730351:G:A	NI	monocyte	0.0144422083439625	0.079284746626591	0.540905001545189
CCDC134	chr22:41730351:G:A	NI	B	0.0379988092472342	0.0824396748100529	0.463520097376431
CCDC134	chr22:41730351:G:A	NI	CD4T	0.0186659069776816	0.0822681271183851	0.538623501705724
CCDC134	chr22:41730351:G:A	IAV	NK	0.0185411796574211	0.0610393839573947	0.523069182723948
CCDC134	chr22:41730351:G:A	IAV	CD8T	0.011859133250147	0.0533311468701644	0.546628858600823
CCDC134	chr22:41730351:G:A	IAV	monocyte	0.00970989740302167	0.0662798617009905	0.573996682669149
CCDC134	chr22:41730351:G:A	IAV	B	0.0329002756401307	0.0716999469266204	0.462785167888008
CCDC134	chr22:41730351:G:A	IAV	CD4T	0.0296626549625033	0.0780781129256377	0.497943310866512
CCDC134	chr22:41730351:G:A	LPS	NK	0.0161657904292767	0.0626623038276525	0.533483015555803
CCDC134	chr22:41730351:G:A	LPS	CD8T	0.0126196210349116	0.0589874446346297	0.5449909382532
CCDC134	chr22:41730351:G:A	LPS	monocyte	-0.000103672744148358	0.0784501784990674	0.603555704520248
CCDC134	chr22:41730351:G:A	LPS	B	0.0431723641532219	0.0877409425453604	0.444162253821937
CCDC134	chr22:41730351:G:A	LPS	CD4T	0.0194330164617227	0.0764728205410822	0.534141855682932
CCDC134	chr22:41730351:G:A	Tcruzi	NK	0.00970234626006533	0.0621327947935946	0.56574968066484
CCDC134	chr22:41730351:G:A	Tcruzi	CD8T	0.0159522014528686	0.065581662208799	0.540600216294722
CCDC134	chr22:41730351:G:A	Tcruzi	monocyte	0.00304171091216923	0.0742943980886112	0.598629210580881
CCDC134	chr22:41730351:G:A	Tcruzi	B	0.0256618546998532	0.069284230040657	0.495018665079748
CCDC134	chr22:41730351:G:A	Tcruzi	CD4T	-6.28867231879389e-05	0.0814913027390607	0.604309898550637
CCDC134	chr22:41748368:G:A	NI	NK	0.00250053111438859	0.0507677262376264	0.624879358890864
CCDC134	chr22:41748368:G:A	NI	CD8T	-0.0156420392654414	0.055787993871421	0.526081449101469
CCDC134	chr22:41748368:G:A	NI	monocyte	-0.0233353283307246	0.0697631488144822	0.485692032707583
CCDC134	chr22:41748368:G:A	NI	B	-0.04704176240355	0.0751550751260964	0.398538012180946
CCDC134	chr22:41748368:G:A	NI	CD4T	-0.0350176786686875	0.0736835436481344	0.454803509626877
CCDC134	chr22:41748368:G:A	IAV	NK	0.00628415864913086	0.0492150288874624	0.602040803042683
CCDC134	chr22:41748368:G:A	IAV	CD8T	-0.00469897535339599	0.0427307139172458	0.57671757956545
CCDC134	chr22:41748368:G:A	IAV	monocyte	-0.00839021016067382	0.0552484221403376	0.569726238599405
CCDC134	chr22:41748368:G:A	IAV	B	-0.0393049338869392	0.0646151770979377	0.404134194515299
CCDC134	chr22:41748368:G:A	IAV	CD4T	-0.0222871669652052	0.0589385648100642	0.494386436534856
CCDC134	chr22:41748368:G:A	LPS	NK	-0.00270338120916771	0.0500171925681218	0.590923246459553
CCDC134	chr22:41748368:G:A	LPS	CD8T	-0.0140238339166223	0.0489350707953683	0.520147264708316
CCDC134	chr22:41748368:G:A	LPS	monocyte	0.00161243055587971	0.0669511258442339	0.607903428527804
CCDC134	chr22:41748368:G:A	LPS	B	-0.0464354362903948	0.0740267937062213	0.394041740034697
CCDC134	chr22:41748368:G:A	LPS	CD4T	-0.0308535098970242	0.0671581039372716	0.464350007763656
CCDC134	chr22:41748368:G:A	Tcruzi	NK	-0.00295708837092011	0.0513869637644374	0.5940109688532
CCDC134	chr22:41748368:G:A	Tcruzi	CD8T	-0.0127382579998204	0.0532161132946074	0.536460309551606
CCDC134	chr22:41748368:G:A	Tcruzi	monocyte	-0.00435920926641447	0.0629005981238847	0.588117169927524
CCDC134	chr22:41748368:G:A	Tcruzi	B	-0.0439567787107913	0.0706779362616329	0.398915957714923
CCDC134	chr22:41748368:G:A	Tcruzi	CD4T	-0.0254869540331335	0.0654502020901655	0.489898472289925
CCDC134	chr22:41792887:C:G	NI	NK	0.188345151225179	0.0912087929904631	0.0195450016486474
CCDC134	chr22:41792887:C:G	NI	CD8T	0.14753281911238	0.0921495835378307	0.0553874457961291
CCDC134	chr22:41792887:C:G	NI	monocyte	0.108538510297935	0.101292111880702	0.142343313999647
CCDC134	chr22:41792887:C:G	NI	B	0.0873625969838798	0.0973151496157761	0.183312864781724
CCDC134	chr22:41792887:C:G	NI	CD4T	0.113966325112777	0.0981067420390361	0.123549456528573
CCDC134	chr22:41792887:C:G	IAV	NK	0.31734133771704	0.0958954239494839	0.000199357744843555
CCDC134	chr22:41792887:C:G	IAV	CD8T	0.149412352522327	0.0888279642372126	0.0465296582435944
CCDC134	chr22:41792887:C:G	IAV	monocyte	0.475931808617542	0.11397253594401	1.12832177164986e-06
CCDC134	chr22:41792887:C:G	IAV	B	0.242662820479801	0.0941686964483655	0.00387072107366609
CCDC134	chr22:41792887:C:G	IAV	CD4T	0.392351526861965	0.0904458377440247	1.99148406459771e-06
CCDC134	chr22:41792887:C:G	LPS	NK	0.188915864172686	0.0937734610381657	0.023763811746651
CCDC134	chr22:41792887:C:G	LPS	CD8T	0.0557189547850323	0.0920290298501118	0.267279351409734
CCDC134	chr22:41792887:C:G	LPS	monocyte	0.310140353217312	0.104796718715024	0.00195198999791967
CCDC134	chr22:41792887:C:G	LPS	B	0.203303359618928	0.095873558680389	0.0163949171723032
CCDC134	chr22:41792887:C:G	LPS	CD4T	0.302989190865805	0.0867993706810896	0.000862413257983956
CCDC134	chr22:41792887:C:G	Tcruzi	NK	0.21880390581725	0.0971597321428919	0.0118223430577565
CCDC134	chr22:41792887:C:G	Tcruzi	CD8T	0.174013850455795	0.089674334486589	0.0259342580123298
CCDC134	chr22:41792887:C:G	Tcruzi	monocyte	0.0845979206003113	0.0953482321363587	0.187224818532531
CCDC134	chr22:41792887:C:G	Tcruzi	B	0.0500891522868921	0.0951246611485613	0.294747627224522
CCDC134	chr22:41792887:C:G	Tcruzi	CD4T	0.107767862899897	0.0919260421442728	0.121783749361894
CCDC134	chr22:41832152:T:C	NI	NK	0.0980029890563446	0.110552838792092	0.227435106287366
CCDC134	chr22:41832152:T:C	NI	CD8T	0.0921296859394408	0.105536325969554	0.244865080262094
CCDC134	chr22:41832152:T:C	NI	monocyte	0.0687568784763841	0.109716092236383	0.31903995481091
CCDC134	chr22:41832152:T:C	NI	B	-0.00853779715805289	0.0908020252178042	0.560730855149743
CCDC134	chr22:41832152:T:C	NI	CD4T	0.053317388695779	0.103564577326045	0.357962869377948
CCDC134	chr22:41832152:T:C	IAV	NK	0.075952116615945	0.0913620091935387	0.251598131600359
CCDC134	chr22:41832152:T:C	IAV	CD8T	0.063914014309718	0.0800722792738787	0.264359837934644
CCDC134	chr22:41832152:T:C	IAV	monocyte	0.0852026328154502	0.11098019258874	0.272346552780421
CCDC134	chr22:41832152:T:C	IAV	B	0.00132674925563764	0.0773738220344633	0.528226361618956
CCDC134	chr22:41832152:T:C	IAV	CD4T	0.0928704696764013	0.108574396520466	0.250633291638199
CCDC134	chr22:41832152:T:C	LPS	NK	0.0930491330248086	0.105742973595097	0.230607727646515
CCDC134	chr22:41832152:T:C	LPS	CD8T	0.077360005420734	0.0910336976638071	0.248358750914587
CCDC134	chr22:41832152:T:C	LPS	monocyte	0.088430647443454	0.121838822704108	0.28575745375024
CCDC134	chr22:41832152:T:C	LPS	B	0.0108460757724517	0.0848867914376053	0.492632470131812
CCDC134	chr22:41832152:T:C	LPS	CD4T	0.0777404215073306	0.103361088673534	0.28763073689887
CCDC134	chr22:41832152:T:C	Tcruzi	NK	0.101137248137577	0.1140128055501	0.226383753455913
CCDC134	chr22:41832152:T:C	Tcruzi	CD8T	0.0774166783675302	0.0943786191520025	0.263593321099234
CCDC134	chr22:41832152:T:C	Tcruzi	monocyte	0.0668834820367874	0.105271906662166	0.325416510954441
CCDC134	chr22:41832152:T:C	Tcruzi	B	-0.00915487679059861	0.0868209458550633	0.556574664877029
CCDC134	chr22:41832152:T:C	Tcruzi	CD4T	0.075780946533575	0.103456996999053	0.295782972155715
CCDC134	chr22:41857042:G:A	NI	NK	-0.0118422234565465	0.058368036358776	0.564151604733519
CCDC134	chr22:41857042:G:A	NI	CD8T	-0.0140759646300011	0.0666200717897408	0.560957422208818
CCDC134	chr22:41857042:G:A	NI	monocyte	-0.0252154843177192	0.0825447171523688	0.507163580803299
CCDC134	chr22:41857042:G:A	NI	B	-0.0350486324513107	0.0784488022733295	0.478487900921255
CCDC134	chr22:41857042:G:A	NI	CD4T	-0.0235937676060676	0.0838008707610297	0.531203876575651
CCDC134	chr22:41857042:G:A	IAV	NK	-0.011384864904529	0.0544001171259669	0.562095130836639
CCDC134	chr22:41857042:G:A	IAV	CD8T	-0.0118983967294033	0.050822995861449	0.554681677169051
CCDC134	chr22:41857042:G:A	IAV	monocyte	-0.0184984758577603	0.0674860851900117	0.542213194418917
CCDC134	chr22:41857042:G:A	IAV	B	-0.0267003724880918	0.0644859149503339	0.491654565219521
CCDC134	chr22:41857042:G:A	IAV	CD4T	-0.0187780553837092	0.0703502303593126	0.544494862621488
CCDC134	chr22:41857042:G:A	LPS	NK	-0.0175015092783487	0.0610680257995787	0.534137543746938
CCDC134	chr22:41857042:G:A	LPS	CD8T	-0.015334581700835	0.0587015717830448	0.5418954474064
CCDC134	chr22:41857042:G:A	LPS	monocyte	-0.0120539989990372	0.0779087239619308	0.564122866341346
CCDC134	chr22:41857042:G:A	LPS	B	-0.0329379602607003	0.0759192121097314	0.479862288669846
CCDC134	chr22:41857042:G:A	LPS	CD4T	-0.0176633567355888	0.0762923126065374	0.550515240313283
CCDC134	chr22:41857042:G:A	Tcruzi	NK	-0.0162676617794733	0.0617477200951268	0.544573251909712
CCDC134	chr22:41857042:G:A	Tcruzi	CD8T	-0.0151766353260361	0.0644868067535953	0.55255234946696
CCDC134	chr22:41857042:G:A	Tcruzi	monocyte	-0.0176512989762413	0.0760849693327261	0.550505251377491
CCDC134	chr22:41857042:G:A	Tcruzi	B	-0.0309263837765328	0.0720565368897902	0.484539927230181
CCDC134	chr22:41857042:G:A	Tcruzi	CD4T	-0.016516606992636	0.0768313548465833	0.558329304354943
CCDC134	chr22:41869426:G:A	NI	NK	-0.0127770549850572	0.0346201828238298	0.514171087850075
CCDC134	chr22:41869426:G:A	NI	CD8T	-0.0197508007743204	0.038978511370467	0.468922783308091
CCDC134	chr22:41869426:G:A	NI	monocyte	-0.00877861696500264	0.0444602964350993	0.548187520687817
CCDC134	chr22:41869426:G:A	NI	B	-0.0185817640689609	0.0399247564392316	0.484035755292936
CCDC134	chr22:41869426:G:A	NI	CD4T	-0.033791141574681	0.0521115219400098	0.413460020028201
CCDC134	chr22:41869426:G:A	IAV	NK	-0.00909934814323161	0.0320040814056795	0.537357152570329
CCDC134	chr22:41869426:G:A	IAV	CD8T	-0.0163040516449237	0.0319724419184646	0.466948553718839
CCDC134	chr22:41869426:G:A	IAV	monocyte	-0.00758974254105509	0.0369574714804059	0.572252393914843
CCDC134	chr22:41869426:G:A	IAV	B	-0.0153011297710384	0.0346982347307332	0.491386992826173
CCDC134	chr22:41869426:G:A	IAV	CD4T	-0.0278655633462121	0.0434607966380028	0.425638876168762
CCDC134	chr22:41869426:G:A	LPS	NK	-0.0177766354790316	0.0367656857289329	0.470229101003798
CCDC134	chr22:41869426:G:A	LPS	CD8T	-0.0244058495663131	0.0386045773304171	0.418174226073701
CCDC134	chr22:41869426:G:A	LPS	monocyte	-0.00759109971444486	0.0439492443968595	0.565185408858538
CCDC134	chr22:41869426:G:A	LPS	B	-0.0172631417199014	0.0388908489209532	0.482686236218019
CCDC134	chr22:41869426:G:A	LPS	CD4T	-0.0369230694676208	0.0513123172222476	0.391196173729791
CCDC134	chr22:41869426:G:A	Tcruzi	NK	-0.0133768505663422	0.0359386999804156	0.51068534623835
CCDC134	chr22:41869426:G:A	Tcruzi	CD8T	-0.0140907949494283	0.036655908802613	0.500354803278446
CCDC134	chr22:41869426:G:A	Tcruzi	monocyte	-0.00827178441857509	0.0416179885508011	0.568115882076183
CCDC134	chr22:41869426:G:A	Tcruzi	B	-0.0239961910816203	0.0421787324883879	0.444921325479668
CCDC134	chr22:41869426:G:A	Tcruzi	CD4T	-0.0413096773497626	0.0558637332315917	0.386797278590402
CCDC134	chr22:41873528:C:T	NI	NK	-0.0336544814693709	0.0589234874807928	0.382389035416272
CCDC134	chr22:41873528:C:T	NI	CD8T	-0.0383775117474042	0.0636317111348197	0.37450208581441
CCDC134	chr22:41873528:C:T	NI	monocyte	-0.0508702288620608	0.0793249329989835	0.344718019869681
CCDC134	chr22:41873528:C:T	NI	B	-0.0396528390788482	0.0660587642684335	0.373618285629966
CCDC134	chr22:41873528:C:T	NI	CD4T	-0.0420591377988143	0.0744287273810115	0.38305492373683
CCDC134	chr22:41873528:C:T	IAV	NK	-0.0447286917683061	0.0631453553961961	0.330811725450841
CCDC134	chr22:41873528:C:T	IAV	CD8T	-0.030043534207636	0.0522486036228084	0.378080396042961
CCDC134	chr22:41873528:C:T	IAV	monocyte	-0.0478491688629216	0.0707398948648745	0.345554387463416
CCDC134	chr22:41873528:C:T	IAV	B	-0.0533237871547709	0.0715393150448036	0.311807947732614
CCDC134	chr22:41873528:C:T	IAV	CD4T	-0.0495175908732846	0.0698650877644089	0.339386974981461
CCDC134	chr22:41873528:C:T	LPS	NK	-0.0504679515979566	0.068958641920032	0.320776916079942
CCDC134	chr22:41873528:C:T	LPS	CD8T	-0.0319434385314411	0.0558927498839691	0.379605133580548
CCDC134	chr22:41873528:C:T	LPS	monocyte	-0.0375743282226272	0.0749976953599379	0.396853507374878
CCDC134	chr22:41873528:C:T	LPS	B	-0.0375943752173239	0.0645851131145707	0.376368848101857
CCDC134	chr22:41873528:C:T	LPS	CD4T	-0.0394208805752289	0.0689632149689453	0.38374428108557
CCDC134	chr22:41873528:C:T	Tcruzi	NK	-0.0520234011064617	0.0715194851120065	0.321883755605661
CCDC134	chr22:41873528:C:T	Tcruzi	CD8T	-0.0356242545573744	0.0608954835361712	0.377507877985602
CCDC134	chr22:41873528:C:T	Tcruzi	monocyte	-0.0666989527508824	0.0873382991834558	0.308146163525021
CCDC134	chr22:41873528:C:T	Tcruzi	B	-0.0466716688724067	0.0679001123366746	0.339669192299568
CCDC134	chr22:41873528:C:T	Tcruzi	CD4T	-0.0453832667441674	0.0719077928319316	0.365691372814415
CCDC134	chr22:41926850:G:T	NI	NK	-0.0025695445655984	0.0296605388745734	0.646069674900667
CCDC134	chr22:41926850:G:T	NI	CD8T	-0.00212839135098795	0.0321654366274266	0.656770837130236
CCDC134	chr22:41926850:G:T	NI	monocyte	0.0341206118227907	0.0502389479164248	0.402170599348626
CCDC134	chr22:41926850:G:T	NI	B	0.0129588959780055	0.0346580981393085	0.539702259056984
CCDC134	chr22:41926850:G:T	NI	CD4T	0.0224040883687803	0.0446030001668349	0.479899531536426
CCDC134	chr22:41926850:G:T	IAV	NK	-0.00236570365854464	0.0279532597736426	0.647386627436197
CCDC134	chr22:41926850:G:T	IAV	CD8T	-0.00708093265250833	0.0278303842149451	0.59808897489869
CCDC134	chr22:41926850:G:T	IAV	monocyte	0.0222391485099031	0.038422753004162	0.466269430413829
CCDC134	chr22:41926850:G:T	IAV	B	0.0149695835339079	0.0325981819830479	0.511371122189783
CCDC134	chr22:41926850:G:T	IAV	CD4T	0.00584556679397156	0.0321958690708676	0.60028668763183
CCDC134	chr22:41926850:G:T	LPS	NK	-0.00387533350538205	0.0303552891446911	0.631171074951849
CCDC134	chr22:41926850:G:T	LPS	CD8T	0.00158313512309752	0.0278389902887259	0.634604159046197
CCDC134	chr22:41926850:G:T	LPS	monocyte	0.0325044661351745	0.0495289002819053	0.423131819097585
CCDC134	chr22:41926850:G:T	LPS	B	0.0150076193269472	0.0352347884241413	0.517823295702174
CCDC134	chr22:41926850:G:T	LPS	CD4T	0.00796014305180502	0.0349652316856536	0.581739135797517
CCDC134	chr22:41926850:G:T	Tcruzi	NK	-0.00616924302979384	0.0320272899558377	0.614075706720698
CCDC134	chr22:41926850:G:T	Tcruzi	CD8T	0.000425950437348214	0.0305227005132245	0.649541356848654
CCDC134	chr22:41926850:G:T	Tcruzi	monocyte	0.0344049015236195	0.0495352029850167	0.418838133786207
CCDC134	chr22:41926850:G:T	Tcruzi	B	0.0103528787011403	0.0323073287734129	0.553110273486201
CCDC134	chr22:41926850:G:T	Tcruzi	CD4T	0.011850315077197	0.0367316486955535	0.557971382560169
CCDC134	chr22:41930177:G:A	NI	NK	0.000761462763294218	0.0218842387192932	0.699939653524827
CCDC134	chr22:41930177:G:A	NI	CD8T	0.00712683861942069	0.0241924777066343	0.628518655546617
CCDC134	chr22:41930177:G:A	NI	monocyte	-0.00171132384547629	0.0298968506087097	0.678213445315364
CCDC134	chr22:41930177:G:A	NI	B	0.0150050089950172	0.0300938446872174	0.56156201285812
CCDC134	chr22:41930177:G:A	NI	CD4T	0.00947587196901758	0.0301368452071161	0.606048399812854
CCDC134	chr22:41930177:G:A	IAV	NK	-0.00125447556477768	0.0212567753052143	0.718425579358881
CCDC134	chr22:41930177:G:A	IAV	CD8T	0.00572952924836875	0.0200412159497043	0.631874535927567
CCDC134	chr22:41930177:G:A	IAV	monocyte	-0.00198774045437355	0.0240797767561566	0.700692424341625
CCDC134	chr22:41930177:G:A	IAV	B	0.0103108902088653	0.0244030930311162	0.586986715536228
CCDC134	chr22:41930177:G:A	IAV	CD4T	0.00914333964794367	0.0251866402067152	0.607964770438991
CCDC134	chr22:41930177:G:A	LPS	NK	0.00476410873404678	0.0227536526439534	0.649151607953367
CCDC134	chr22:41930177:G:A	LPS	CD8T	0.00320922834283995	0.0210143147505794	0.659502197170233
CCDC134	chr22:41930177:G:A	LPS	monocyte	-0.0142003765997318	0.0380584148958786	0.581077613208957
CCDC134	chr22:41930177:G:A	LPS	B	0.0103659120812196	0.0265777614820097	0.590782609096739
CCDC134	chr22:41930177:G:A	LPS	CD4T	0.0109443482401761	0.0278465232448289	0.593382858161421
CCDC134	chr22:41930177:G:A	Tcruzi	NK	0.00324553570589391	0.0230031560775985	0.667304746861172
CCDC134	chr22:41930177:G:A	Tcruzi	CD8T	0.00390636562089186	0.0230087782630125	0.654504261726933
CCDC134	chr22:41930177:G:A	Tcruzi	monocyte	0.00249422251382658	0.0274990466007678	0.683173916466694
CCDC134	chr22:41930177:G:A	Tcruzi	B	0.0186251056878122	0.0338645473050697	0.529306641247155
CCDC134	chr22:41930177:G:A	Tcruzi	CD4T	0.0149214498385676	0.0307641356379786	0.564280183170593
CCDC137	chr17:81582575:T:G	NI	NK	-0.012257793414023	0.0266646409576084	0.537674889252559
CCDC137	chr17:81582575:T:G	NI	CD8T	-0.0116968110029793	0.0271268667433034	0.546583837348567
CCDC137	chr17:81582575:T:G	NI	monocyte	-0.0187965433696527	0.0360638591493352	0.482334369440225
CCDC137	chr17:81582575:T:G	NI	B	-0.00088209160334718	0.0265057780906836	0.665847540536102
CCDC137	chr17:81582575:T:G	NI	CD4T	-0.0160426337262316	0.0335749431105975	0.522612788863763
CCDC137	chr17:81582575:T:G	IAV	NK	-0.00656945383669121	0.0231902161872263	0.588605685318522
CCDC137	chr17:81582575:T:G	IAV	CD8T	-0.0077011013240392	0.0223232271239313	0.569820468721698
CCDC137	chr17:81582575:T:G	IAV	monocyte	-0.010352338110819	0.0277051742306414	0.564899695096962
CCDC137	chr17:81582575:T:G	IAV	B	0.00882013633367955	0.0290486628176146	0.616786469016133
CCDC137	chr17:81582575:T:G	IAV	CD4T	-0.00660920234601008	0.0268073418953709	0.59795163400371
CCDC137	chr17:81582575:T:G	LPS	NK	-0.00749571949087805	0.0250217101797492	0.573268342290382
CCDC137	chr17:81582575:T:G	LPS	CD8T	-0.00701600097035544	0.0235360152846498	0.572723238661746
CCDC137	chr17:81582575:T:G	LPS	monocyte	-0.0166320502416728	0.034669130374019	0.511702183175046
CCDC137	chr17:81582575:T:G	LPS	B	-0.00687590386273092	0.026918350686783	0.596817635251477
CCDC137	chr17:81582575:T:G	LPS	CD4T	-0.0214356349074075	0.0360069488648514	0.483210461422166
CCDC137	chr17:81582575:T:G	Tcruzi	NK	-0.0210392535649354	0.0356428590606475	0.481561010870553
CCDC137	chr17:81582575:T:G	Tcruzi	CD8T	-0.0110223969917081	0.0260698415802341	0.545590194586928
CCDC137	chr17:81582575:T:G	Tcruzi	monocyte	-0.011814717964242	0.0315037727854669	0.555393487150622
CCDC137	chr17:81582575:T:G	Tcruzi	B	-0.005994923034222	0.0255461917990941	0.609056723175125
CCDC137	chr17:81582575:T:G	Tcruzi	CD4T	-0.01403461956195	0.0305831340307004	0.536659701323143
CCDC137	chr17:81605290:A:T	NI	NK	0.0391698535364528	0.0584417187910007	0.3461510628341
CCDC137	chr17:81605290:A:T	NI	CD8T	0.0529387423210153	0.0672977867306376	0.310128236309842
CCDC137	chr17:81605290:A:T	NI	monocyte	-0.00275077891371704	0.068391522913431	0.575698886904144
CCDC137	chr17:81605290:A:T	NI	B	0.0378282591739627	0.0632800171494623	0.372526462492346
CCDC137	chr17:81605290:A:T	NI	CD4T	0.0735480405329011	0.0867674284787122	0.284693376068792
CCDC137	chr17:81605290:A:T	IAV	NK	0.0423460111432332	0.0582398538395053	0.324234903360594
CCDC137	chr17:81605290:A:T	IAV	CD8T	0.0337336981066089	0.0501132022015057	0.343363504154887
CCDC137	chr17:81605290:A:T	IAV	monocyte	-0.00858572288705505	0.058685666844995	0.556012975512661
CCDC137	chr17:81605290:A:T	IAV	B	0.032598622452111	0.0551206457050768	0.374090305616317
CCDC137	chr17:81605290:A:T	IAV	CD4T	0.0646912995137754	0.0755888898534373	0.286062366510533
CCDC137	chr17:81605290:A:T	LPS	NK	0.0545727481455225	0.068647037395968	0.292305758374905
CCDC137	chr17:81605290:A:T	LPS	CD8T	0.0540530351274844	0.0644571493748367	0.282819279884231
CCDC137	chr17:81605290:A:T	LPS	monocyte	0.000968480860858991	0.0671987701082621	0.564920616643681
CCDC137	chr17:81605290:A:T	LPS	B	0.0376230955026621	0.0625163640732528	0.366048184504133
CCDC137	chr17:81605290:A:T	LPS	CD4T	0.0721572924412547	0.0831717271524781	0.277912392768693
CCDC137	chr17:81605290:A:T	Tcruzi	NK	0.0371102085627	0.059039962737191	0.358709226444659
CCDC137	chr17:81605290:A:T	Tcruzi	CD8T	0.0511417652548581	0.0648660486623582	0.30833853326272
CCDC137	chr17:81605290:A:T	Tcruzi	monocyte	-0.00763116463309407	0.0668902271381666	0.563126769175286
CCDC137	chr17:81605290:A:T	Tcruzi	B	0.0332274178846674	0.0587060912661055	0.382374466756075
CCDC137	chr17:81605290:A:T	Tcruzi	CD4T	0.0755631485522887	0.0856108200546371	0.27708593722291
CCDC137	chr17:81657160:C:T	NI	NK	0.0568591424080846	0.0413092521001955	0.0819534420465243
CCDC137	chr17:81657160:C:T	NI	CD8T	0.129804982404611	0.0435349082933462	0.000972305270135518
CCDC137	chr17:81657160:C:T	NI	monocyte	0.101815029586642	0.050729454691682	0.020391264831357
CCDC137	chr17:81657160:C:T	NI	B	0.110496492536198	0.0457719644167664	0.00722107843376217
CCDC137	chr17:81657160:C:T	NI	CD4T	0.186698292772198	0.0519032669063888	6.47983380403577e-05
CCDC137	chr17:81657160:C:T	IAV	NK	0.0381145858629791	0.0405689518311741	0.165553690753022
CCDC137	chr17:81657160:C:T	IAV	CD8T	0.0775209728360414	0.0378391947240078	0.0169333520737454
CCDC137	chr17:81657160:C:T	IAV	monocyte	0.081435688594749	0.0454219789544394	0.032211562326511
CCDC137	chr17:81657160:C:T	IAV	B	0.0970553422989186	0.0415999467712736	0.00779158347695324
CCDC137	chr17:81657160:C:T	IAV	CD4T	0.150020890129512	0.0450256363825903	0.000279603287317615
CCDC137	chr17:81657160:C:T	LPS	NK	0.0352217466740076	0.044359232842172	0.200813788597308
CCDC137	chr17:81657160:C:T	LPS	CD8T	0.0914159101287756	0.0386327460634342	0.00957429172301652
CCDC137	chr17:81657160:C:T	LPS	monocyte	0.0917757242209846	0.0512111112484197	0.0339215489024305
CCDC137	chr17:81657160:C:T	LPS	B	0.120312174723207	0.0458481728563875	0.00313334774509434
CCDC137	chr17:81657160:C:T	LPS	CD4T	0.184045481702001	0.0506951709763263	3.66231729381809e-05
CCDC137	chr17:81657160:C:T	Tcruzi	NK	0.066710142304818	0.0433483232761937	0.0586515329872508
CCDC137	chr17:81657160:C:T	Tcruzi	CD8T	0.109447211345473	0.0406785257468293	0.00405077377022766
CCDC137	chr17:81657160:C:T	Tcruzi	monocyte	0.0866461023044838	0.0491142546281212	0.0377317719081615
CCDC137	chr17:81657160:C:T	Tcruzi	B	0.13101624948665	0.0467014277953881	0.000900310469360998
CCDC137	chr17:81657160:C:T	Tcruzi	CD4T	0.169011473254875	0.0474255491293377	0.000119085122108473
CCDC137	chr17:81658115:C:T	NI	NK	-0.00289516270611304	0.0526409947366473	0.62279473388042
CCDC137	chr17:81658115:C:T	NI	CD8T	-0.0078924294571172	0.0615080889438382	0.601391788541825
CCDC137	chr17:81658115:C:T	NI	monocyte	-0.0199839800396542	0.0753084656235255	0.53307267834335
CCDC137	chr17:81658115:C:T	NI	B	-0.00691236748606302	0.0588179409292582	0.605282521925217
CCDC137	chr17:81658115:C:T	NI	CD4T	-0.019371116097308	0.0794997404821789	0.558181452121308
CCDC137	chr17:81658115:C:T	IAV	NK	-0.00533378443825968	0.0491144208951735	0.607818410255551
CCDC137	chr17:81658115:C:T	IAV	CD8T	-0.000192820696839996	0.0458503810250496	0.635696014298161
CCDC137	chr17:81658115:C:T	IAV	monocyte	-0.0160545823322105	0.0616998369319767	0.560352274083473
CCDC137	chr17:81658115:C:T	IAV	B	-0.00356701078853448	0.0501263364674081	0.6179292985126
CCDC137	chr17:81658115:C:T	IAV	CD4T	-0.0158838119847895	0.0668793046448366	0.569273066258035
CCDC137	chr17:81658115:C:T	LPS	NK	-0.0031617939115908	0.0531634058271939	0.616900802291753
CCDC137	chr17:81658115:C:T	LPS	CD8T	-0.00427973163886808	0.0526346043991142	0.610008083972746
CCDC137	chr17:81658115:C:T	LPS	monocyte	-0.0137452309265452	0.0719532966500216	0.567830466979809
CCDC137	chr17:81658115:C:T	LPS	B	-0.00232330525024984	0.0580958863500236	0.62203092620241
CCDC137	chr17:81658115:C:T	LPS	CD4T	-0.0155067579176295	0.0730111393332058	0.572509815006937
CCDC137	chr17:81658115:C:T	Tcruzi	NK	-0.00152949078683473	0.0544967255843147	0.628387824487794
CCDC137	chr17:81658115:C:T	Tcruzi	CD8T	-0.00549040663130008	0.0588153293055302	0.609370173422341
CCDC137	chr17:81658115:C:T	Tcruzi	monocyte	-0.0185827660423721	0.0720051246791406	0.555973745465157
CCDC137	chr17:81658115:C:T	Tcruzi	B	-0.00303096723998976	0.0553796215441168	0.620701983012625
CCDC137	chr17:81658115:C:T	Tcruzi	CD4T	-0.0164585571347754	0.0740233985264656	0.572451106767261
CCDC137	chr17:81663061:C:T	NI	NK	-0.34773174782414	0.125309044575336	0.00315760177098778
CCDC137	chr17:81663061:C:T	NI	CD8T	-0.630341353333137	0.127202753366115	5.35616739072431e-07
CCDC137	chr17:81663061:C:T	NI	monocyte	-0.637941566021596	0.149955701462755	5.82880238875205e-06
CCDC137	chr17:81663061:C:T	NI	B	-0.581863635148064	0.137252877721302	1.17540837732966e-05
CCDC137	chr17:81663061:C:T	NI	CD4T	-0.858919645403911	0.148138993690825	1.77706493964536e-09
CCDC137	chr17:81663061:C:T	IAV	NK	-0.307834303114005	0.121503284420963	0.00630247817823915
CCDC137	chr17:81663061:C:T	IAV	CD8T	-0.322440724650561	0.1178543186666	0.00418745295448397
CCDC137	chr17:81663061:C:T	IAV	monocyte	-0.435169975365169	0.132122064185426	0.000523928724189049
CCDC137	chr17:81663061:C:T	IAV	B	-0.565490945018218	0.129605426439444	1.72472600834528e-06
CCDC137	chr17:81663061:C:T	IAV	CD4T	-0.716609905211855	0.131328393660913	3.11675004693868e-08
CCDC137	chr17:81663061:C:T	LPS	NK	-0.409059403475855	0.127847830241213	0.000768882933460668
CCDC137	chr17:81663061:C:T	LPS	CD8T	-0.554435845679727	0.121038241864461	2.0079698257458e-06
CCDC137	chr17:81663061:C:T	LPS	monocyte	-0.585038040659256	0.152773719286601	4.46286087658621e-05
CCDC137	chr17:81663061:C:T	LPS	B	-0.62967333497308	0.138242839454791	1.49783027292294e-06
CCDC137	chr17:81663061:C:T	LPS	CD4T	-0.846113234926715	0.144454151103229	6.15813289250866e-10
CCDC137	chr17:81663061:C:T	Tcruzi	NK	-0.354830338090543	0.134643292020334	0.00500081475113201
CCDC137	chr17:81663061:C:T	Tcruzi	CD8T	-0.564727701697425	0.120705752632018	3.62572605916434e-06
CCDC137	chr17:81663061:C:T	Tcruzi	monocyte	-0.494044345123133	0.140568158945227	0.000294677552192146
CCDC137	chr17:81663061:C:T	Tcruzi	B	-0.541528998661027	0.127976476305946	1.4359966646893e-05
CCDC137	chr17:81663061:C:T	Tcruzi	CD4T	-0.865120138410236	0.141581981090099	4.37317959622874e-11
CCDC137	chr17:81721401:G:A	NI	NK	0.023783707354306	0.0552779212642914	0.488483813761269
CCDC137	chr17:81721401:G:A	NI	CD8T	0.0140564313584541	0.0546123505104293	0.541745685026982
CCDC137	chr17:81721401:G:A	NI	monocyte	-0.0213196035949405	0.0691278192189404	0.516489699630625
CCDC137	chr17:81721401:G:A	NI	B	0.00499587701822912	0.0536973007240562	0.594447487441645
CCDC137	chr17:81721401:G:A	NI	CD4T	0.0219492769942913	0.0683067701080848	0.515991718592689
CCDC137	chr17:81721401:G:A	IAV	NK	0.0189314745571368	0.0493182104527278	0.504381827212494
CCDC137	chr17:81721401:G:A	IAV	CD8T	0.0155725892402202	0.0445922442920934	0.514495060484809
CCDC137	chr17:81721401:G:A	IAV	monocyte	-0.0216024817129397	0.0613487099032933	0.522682837020587
CCDC137	chr17:81721401:G:A	IAV	B	0.0117985592784361	0.0478488421855141	0.551534059365756
CCDC137	chr17:81721401:G:A	IAV	CD4T	0.0277821690777375	0.0624738910475514	0.484853773907217
CCDC137	chr17:81721401:G:A	LPS	NK	0.0235990967102515	0.0551517597048803	0.482567537941989
CCDC137	chr17:81721401:G:A	LPS	CD8T	0.0178319089581958	0.0494416077337566	0.504822496178135
CCDC137	chr17:81721401:G:A	LPS	monocyte	-0.00386988528507405	0.0642004522109406	0.599048002202967
CCDC137	chr17:81721401:G:A	LPS	B	0.0147129883418196	0.0550036803227184	0.538311264003147
CCDC137	chr17:81721401:G:A	LPS	CD4T	0.0344533277677989	0.0712969860679448	0.464656466333288
CCDC137	chr17:81721401:G:A	Tcruzi	NK	0.0151125078578276	0.0520029249981007	0.531950975487661
CCDC137	chr17:81721401:G:A	Tcruzi	CD8T	0.0163870875432593	0.0533061619061515	0.526138060795956
CCDC137	chr17:81721401:G:A	Tcruzi	monocyte	-0.0246259300334372	0.0695380586050532	0.518112571432881
CCDC137	chr17:81721401:G:A	Tcruzi	B	0.0117852627958379	0.0520067395727993	0.556163824448683
CCDC137	chr17:81721401:G:A	Tcruzi	CD4T	0.0329541783155547	0.0706444369049454	0.476168810886336
CCDC14	chr3:123817494:C:T	NI	NK	0.0519663204400737	0.0928680141158369	0.398537845946354
CCDC14	chr3:123817494:C:T	NI	CD8T	0.0586769864037275	0.101638183065522	0.397070423683223
CCDC14	chr3:123817494:C:T	NI	monocyte	-0.0147945083549661	0.0966165948814429	0.545666115134097
CCDC14	chr3:123817494:C:T	NI	B	0.0294815067638347	0.0827129420742571	0.481266632637515
CCDC14	chr3:123817494:C:T	NI	CD4T	0.0645747217450561	0.117810778916511	0.404271919753404
CCDC14	chr3:123817494:C:T	IAV	NK	0.0358952200076199	0.0747173369981542	0.434233501508885
CCDC14	chr3:123817494:C:T	IAV	CD8T	0.0378185814797366	0.0721635946762759	0.416709700104497
CCDC14	chr3:123817494:C:T	IAV	monocyte	-0.0177878649738889	0.0814669651774359	0.542085120953156
CCDC14	chr3:123817494:C:T	IAV	B	0.0150898182041211	0.0672690483269751	0.522395370104263
CCDC14	chr3:123817494:C:T	IAV	CD4T	0.0488932153436186	0.0949765983235156	0.424076784087964
CCDC14	chr3:123817494:C:T	LPS	NK	0.0403059060400718	0.0817373588660978	0.426074065067629
CCDC14	chr3:123817494:C:T	LPS	CD8T	0.0485518532735312	0.0861851779551617	0.398487844789956
CCDC14	chr3:123817494:C:T	LPS	monocyte	-0.0241784429383746	0.0987370889233497	0.523036541335111
CCDC14	chr3:123817494:C:T	LPS	B	0.0277254994656089	0.080965690110343	0.482366228405037
CCDC14	chr3:123817494:C:T	LPS	CD4T	0.0607012564959421	0.110031829137418	0.406111588277853
CCDC14	chr3:123817494:C:T	Tcruzi	NK	0.0462619040036771	0.0885025624998971	0.41553575943326
CCDC14	chr3:123817494:C:T	Tcruzi	CD8T	0.0518585230291974	0.0935045374536678	0.406031549037081
CCDC14	chr3:123817494:C:T	Tcruzi	monocyte	-0.0143469997911808	0.0928474799201233	0.559142965211101
CCDC14	chr3:123817494:C:T	Tcruzi	B	0.0223405523303274	0.0758383011635047	0.499883281400687
CCDC14	chr3:123817494:C:T	Tcruzi	CD4T	0.0599011522861317	0.110253233823965	0.411816414931465
CCDC14	chr3:123850103:A:G	NI	NK	0.062585868405673	0.0927690463793173	0.259752797389275
CCDC14	chr3:123850103:A:G	NI	CD8T	0.172747902079	0.130666288595211	0.100184190256722
CCDC14	chr3:123850103:A:G	NI	monocyte	-0.00544846955551355	0.12202512122882	0.516328074670856
CCDC14	chr3:123850103:A:G	NI	B	0.121300324823631	0.116482372181303	0.156935040319994
CCDC14	chr3:123850103:A:G	NI	CD4T	0.224169122349302	0.161026084716182	0.0903216800124982
CCDC14	chr3:123850103:A:G	IAV	NK	0.0653905205138999	0.0869198095490273	0.238765673149411
CCDC14	chr3:123850103:A:G	IAV	CD8T	0.114239410573383	0.0982948591254937	0.123102325606757
CCDC14	chr3:123850103:A:G	IAV	monocyte	-0.00611890860116163	0.102381433695656	0.52672811044318
CCDC14	chr3:123850103:A:G	IAV	B	0.0822249096952556	0.093712946185715	0.203224751908489
CCDC14	chr3:123850103:A:G	IAV	CD4T	0.169630934176662	0.127272367031716	0.10256585622407
CCDC14	chr3:123850103:A:G	LPS	NK	0.0979006481952856	0.100126276446374	0.174292406002528
CCDC14	chr3:123850103:A:G	LPS	CD8T	0.141246777799871	0.111736521637274	0.106790225120898
CCDC14	chr3:123850103:A:G	LPS	monocyte	-0.00568332691175631	0.119962852484428	0.522928854100749
CCDC14	chr3:123850103:A:G	LPS	B	0.117706102657096	0.114020820032183	0.158993270453989
CCDC14	chr3:123850103:A:G	LPS	CD4T	0.196282425510025	0.143382004160766	0.096078710622161
CCDC14	chr3:123850103:A:G	Tcruzi	NK	0.0829264102213821	0.0979588143054844	0.212124828606014
CCDC14	chr3:123850103:A:G	Tcruzi	CD8T	0.166838440273357	0.126423503308785	0.0995589162956008
CCDC14	chr3:123850103:A:G	Tcruzi	monocyte	-0.0101574741394728	0.118849969831333	0.518083093848729
CCDC14	chr3:123850103:A:G	Tcruzi	B	0.116218726370085	0.111442762765982	0.155334197901586
CCDC14	chr3:123850103:A:G	Tcruzi	CD4T	0.214573155757736	0.153999246404944	0.0912196163604337
CCDC14	chr3:123889366:C:T	NI	NK	0.180913600111995	0.0736147561595438	0.00562709588281392
CCDC14	chr3:123889366:C:T	NI	CD8T	0.223666984279441	0.073361371989137	0.00118234974627061
CCDC14	chr3:123889366:C:T	NI	monocyte	-0.163877844878516	0.0941495414142952	0.0356790853483057
CCDC14	chr3:123889366:C:T	NI	B	0.135291227556338	0.0788709185404532	0.0397314128912117
CCDC14	chr3:123889366:C:T	NI	CD4T	0.307086359129062	0.0817937035528604	5.05781123051413e-05
CCDC14	chr3:123889366:C:T	IAV	NK	0.189620527004578	0.0723574690541906	0.00243520304309031
CCDC14	chr3:123889366:C:T	IAV	CD8T	0.16582082555754	0.0659024047792898	0.0047314825255812
CCDC14	chr3:123889366:C:T	IAV	monocyte	-0.101309015874927	0.0780580520724666	0.0932283269872729
CCDC14	chr3:123889366:C:T	IAV	B	0.106829685907171	0.0721150799787224	0.0650456158810204
CCDC14	chr3:123889366:C:T	IAV	CD4T	0.26018835364075	0.0734138247791981	0.000122219326090866
CCDC14	chr3:123889366:C:T	LPS	NK	0.187441356706079	0.0742673840406833	0.00443660077023844
CCDC14	chr3:123889366:C:T	LPS	CD8T	0.182695440837682	0.0677804919770144	0.00367436933120234
CCDC14	chr3:123889366:C:T	LPS	monocyte	-0.17208392106537	0.0927803738367052	0.0271136181049355
CCDC14	chr3:123889366:C:T	LPS	B	0.0936280643678302	0.0770305558649389	0.11006291528675
CCDC14	chr3:123889366:C:T	LPS	CD4T	0.298119622011911	0.0790509358209095	3.63479632741162e-05
CCDC14	chr3:123889366:C:T	Tcruzi	NK	0.183855795208356	0.0775102812860233	0.00727832821622652
CCDC14	chr3:123889366:C:T	Tcruzi	CD8T	0.193220983251269	0.0716274931254106	0.00450620517519232
CCDC14	chr3:123889366:C:T	Tcruzi	monocyte	-0.159250549955206	0.0899854989477643	0.0336807099077697
CCDC14	chr3:123889366:C:T	Tcruzi	B	0.114499342671282	0.075949390350939	0.0625294058810846
CCDC14	chr3:123889366:C:T	Tcruzi	CD4T	0.282740581405466	0.0795834204850319	0.000154431919800233
CCDC14	chr3:123892496:C:T	NI	NK	-0.0196264504731195	0.0651723077333617	0.53083977374133
CCDC14	chr3:123892496:C:T	NI	CD8T	-0.0192079078915913	0.0720687439476919	0.542142313303501
CCDC14	chr3:123892496:C:T	NI	monocyte	-0.0203016375929412	0.0838342270850838	0.526699057016586
CCDC14	chr3:123892496:C:T	NI	B	0.00518722368657383	0.0679842114252172	0.612495361314449
CCDC14	chr3:123892496:C:T	NI	CD4T	-0.0198901032202532	0.0867517469128291	0.546048292968466
CCDC14	chr3:123892496:C:T	IAV	NK	-0.0184572638589364	0.0604800168436036	0.529122347432462
CCDC14	chr3:123892496:C:T	IAV	CD8T	-0.0156300977070351	0.055103095440024	0.536230139702676
CCDC14	chr3:123892496:C:T	IAV	monocyte	-0.0258490777155855	0.0740086642568736	0.512591591207324
CCDC14	chr3:123892496:C:T	IAV	B	0.00327058395322759	0.058375264807521	0.617988521811523
CCDC14	chr3:123892496:C:T	IAV	CD4T	-0.0202280052062075	0.0747553013997434	0.541029835446784
CCDC14	chr3:123892496:C:T	LPS	NK	-0.0175927164363486	0.0640578119437484	0.53496653543432
CCDC14	chr3:123892496:C:T	LPS	CD8T	-0.0156880039948874	0.0618633995273278	0.541597284332206
CCDC14	chr3:123892496:C:T	LPS	monocyte	-0.0333911696341728	0.0904242333051187	0.492530914030493
CCDC14	chr3:123892496:C:T	LPS	B	0.0105111892363536	0.0705771927908623	0.587326497511815
CCDC14	chr3:123892496:C:T	LPS	CD4T	-0.0222865929768616	0.0824937261578202	0.537177032825903
CCDC14	chr3:123892496:C:T	Tcruzi	NK	-0.0129420084190125	0.0636173499725476	0.559133413659196
CCDC14	chr3:123892496:C:T	Tcruzi	CD8T	-0.0143886239425784	0.0677357339832901	0.556528997811406
CCDC14	chr3:123892496:C:T	Tcruzi	monocyte	-0.0281732607641087	0.0849461251428575	0.514448260954167
CCDC14	chr3:123892496:C:T	Tcruzi	B	0.00537093822773784	0.0649327436870018	0.609135275200002
CCDC14	chr3:123892496:C:T	Tcruzi	CD4T	-0.0206821357276863	0.0827934883457733	0.54615804072476
CCDC14	chr3:123902584:C:A	NI	NK	-0.000720539521509818	0.0445257072130051	0.64777916312127
CCDC14	chr3:123902584:C:A	NI	CD8T	-0.000894792668851418	0.0499728249398043	0.646017869523277
CCDC14	chr3:123902584:C:A	NI	monocyte	0.0193836473304138	0.0659182592261815	0.534058101486409
CCDC14	chr3:123902584:C:A	NI	B	-0.00687649670564786	0.0499332234621339	0.61186449821954
CCDC14	chr3:123902584:C:A	NI	CD4T	-0.00820874383574407	0.0618913701215151	0.604580568879982
CCDC14	chr3:123902584:C:A	IAV	NK	-0.000246523010011269	0.0413246524371711	0.650460197031613
CCDC14	chr3:123902584:C:A	IAV	CD8T	-0.0017017767333007	0.0382414278923992	0.639371791915906
CCDC14	chr3:123902584:C:A	IAV	monocyte	0.0116884271065874	0.0516564724015322	0.583809226988404
CCDC14	chr3:123902584:C:A	IAV	B	-0.0084237376231802	0.0443421111912127	0.597015828328249
CCDC14	chr3:123902584:C:A	IAV	CD4T	-0.00972664141682271	0.0532954647957686	0.599709132753758
CCDC14	chr3:123902584:C:A	LPS	NK	-0.00189249852033028	0.0448876192970967	0.635811183757138
CCDC14	chr3:123902584:C:A	LPS	CD8T	0.00420290869482994	0.0444430484073306	0.625532544667707
CCDC14	chr3:123902584:C:A	LPS	monocyte	0.0148246610928753	0.0621708496852258	0.565555900385811
CCDC14	chr3:123902584:C:A	LPS	B	-0.0116676154339917	0.0517507086376755	0.581754675730675
CCDC14	chr3:123902584:C:A	LPS	CD4T	-0.00875778139502583	0.0578010502444702	0.603653752216778
CCDC14	chr3:123902584:C:A	Tcruzi	NK	-0.00154764084117558	0.0459912157822006	0.641430610721098
CCDC14	chr3:123902584:C:A	Tcruzi	CD8T	0.00437926555840534	0.0491449446121585	0.63077055332504
CCDC14	chr3:123902584:C:A	Tcruzi	monocyte	0.0181108973387459	0.0623534528528061	0.55834628380431
CCDC14	chr3:123902584:C:A	Tcruzi	B	-0.0111352096960418	0.0494846803926182	0.58497752912078
CCDC14	chr3:123902584:C:A	Tcruzi	CD4T	-0.0100229680012579	0.0589049774105103	0.601549384517478
CCDC14	chr3:123916366:A:G	NI	NK	0.100866275977828	0.0592204780249232	0.044530723718386
CCDC14	chr3:123916366:A:G	NI	CD8T	0.224856502031546	0.0588258914576607	7.55092804613503e-05
CCDC14	chr3:123916366:A:G	NI	monocyte	-0.279881494141523	0.0692328914454913	1.76730596753716e-05
CCDC14	chr3:123916366:A:G	NI	B	0.145744103534824	0.0619838318008198	0.00918316881149312
CCDC14	chr3:123916366:A:G	NI	CD4T	0.398462812572266	0.0613216968442606	1.53100398502939e-11
CCDC14	chr3:123916366:A:G	IAV	NK	0.113878283912157	0.0571929419983922	0.0225513422130363
CCDC14	chr3:123916366:A:G	IAV	CD8T	0.125214354067177	0.0571270860581504	0.0143944431559577
CCDC14	chr3:123916366:A:G	IAV	monocyte	-0.21002965270292	0.0617492678314779	0.000321064243084757
CCDC14	chr3:123916366:A:G	IAV	B	0.108379794686207	0.059254083543024	0.03340853801074
CCDC14	chr3:123916366:A:G	IAV	CD4T	0.29551200248572	0.0554790185758125	6.37558783283378e-08
CCDC14	chr3:123916366:A:G	LPS	NK	0.140259814620957	0.0601684285555523	0.00924419397005848
CCDC14	chr3:123916366:A:G	LPS	CD8T	0.118843283853832	0.0576239562488791	0.0219778701183514
CCDC14	chr3:123916366:A:G	LPS	monocyte	-0.324191338249131	0.0684754931088316	4.64502232344621e-07
CCDC14	chr3:123916366:A:G	LPS	B	0.151898593196217	0.0611855678207974	0.00622540007974156
CCDC14	chr3:123916366:A:G	LPS	CD4T	0.353878753480299	0.0579402492555814	3.44872009755414e-10
CCDC14	chr3:123916366:A:G	Tcruzi	NK	0.0924300354288293	0.0640729347136345	0.0747721168014098
CCDC14	chr3:123916366:A:G	Tcruzi	CD8T	0.173005347920973	0.0589997023531827	0.00225085398667109
CCDC14	chr3:123916366:A:G	Tcruzi	monocyte	-0.272967460558791	0.0663171310077903	1.54235128848601e-05
CCDC14	chr3:123916366:A:G	Tcruzi	B	0.123487909272427	0.061640162742038	0.0225764997157035
CCDC14	chr3:123916366:A:G	Tcruzi	CD4T	0.346416350533772	0.0613220799559257	1.54535819445107e-08
CCDC14	chr3:123926701:T:C	NI	NK	0.0747172345576707	0.0688823789837855	0.150414092695139
CCDC14	chr3:123926701:T:C	NI	CD8T	0.0712180049864451	0.0672659508054492	0.163080269319727
CCDC14	chr3:123926701:T:C	NI	monocyte	-0.140770919588531	0.109521918502871	0.0953965413857989
CCDC14	chr3:123926701:T:C	NI	B	0.0167628231832761	0.0665191110379177	0.417234237192253
CCDC14	chr3:123926701:T:C	NI	CD4T	0.113762205410341	0.0845769794047806	0.105758072733057
CCDC14	chr3:123926701:T:C	IAV	NK	0.0558555092124514	0.0604676023559048	0.193381900016655
CCDC14	chr3:123926701:T:C	IAV	CD8T	0.0463750623512402	0.0549400201792202	0.212617355844361
CCDC14	chr3:123926701:T:C	IAV	monocyte	-0.0831594773527373	0.0777241697306606	0.158814330452329
CCDC14	chr3:123926701:T:C	IAV	B	0.00818504467640207	0.0590896764074807	0.457568995413708
CCDC14	chr3:123926701:T:C	IAV	CD4T	0.07839889989824	0.0681754797095095	0.144582348184224
CCDC14	chr3:123926701:T:C	LPS	NK	0.056262197038145	0.0634057481649554	0.203142921038816
CCDC14	chr3:123926701:T:C	LPS	CD8T	0.0730188223155409	0.0631506184710301	0.136403091453837
CCDC14	chr3:123926701:T:C	LPS	monocyte	-0.0730922738795243	0.081557153305804	0.207904058476837
CCDC14	chr3:123926701:T:C	LPS	B	0.0209288361194308	0.0651470952377232	0.393234592104811
CCDC14	chr3:123926701:T:C	LPS	CD4T	0.121917177303012	0.0847638012628175	0.0896527693924818
CCDC14	chr3:123926701:T:C	Tcruzi	NK	0.0801967877511691	0.0725756413090173	0.143989374501732
CCDC14	chr3:123926701:T:C	Tcruzi	CD8T	0.0732127103753845	0.0655197556113888	0.149335693734189
CCDC14	chr3:123926701:T:C	Tcruzi	monocyte	-0.0866462689954182	0.0833934343253154	0.170260188542624
CCDC14	chr3:123926701:T:C	Tcruzi	B	0.0149583236150233	0.0630311934479471	0.423024996722878
CCDC14	chr3:123926701:T:C	Tcruzi	CD4T	0.106774228059191	0.0796064860031605	0.107664869815902
CCDC14	chr3:123933129:C:A	NI	NK	0.0343748498818222	0.0763998276194998	0.444087688123266
CCDC14	chr3:123933129:C:A	NI	CD8T	0.0408418927420253	0.0843889222500994	0.433401267355243
CCDC14	chr3:123933129:C:A	NI	monocyte	-0.0599562599373662	0.114814146825202	0.398940798780422
CCDC14	chr3:123933129:C:A	NI	B	0.0124818838256686	0.0745765574068401	0.539551085083603
CCDC14	chr3:123933129:C:A	NI	CD4T	0.0414017029067771	0.0966313319825144	0.447786693093929
CCDC14	chr3:123933129:C:A	IAV	NK	0.0248744140276654	0.0669054992675455	0.471258458689323
CCDC14	chr3:123933129:C:A	IAV	CD8T	0.0298019301928597	0.0653134621074027	0.440780569304519
CCDC14	chr3:123933129:C:A	IAV	monocyte	-0.0523868681362302	0.0989561723594841	0.412728150268372
CCDC14	chr3:123933129:C:A	IAV	B	0.00917267932764338	0.0646486667469799	0.54769913003632
CCDC14	chr3:123933129:C:A	IAV	CD4T	0.0325417761004165	0.0811890491719951	0.462521435448253
CCDC14	chr3:123933129:C:A	LPS	NK	0.0410393065068338	0.0820147696650257	0.420074868024229
CCDC14	chr3:123933129:C:A	LPS	CD8T	0.0281405728511379	0.0695420522654816	0.455519475330401
CCDC14	chr3:123933129:C:A	LPS	monocyte	-0.0445010641020945	0.101860201266278	0.444673787984067
CCDC14	chr3:123933129:C:A	LPS	B	0.0205300219080266	0.076250527047995	0.505425569019379
CCDC14	chr3:123933129:C:A	LPS	CD4T	0.0489487680243231	0.097247492177713	0.42336072632288
CCDC14	chr3:123933129:C:A	Tcruzi	NK	0.0337340687623251	0.078170538716668	0.449260462829333
CCDC14	chr3:123933129:C:A	Tcruzi	CD8T	0.0371729372862629	0.0797776642963664	0.438308415330049
CCDC14	chr3:123933129:C:A	Tcruzi	monocyte	-0.0495422517998024	0.102854803822794	0.433825058262337
CCDC14	chr3:123933129:C:A	Tcruzi	B	0.023584385617361	0.0750633622034805	0.494150327149384
CCDC14	chr3:123933129:C:A	Tcruzi	CD4T	0.0434316834277932	0.0936444156451656	0.44041809652782
CCDC14	chr3:123972502:G:A	NI	NK	-0.113904747305336	0.0644759487232734	0.034374749061388
CCDC14	chr3:123972502:G:A	NI	CD8T	-0.174438740673823	0.0657682897461944	0.00303511472823237
CCDC14	chr3:123972502:G:A	NI	monocyte	0.169842229399682	0.0835532956221709	0.0163043864804631
CCDC14	chr3:123972502:G:A	NI	B	-0.0871129985415027	0.0684442075072714	0.0972258340907251
CCDC14	chr3:123972502:G:A	NI	CD4T	-0.211756303621528	0.0729952230739911	0.00138654122782755
CCDC14	chr3:123972502:G:A	IAV	NK	-0.100024627896779	0.0607620379748106	0.0445625030142445
CCDC14	chr3:123972502:G:A	IAV	CD8T	-0.110628270958635	0.0577288558954378	0.0236351379038208
CCDC14	chr3:123972502:G:A	IAV	monocyte	0.159857965827662	0.0755065206428316	0.0111683200160538
CCDC14	chr3:123972502:G:A	IAV	B	-0.0218154225267359	0.063665198881855	0.351565688638148
CCDC14	chr3:123972502:G:A	IAV	CD4T	-0.167716588059082	0.0643774291255985	0.00359673660734117
CCDC14	chr3:123972502:G:A	LPS	NK	-0.0988306677882363	0.0635522204247714	0.0567329291723054
CCDC14	chr3:123972502:G:A	LPS	CD8T	-0.166090070625929	0.0637291501951525	0.00220262102796209
CCDC14	chr3:123972502:G:A	LPS	monocyte	0.147999979136613	0.0790679688228974	0.0266427566057617
CCDC14	chr3:123972502:G:A	LPS	B	-0.0967118347985494	0.0682416299719577	0.072593277986901
CCDC14	chr3:123972502:G:A	LPS	CD4T	-0.168314896548823	0.067042487513976	0.00585229205302673
CCDC14	chr3:123972502:G:A	Tcruzi	NK	-0.086625109142746	0.0668923807464315	0.0943389994080093
CCDC14	chr3:123972502:G:A	Tcruzi	CD8T	-0.164377685854398	0.064127078850405	0.00417612390100108
CCDC14	chr3:123972502:G:A	Tcruzi	monocyte	0.185460925552637	0.082602952912511	0.00832351762360898
CCDC14	chr3:123972502:G:A	Tcruzi	B	-0.0896623461531368	0.0670875768463066	0.0846867539372799
CCDC14	chr3:123972502:G:A	Tcruzi	CD4T	-0.216183290667668	0.0726220926140653	0.00081550255832985
CCDC14	chr3:123999839:C:A	NI	NK	-0.0081147398953384	0.0500873817716197	0.591696073653298
CCDC14	chr3:123999839:C:A	NI	CD8T	-0.0167559880904625	0.0591017003459851	0.557241991102903
CCDC14	chr3:123999839:C:A	NI	monocyte	-0.0149226400385724	0.0677439894349445	0.54900209533619
CCDC14	chr3:123999839:C:A	NI	B	0.0156983211694815	0.0615733694485869	0.573444743585248
CCDC14	chr3:123999839:C:A	NI	CD4T	-0.0138023437824474	0.0681590176253235	0.572677493685566
CCDC14	chr3:123999839:C:A	IAV	NK	-0.00876178543543836	0.047113999731789	0.585258955021313
CCDC14	chr3:123999839:C:A	IAV	CD8T	-0.0102244822990102	0.0444718132802339	0.57252724986745
CCDC14	chr3:123999839:C:A	IAV	monocyte	-0.00050156250019354	0.0571301443357834	0.628864713025738
CCDC14	chr3:123999839:C:A	IAV	B	-0.00221804801170525	0.0475264976034073	0.631214812638297
CCDC14	chr3:123999839:C:A	IAV	CD4T	-0.00523230430766396	0.0561188062885286	0.612447126272709
CCDC14	chr3:123999839:C:A	LPS	NK	-0.0127796386040635	0.0523760826282094	0.563549273921021
CCDC14	chr3:123999839:C:A	LPS	CD8T	-0.0130432790063849	0.0507129046690242	0.559796593701196
CCDC14	chr3:123999839:C:A	LPS	monocyte	-0.0153211801377195	0.0672078954997417	0.558725536524249
CCDC14	chr3:123999839:C:A	LPS	B	0.00481752484377622	0.054489255597324	0.618200815976209
CCDC14	chr3:123999839:C:A	LPS	CD4T	-0.00184094949817742	0.0618719001438248	0.624024615638614
CCDC14	chr3:123999839:C:A	Tcruzi	NK	-0.010797691643986	0.0526886926448996	0.578102053972692
CCDC14	chr3:123999839:C:A	Tcruzi	CD8T	-0.0110256260920755	0.0541421825819137	0.578926448329018
CCDC14	chr3:123999839:C:A	Tcruzi	monocyte	-0.0156239556152362	0.0652833419782554	0.564313099941313
CCDC14	chr3:123999839:C:A	Tcruzi	B	0.0110230180081477	0.0555248490332437	0.589637788503874
CCDC14	chr3:123999839:C:A	Tcruzi	CD4T	-0.0108345890965244	0.0634815840391361	0.589712595135048
CCDC14	chr3:124015417:T:C	NI	NK	0.0120920740233389	0.0269632492820504	0.569150160098475
CCDC14	chr3:124015417:T:C	NI	CD8T	0.00546293298553332	0.0248567910516465	0.636287967367084
CCDC14	chr3:124015417:T:C	NI	monocyte	-0.00183146212482228	0.0332947023334321	0.670712866674878
CCDC14	chr3:124015417:T:C	NI	B	-0.00298162979019459	0.0263136390298154	0.693178230284819
CCDC14	chr3:124015417:T:C	NI	CD4T	0.0126070218766496	0.0318075575524948	0.574033020975399
CCDC14	chr3:124015417:T:C	IAV	NK	0.0131863301288749	0.0268795826888269	0.553150832959781
CCDC14	chr3:124015417:T:C	IAV	CD8T	0.00413610067221554	0.0206077154526734	0.638341771351274
CCDC14	chr3:124015417:T:C	IAV	monocyte	0.00799124671375403	0.0271251443510818	0.623240578511962
CCDC14	chr3:124015417:T:C	IAV	B	0.0101526889959651	0.0268452605315995	0.596038028197539
CCDC14	chr3:124015417:T:C	IAV	CD4T	0.00903621191355503	0.0260568964478957	0.602555277909024
CCDC14	chr3:124015417:T:C	LPS	NK	0.0128960874974605	0.0276099806323523	0.555837141431792
CCDC14	chr3:124015417:T:C	LPS	CD8T	0.00605022076821321	0.0226051181292683	0.616167619752927
CCDC14	chr3:124015417:T:C	LPS	monocyte	0.00360503745171129	0.0302121915442209	0.655249839755051
CCDC14	chr3:124015417:T:C	LPS	B	-0.00189166586462412	0.0258685211988759	0.699256758381255
CCDC14	chr3:124015417:T:C	LPS	CD4T	0.0142651994498843	0.0310530492397606	0.562649296746611
CCDC14	chr3:124015417:T:C	Tcruzi	NK	0.0153954439175082	0.0308687231997264	0.547435984050947
CCDC14	chr3:124015417:T:C	Tcruzi	CD8T	0.00371711655771316	0.0241468616584376	0.650126385334285
CCDC14	chr3:124015417:T:C	Tcruzi	monocyte	0.00397959753828825	0.0290021647788699	0.660093780484586
CCDC14	chr3:124015417:T:C	Tcruzi	B	-0.00061259574431863	0.0243704876846045	0.707127997120374
CCDC14	chr3:124015417:T:C	Tcruzi	CD4T	0.00716340968633303	0.0279886988545568	0.625580896136294
CCDC141	chr2:178841503:C:T	NI	NK	0.100126474163726	0.0503066124642737	0.0145446206222445
CCDC141	chr2:178841503:C:T	NI	CD8T	0.132111749005057	0.0489251373609764	0.00259533038592103
CCDC141	chr2:178841503:C:T	NI	monocyte	0.0264256491963423	0.0515204072960961	0.300310807073453
CCDC141	chr2:178841503:C:T	NI	B	0.0899026855608008	0.0538030923520055	0.0367042494471287
CCDC141	chr2:178841503:C:T	NI	CD4T	0.138848244191934	0.0512866566527423	0.00374731605045311
CCDC141	chr2:178841503:C:T	IAV	NK	0.0744313526012749	0.0445957411852003	0.0409536219038812
CCDC141	chr2:178841503:C:T	IAV	CD8T	0.0794714771549858	0.0404029685387842	0.0199099428264951
CCDC141	chr2:178841503:C:T	IAV	monocyte	0.0110441903079423	0.0470834611253262	0.40006750579289
CCDC141	chr2:178841503:C:T	IAV	B	0.0476679861313445	0.0457243406536537	0.138265847776758
CCDC141	chr2:178841503:C:T	IAV	CD4T	0.147484094502401	0.0528045757994399	0.00185566920586087
CCDC141	chr2:178841503:C:T	LPS	NK	0.0860423231564575	0.0474400527763198	0.0292182840995612
CCDC141	chr2:178841503:C:T	LPS	CD8T	0.0946899195042176	0.0422548945875293	0.0115664971429647
CCDC141	chr2:178841503:C:T	LPS	monocyte	-0.010383882000993	0.0541484183615416	0.436443696394791
CCDC141	chr2:178841503:C:T	LPS	B	0.0750241950188494	0.0515364489908163	0.0651041968184251
CCDC141	chr2:178841503:C:T	LPS	CD4T	0.14960624634189	0.0532283806710693	0.00221544708882399
CCDC141	chr2:178841503:C:T	Tcruzi	NK	0.104054359487226	0.0524535608960566	0.0145044535535299
CCDC141	chr2:178841503:C:T	Tcruzi	CD8T	0.122664151503138	0.0471018716588181	0.00348459182740134
CCDC141	chr2:178841503:C:T	Tcruzi	monocyte	0.00562166032980221	0.0503375863488264	0.446683294736038
CCDC141	chr2:178841503:C:T	Tcruzi	B	0.0746407384222479	0.0499249015213474	0.0584489286532409
CCDC141	chr2:178841503:C:T	Tcruzi	CD4T	0.139214379150373	0.0508719400256506	0.00317606607950369
CCDC141	chr2:178871285:T:C	NI	NK	-0.0343762545773951	0.0603175147441835	0.414031357710471
CCDC141	chr2:178871285:T:C	NI	CD8T	-0.0361014992447102	0.0602073736357928	0.40710385485861
CCDC141	chr2:178871285:T:C	NI	monocyte	0.0242004234048613	0.0637101629919701	0.466678025803464
CCDC141	chr2:178871285:T:C	NI	B	0.00714065625663523	0.0572989854779566	0.577792132827033
CCDC141	chr2:178871285:T:C	NI	CD4T	-0.0292333624497626	0.0641491829486836	0.452210789766362
CCDC141	chr2:178871285:T:C	IAV	NK	-0.0264466487195546	0.0535681760485861	0.441434752628985
CCDC141	chr2:178871285:T:C	IAV	CD8T	-0.0277569260688961	0.0499373481483938	0.418190372724522
CCDC141	chr2:178871285:T:C	IAV	monocyte	0.0282650830635846	0.057479140564166	0.442301954857556
CCDC141	chr2:178871285:T:C	IAV	B	0.0153641953227582	0.0531959997332659	0.52572785227246
CCDC141	chr2:178871285:T:C	IAV	CD4T	-0.0247385873319678	0.0566796618735376	0.463140463102158
CCDC141	chr2:178871285:T:C	LPS	NK	-0.0241737516731928	0.0550912166200027	0.457518444182896
CCDC141	chr2:178871285:T:C	LPS	CD8T	-0.0396521582272834	0.0597576012439227	0.378133736396563
CCDC141	chr2:178871285:T:C	LPS	monocyte	0.0899026116480003	0.10744274253175	0.260906154555114
CCDC141	chr2:178871285:T:C	LPS	B	0.0197700428356429	0.0614738978515162	0.512077164585065
CCDC141	chr2:178871285:T:C	LPS	CD4T	-0.0342968811675345	0.0647073177713204	0.430574825840926
CCDC141	chr2:178871285:T:C	Tcruzi	NK	-0.037689460599487	0.0644927472539519	0.406763290339226
CCDC141	chr2:178871285:T:C	Tcruzi	CD8T	-0.0338927391318184	0.058397264370836	0.411945156990472
CCDC141	chr2:178871285:T:C	Tcruzi	monocyte	0.0379387921433993	0.0668857927754611	0.415785860178499
CCDC141	chr2:178871285:T:C	Tcruzi	B	0.0147394634906993	0.0572425037221507	0.535003584698395
CCDC141	chr2:178871285:T:C	Tcruzi	CD4T	-0.026585338446498	0.0616520071405546	0.463313834062725
CCDC141	chr2:178879421:G:A	NI	NK	0.0381748500628239	0.0669180395824955	0.373598413003722
CCDC141	chr2:178879421:G:A	NI	CD8T	0.0748266344974182	0.0887493522003849	0.280684941470378
CCDC141	chr2:178879421:G:A	NI	monocyte	0.0177100447406083	0.0780846518303195	0.481940044548747
CCDC141	chr2:178879421:G:A	NI	B	0.033212849334252	0.0722100340889428	0.413262653962307
CCDC141	chr2:178879421:G:A	NI	CD4T	0.0855821170163325	0.101680633486014	0.280544571431198
CCDC141	chr2:178879421:G:A	IAV	NK	0.0317046489460316	0.0610136138311998	0.389695878218899
CCDC141	chr2:178879421:G:A	IAV	CD8T	0.0507362801794128	0.0667241854546392	0.303275043850028
CCDC141	chr2:178879421:G:A	IAV	monocyte	0.0189581746220009	0.0670266433385163	0.480578304958237
CCDC141	chr2:178879421:G:A	IAV	B	0.0233725981946869	0.0613244826333017	0.438104416968146
CCDC141	chr2:178879421:G:A	IAV	CD4T	0.0693241490918484	0.0856985117409321	0.295397302822832
CCDC141	chr2:178879421:G:A	LPS	NK	0.0314288208298452	0.064892018679044	0.395898018149668
CCDC141	chr2:178879421:G:A	LPS	CD8T	0.0739252434001936	0.0867934217949548	0.263821835471503
CCDC141	chr2:178879421:G:A	LPS	monocyte	0.0189090354509529	0.0781957077460857	0.48436745687648
CCDC141	chr2:178879421:G:A	LPS	B	0.036049481025503	0.0728682449008823	0.397947008379597
CCDC141	chr2:178879421:G:A	LPS	CD4T	0.0849216422905974	0.0998191370845357	0.276298439725487
CCDC141	chr2:178879421:G:A	Tcruzi	NK	0.0414185492780439	0.0701968680613429	0.365644430838944
CCDC141	chr2:178879421:G:A	Tcruzi	CD8T	0.0709690476589189	0.085174051106526	0.282428064772252
CCDC141	chr2:178879421:G:A	Tcruzi	monocyte	0.0132465406741061	0.0757256573244212	0.5098907389048
CCDC141	chr2:178879421:G:A	Tcruzi	B	0.0289276567464652	0.0679689528821301	0.422823205571799
CCDC141	chr2:178879421:G:A	Tcruzi	CD4T	0.0858910119284925	0.10061068190783	0.278519145006032
CCDC141	chr2:178894965:C:A	NI	NK	0.00572514919106865	0.0371555390233809	0.643637625630137
CCDC141	chr2:178894965:C:A	NI	CD8T	-0.000601518008053188	0.0388003566206916	0.677295653154378
CCDC141	chr2:178894965:C:A	NI	monocyte	-0.00729564692744908	0.0478514441836573	0.605278048533478
CCDC141	chr2:178894965:C:A	NI	B	-0.00373501914354893	0.0399372672625223	0.654894906767898
CCDC141	chr2:178894965:C:A	NI	CD4T	-0.00633890298284374	0.0474805951056541	0.633624690846097
CCDC141	chr2:178894965:C:A	IAV	NK	0.00368491899138298	0.0338289348364959	0.655949027318104
CCDC141	chr2:178894965:C:A	IAV	CD8T	0.000674106055597537	0.0302154343669767	0.679537877627779
CCDC141	chr2:178894965:C:A	IAV	monocyte	-0.00218429927438155	0.0386458049533346	0.661002109114846
CCDC141	chr2:178894965:C:A	IAV	B	-0.0043838019630071	0.0348283468461978	0.646282592648543
CCDC141	chr2:178894965:C:A	IAV	CD4T	-0.00233923548778012	0.0400320117465578	0.66488683249356
CCDC141	chr2:178894965:C:A	LPS	NK	0.00372111891496385	0.0366377306395451	0.651900874760741
CCDC141	chr2:178894965:C:A	LPS	CD8T	0.00284191538447883	0.0346810220164449	0.658478006217238
CCDC141	chr2:178894965:C:A	LPS	monocyte	-0.00407127189525336	0.0465160531241987	0.637468709165849
CCDC141	chr2:178894965:C:A	LPS	B	-0.00608990306556761	0.0405784973213127	0.633999074964181
CCDC141	chr2:178894965:C:A	LPS	CD4T	-0.00412064498037642	0.0442893716785683	0.650070393565191
CCDC141	chr2:178894965:C:A	Tcruzi	NK	0.00577362777067277	0.0383807097166183	0.642779844982995
CCDC141	chr2:178894965:C:A	Tcruzi	CD8T	9.63800665894509e-05	0.0374974422809612	0.679517841819382
CCDC141	chr2:178894965:C:A	Tcruzi	monocyte	-0.0137100409792226	0.0479815812702877	0.588138261546679
CCDC141	chr2:178894965:C:A	Tcruzi	B	-0.0049893415680658	0.0382441652752356	0.642367556472747
CCDC141	chr2:178894965:C:A	Tcruzi	CD4T	-0.00469265549657949	0.0443177541005081	0.649938577818167
CCDC141	chr2:178923306:A:G	NI	NK	-0.13223841828499	0.0485815206759749	0.00243381586644043
CCDC141	chr2:178923306:A:G	NI	CD8T	-0.149574818914356	0.043322324595264	0.000380368736371151
CCDC141	chr2:178923306:A:G	NI	monocyte	-0.0147408464556969	0.0487555377200528	0.377264895087186
CCDC141	chr2:178923306:A:G	NI	B	-0.170322471346356	0.0523454100435909	0.000412174319107783
CCDC141	chr2:178923306:A:G	NI	CD4T	-0.213355391411843	0.0462349334954324	1.05862361410303e-06
CCDC141	chr2:178923306:A:G	IAV	NK	-0.113208968354405	0.0458598346609862	0.00604662895776154
CCDC141	chr2:178923306:A:G	IAV	CD8T	-0.106851499095025	0.0408103802882251	0.00416198726162531
CCDC141	chr2:178923306:A:G	IAV	monocyte	-0.0150123512858511	0.047231154752477	0.37081306582306
CCDC141	chr2:178923306:A:G	IAV	B	-0.171116743234988	0.0522933496936666	0.000103454349531296
CCDC141	chr2:178923306:A:G	IAV	CD4T	-0.16154469824614	0.0437435341380763	0.000177285707831376
CCDC141	chr2:178923306:A:G	LPS	NK	-0.130910413694571	0.0480136374501524	0.00270112644939236
CCDC141	chr2:178923306:A:G	LPS	CD8T	-0.101751884535067	0.0415959278149623	0.0104998681963554
CCDC141	chr2:178923306:A:G	LPS	monocyte	-0.0174362151019851	0.0495006952243402	0.360024025922405
CCDC141	chr2:178923306:A:G	LPS	B	-0.185770656967566	0.0542631524853817	0.000122413093527562
CCDC141	chr2:178923306:A:G	LPS	CD4T	-0.193773208971546	0.0466835546008823	1.55361410690835e-05
CCDC141	chr2:178923306:A:G	Tcruzi	NK	-0.158230312038447	0.0544288053783756	0.000624719521227557
CCDC141	chr2:178923306:A:G	Tcruzi	CD8T	-0.121841249063659	0.0436504928556077	0.00458744696190394
CCDC141	chr2:178923306:A:G	Tcruzi	monocyte	0.00987676417228757	0.048286540789929	0.425581302444515
CCDC141	chr2:178923306:A:G	Tcruzi	B	-0.185051667428285	0.0540765429889331	7.36722071693619e-05
CCDC141	chr2:178923306:A:G	Tcruzi	CD4T	-0.194409506281839	0.0460533172188739	1.44661421044301e-05
CCDC141	chr2:179052864:A:G	NI	NK	0.196079635961227	0.0473821239773996	3.30696495699071e-06
CCDC141	chr2:179052864:A:G	NI	CD8T	0.194751411386276	0.0400418648332042	1.86217633402876e-06
CCDC141	chr2:179052864:A:G	NI	monocyte	0.0541058851834286	0.0445538441670821	0.11128462156708
CCDC141	chr2:179052864:A:G	NI	B	0.130462950561724	0.0470982705758661	0.00299930429130684
CCDC141	chr2:179052864:A:G	NI	CD4T	0.212782977056925	0.0414439365634366	4.61361806526633e-07
CCDC141	chr2:179052864:A:G	IAV	NK	0.172226317763796	0.0442612064415057	2.01087168007547e-05
CCDC141	chr2:179052864:A:G	IAV	CD8T	0.128542358601129	0.0376397228439838	0.000683900417482963
CCDC141	chr2:179052864:A:G	IAV	monocyte	0.033111656151803	0.043380377322077	0.218737256631279
CCDC141	chr2:179052864:A:G	IAV	B	0.119969035239637	0.0439233748690524	0.00283820692865742
CCDC141	chr2:179052864:A:G	IAV	CD4T	0.199753588833012	0.0405695239843341	9.1472035117309e-07
CCDC141	chr2:179052864:A:G	LPS	NK	0.184881889770894	0.0455100872060743	1.63594328454942e-05
CCDC141	chr2:179052864:A:G	LPS	CD8T	0.16951266397578	0.0383583798037111	1.25275038077666e-05
CCDC141	chr2:179052864:A:G	LPS	monocyte	0.0375662168639824	0.0455536327121718	0.203071251447142
CCDC141	chr2:179052864:A:G	LPS	B	0.152813024346322	0.048495444218712	0.00059091763326236
CCDC141	chr2:179052864:A:G	LPS	CD4T	0.242518982363894	0.0440374372071615	5.08016945076496e-09
CCDC141	chr2:179052864:A:G	Tcruzi	NK	0.204220564319195	0.0502212066305153	4.04509573838412e-06
CCDC141	chr2:179052864:A:G	Tcruzi	CD8T	0.187290978815447	0.0399321781953962	5.18526186177429e-06
CCDC141	chr2:179052864:A:G	Tcruzi	monocyte	0.0223955766803614	0.0435838244647763	0.29927441772668
CCDC141	chr2:179052864:A:G	Tcruzi	B	0.129861450893315	0.0459169513504263	0.00225047716148056
CCDC141	chr2:179052864:A:G	Tcruzi	CD4T	0.23024165145938	0.0425766101541624	3.42377875438005e-08
CCDC141	chr2:179075874:A:G	NI	NK	0.113572061334089	0.164462868005232	0.304597853981704
CCDC141	chr2:179075874:A:G	NI	CD8T	0.0912572960699325	0.14113229136956	0.341890281335084
CCDC141	chr2:179075874:A:G	NI	monocyte	-0.0232072957408463	0.122555806717519	0.507353733916048
CCDC141	chr2:179075874:A:G	NI	B	0.0156125277525797	0.109359492640126	0.521849761215475
CCDC141	chr2:179075874:A:G	NI	CD4T	0.0295499813352029	0.12212396269659	0.48190493648928
CCDC141	chr2:179075874:A:G	IAV	NK	0.100030494859856	0.148225814426166	0.31219754226522
CCDC141	chr2:179075874:A:G	IAV	CD8T	0.0897965213290344	0.132749370508317	0.313837583819784
CCDC141	chr2:179075874:A:G	IAV	monocyte	-0.0498451582273993	0.122883669020616	0.445844806590801
CCDC141	chr2:179075874:A:G	IAV	B	0.00993205518132662	0.0950384898739336	0.533680849625816
CCDC141	chr2:179075874:A:G	IAV	CD4T	0.0209291214385998	0.107868367351797	0.499037928499523
CCDC141	chr2:179075874:A:G	LPS	NK	0.116653749195039	0.169059427736585	0.300859385464213
CCDC141	chr2:179075874:A:G	LPS	CD8T	0.0804932065755287	0.125026161865271	0.337960139699487
CCDC141	chr2:179075874:A:G	LPS	monocyte	-0.0376688640502345	0.127999904582122	0.478211814383107
CCDC141	chr2:179075874:A:G	LPS	B	0.0046744027566622	0.109043365591491	0.547772993239735
CCDC141	chr2:179075874:A:G	LPS	CD4T	0.0196295275581032	0.11751325141162	0.504932020993112
CCDC141	chr2:179075874:A:G	Tcruzi	NK	0.115009873103303	0.167497771148513	0.305974638916009
CCDC141	chr2:179075874:A:G	Tcruzi	CD8T	0.0853089988938409	0.133718845882543	0.344574508197982
CCDC141	chr2:179075874:A:G	Tcruzi	monocyte	-0.0392428920594155	0.124684261825342	0.47663966261332
CCDC141	chr2:179075874:A:G	Tcruzi	B	0.0211608701107818	0.105043486706022	0.504519473017156
CCDC141	chr2:179075874:A:G	Tcruzi	CD4T	0.0357239165448591	0.118823521010719	0.467569934387301
CCDC146	chr7:77087354:T:C	NI	NK	0.0846922137857474	0.0385124620942301	0.013568499826537
CCDC146	chr7:77087354:T:C	NI	CD8T	0.134011400249971	0.0399127788757198	0.000177264313901097
CCDC146	chr7:77087354:T:C	NI	monocyte	0.139518760434426	0.0471740604203107	0.00114481892823747
CCDC146	chr7:77087354:T:C	NI	B	0.150936400917552	0.0450683958443578	0.000115981919654925
CCDC146	chr7:77087354:T:C	NI	CD4T	0.134825726238025	0.0421176957050553	0.000775317103780788
CCDC146	chr7:77087354:T:C	IAV	NK	0.0552641606353063	0.0378232573130075	0.0687249279314118
CCDC146	chr7:77087354:T:C	IAV	CD8T	0.0830807575543952	0.0334908861841346	0.00550324223157622
CCDC146	chr7:77087354:T:C	IAV	monocyte	0.09965795427605	0.0415553591985756	0.00859939898900594
CCDC146	chr7:77087354:T:C	IAV	B	0.120912258666312	0.0376149510733115	0.00039495067921061
CCDC146	chr7:77087354:T:C	IAV	CD4T	0.102482274802741	0.032399067122161	0.00118619674185322
CCDC146	chr7:77087354:T:C	LPS	NK	0.0790367463568986	0.0363466791553158	0.0153562256580265
CCDC146	chr7:77087354:T:C	LPS	CD8T	0.0991088076770065	0.032860146772662	0.00147394194254593
CCDC146	chr7:77087354:T:C	LPS	monocyte	0.128892466063531	0.047082604015147	0.00260662438330645
CCDC146	chr7:77087354:T:C	LPS	B	0.163425988313356	0.046140638598388	1.49109279910355e-05
CCDC146	chr7:77087354:T:C	LPS	CD4T	0.114828999333809	0.0337964322608758	0.0005368553171023
CCDC146	chr7:77087354:T:C	Tcruzi	NK	0.075819023205949	0.040525502769715	0.0322668798718941
CCDC146	chr7:77087354:T:C	Tcruzi	CD8T	0.113212581479964	0.0368328128408302	0.00130459373976321
CCDC146	chr7:77087354:T:C	Tcruzi	monocyte	0.126942809297575	0.0452606439709317	0.00236862232267749
CCDC146	chr7:77087354:T:C	Tcruzi	B	0.121844705990159	0.0398570862077746	0.00147756668568152
CCDC146	chr7:77087354:T:C	Tcruzi	CD4T	0.131960307830097	0.0401284205244712	0.000535323608246245
CCDC146	chr7:77096736:G:A	NI	NK	0.129990951251252	0.0536443349130317	0.00633404340113258
CCDC146	chr7:77096736:G:A	NI	CD8T	0.211461246536088	0.0583760672495553	2.2330285512814e-05
CCDC146	chr7:77096736:G:A	NI	monocyte	0.185195626730932	0.0629892047978532	0.00163923702293478
CCDC146	chr7:77096736:G:A	NI	B	0.145239318893207	0.0579469756928807	0.00638148705963031
CCDC146	chr7:77096736:G:A	NI	CD4T	0.19529874386558	0.0580881264366398	0.000469799600885298
CCDC146	chr7:77096736:G:A	IAV	NK	0.0764540651554354	0.0500608859417349	0.0638864572723523
CCDC146	chr7:77096736:G:A	IAV	CD8T	0.139819226507097	0.0485070825707099	0.000976483516860862
CCDC146	chr7:77096736:G:A	IAV	monocyte	0.161595083954161	0.0578743533239299	0.00216066297845526
CCDC146	chr7:77096736:G:A	IAV	B	0.106520280363104	0.0513399038727599	0.0203327824635418
CCDC146	chr7:77096736:G:A	IAV	CD4T	0.134593519584195	0.0438911940922974	0.00172939852247779
CCDC146	chr7:77096736:G:A	LPS	NK	0.105479800814372	0.0491346077588529	0.0172878555188122
CCDC146	chr7:77096736:G:A	LPS	CD8T	0.170704485323441	0.0475390127177915	6.4295720006667e-05
CCDC146	chr7:77096736:G:A	LPS	monocyte	0.237022963984331	0.069384956380426	6.55804473312654e-05
CCDC146	chr7:77096736:G:A	LPS	B	0.179937992438289	0.0585075253119738	0.000449684983924434
CCDC146	chr7:77096736:G:A	LPS	CD4T	0.170667474936688	0.0453713909684949	0.000119943095337839
CCDC146	chr7:77096736:G:A	Tcruzi	NK	0.0758453476956174	0.0586380345041675	0.0987038996647139
CCDC146	chr7:77096736:G:A	Tcruzi	CD8T	0.145999024825735	0.0510909972948666	0.00395084653158327
CCDC146	chr7:77096736:G:A	Tcruzi	monocyte	0.177213246512788	0.0610260679712092	0.00200756656290725
CCDC146	chr7:77096736:G:A	Tcruzi	B	0.139136797806742	0.0552736721411746	0.0061829078226312
CCDC146	chr7:77096736:G:A	Tcruzi	CD4T	0.209382374528554	0.0572407043684734	5.89655210058213e-05
CCDC146	chr7:77150860:A:G	NI	NK	0.0551611143672702	0.0848819103130639	0.310176792086602
CCDC146	chr7:77150860:A:G	NI	CD8T	0.0976004848500836	0.106169790519203	0.226284305882241
CCDC146	chr7:77150860:A:G	NI	monocyte	0.101042388678461	0.127653048901123	0.25330599344233
CCDC146	chr7:77150860:A:G	NI	B	0.0327709587912902	0.090954758886523	0.401640881027976
CCDC146	chr7:77150860:A:G	NI	CD4T	0.116841938299363	0.125675703628873	0.222222086822683
CCDC146	chr7:77150860:A:G	IAV	NK	0.0550977972288938	0.0794692203540426	0.295762544641981
CCDC146	chr7:77150860:A:G	IAV	CD8T	0.0837113775878983	0.0918358223699673	0.214769739404899
CCDC146	chr7:77150860:A:G	IAV	monocyte	0.0883620513949617	0.110577246923125	0.257529499507692
CCDC146	chr7:77150860:A:G	IAV	B	0.0412050892963025	0.0791086412511124	0.353888158834758
CCDC146	chr7:77150860:A:G	IAV	CD4T	0.11217280685363	0.112324554015274	0.20456181326855
CCDC146	chr7:77150860:A:G	LPS	NK	0.0723844669394877	0.0899803688577809	0.257914986394831
CCDC146	chr7:77150860:A:G	LPS	CD8T	0.0827801945326555	0.0906342941829636	0.225155884577425
CCDC146	chr7:77150860:A:G	LPS	monocyte	0.104467475210105	0.129504111332435	0.250294923241838
CCDC146	chr7:77150860:A:G	LPS	B	0.0659175218617224	0.0957383289682569	0.297574646241389
CCDC146	chr7:77150860:A:G	LPS	CD4T	0.108850678001528	0.112541238623812	0.216478597356892
CCDC146	chr7:77150860:A:G	Tcruzi	NK	0.052144706554768	0.0864835349654971	0.322861253263573
CCDC146	chr7:77150860:A:G	Tcruzi	CD8T	0.0862766962319051	0.097992305173	0.238729998002714
CCDC146	chr7:77150860:A:G	Tcruzi	monocyte	0.106281225530396	0.130253528570107	0.250088983706949
CCDC146	chr7:77150860:A:G	Tcruzi	B	0.0443556606740577	0.0871088012133775	0.356844898202261
CCDC146	chr7:77150860:A:G	Tcruzi	CD4T	0.111936857044396	0.1195245862458	0.223171211634714
CCDC146	chr7:77152934:A:C	NI	NK	-0.733976587479434	0.147341312969486	1.66478157703764e-07
CCDC146	chr7:77152934:A:C	NI	CD8T	-0.76907046056173	0.143590749369788	6.54872761685077e-07
CCDC146	chr7:77152934:A:C	NI	monocyte	-0.25412501852324	0.179135853856252	0.0785429763622458
CCDC146	chr7:77152934:A:C	NI	B	-0.542332700833379	0.158888943622296	0.000324685235635669
CCDC146	chr7:77152934:A:C	NI	CD4T	-1.03296135876336	0.158219299570418	2.21291984736638e-10
CCDC146	chr7:77152934:A:C	IAV	NK	-0.613965942311761	0.132311157121729	2.15302243733451e-06
CCDC146	chr7:77152934:A:C	IAV	CD8T	-0.513204798681089	0.123442064500115	3.80160257243967e-05
CCDC146	chr7:77152934:A:C	IAV	monocyte	-0.287245434199731	0.159830027299578	0.0358402807354561
CCDC146	chr7:77152934:A:C	IAV	B	-0.47529619085728	0.137226397268496	0.000266155658300793
CCDC146	chr7:77152934:A:C	IAV	CD4T	-1.01114877791509	0.121893062019931	0
CCDC146	chr7:77152934:A:C	LPS	NK	-0.750161348448992	0.138132065175379	1.629550261395e-08
CCDC146	chr7:77152934:A:C	LPS	CD8T	-0.776697392381696	0.126106439832905	3.81822018447053e-10
CCDC146	chr7:77152934:A:C	LPS	monocyte	-0.3056010017984	0.179211053741288	0.0440334602887852
CCDC146	chr7:77152934:A:C	LPS	B	-0.525902856797794	0.153103760783088	0.000329816311371633
CCDC146	chr7:77152934:A:C	LPS	CD4T	-1.10983509939177	0.127358883590222	0
CCDC146	chr7:77152934:A:C	Tcruzi	NK	-0.677833109298543	0.150119745047468	3.750453747009e-06
CCDC146	chr7:77152934:A:C	Tcruzi	CD8T	-0.794700818852777	0.138406172150525	2.74181780612892e-08
CCDC146	chr7:77152934:A:C	Tcruzi	monocyte	-0.265602241709357	0.17187262887638	0.0614111036844987
CCDC146	chr7:77152934:A:C	Tcruzi	B	-0.430446554524151	0.150094120470036	0.00234236623192585
CCDC146	chr7:77152934:A:C	Tcruzi	CD4T	-0.95154214671931	0.149009765245664	5.88962334457932e-09
CCDC146	chr7:77305642:T:C	NI	NK	-0.699516090293208	0.153584519737191	3.6455537725244e-06
CCDC146	chr7:77305642:T:C	NI	CD8T	-0.764128262369989	0.154768661573243	2.23665351465341e-05
CCDC146	chr7:77305642:T:C	NI	monocyte	-0.221644818046105	0.19114911528101	0.122795865837547
CCDC146	chr7:77305642:T:C	NI	B	-0.303193652044212	0.1702881405731	0.0382931391212914
CCDC146	chr7:77305642:T:C	NI	CD4T	-0.987824284474078	0.171220657222211	3.29447140678951e-08
CCDC146	chr7:77305642:T:C	IAV	NK	-0.679422045901783	0.139482429054036	5.24363140352868e-07
CCDC146	chr7:77305642:T:C	IAV	CD8T	-0.602715119964917	0.130303655232318	7.61487363853952e-06
CCDC146	chr7:77305642:T:C	IAV	monocyte	-0.352084549432685	0.171820367159569	0.0185295630978409
CCDC146	chr7:77305642:T:C	IAV	B	-0.298406195831731	0.14610106690674	0.021026603204638
CCDC146	chr7:77305642:T:C	IAV	CD4T	-0.888040405889491	0.13070290403864	3.27559090962382e-11
CCDC146	chr7:77305642:T:C	LPS	NK	-0.723772277988592	0.143864290288078	4.48839230782205e-07
CCDC146	chr7:77305642:T:C	LPS	CD8T	-0.881098256198969	0.13951351170905	1.27152732787295e-11
CCDC146	chr7:77305642:T:C	LPS	monocyte	-0.150233260726718	0.19169696317457	0.215126282435952
CCDC146	chr7:77305642:T:C	LPS	B	-0.353401142638152	0.162328389099981	0.0152129681202405
CCDC146	chr7:77305642:T:C	LPS	CD4T	-1.04130160064961	0.138275501679922	1.33226762955019e-14
CCDC146	chr7:77305642:T:C	Tcruzi	NK	-0.782093228286832	0.165113983725534	6.92389745204913e-07
CCDC146	chr7:77305642:T:C	Tcruzi	CD8T	-0.778558113061785	0.150791301113279	4.64371364528038e-06
CCDC146	chr7:77305642:T:C	Tcruzi	monocyte	-0.242983898709934	0.187565231562239	0.0972177375153009
CCDC146	chr7:77305642:T:C	Tcruzi	B	-0.291163175714727	0.163511350745261	0.0381806771002349
CCDC146	chr7:77305642:T:C	Tcruzi	CD4T	-0.983579970720111	0.164555108935172	1.31736604958022e-08
CCDC146	chr7:77320603:A:G	NI	NK	0.120331973870621	0.120864741983755	0.160151628291518
CCDC146	chr7:77320603:A:G	NI	CD8T	0.190878463517395	0.142838555233962	0.0916252230714079
CCDC146	chr7:77320603:A:G	NI	monocyte	-0.0626737092917082	0.162863581275016	0.393533039597091
CCDC146	chr7:77320603:A:G	NI	B	0.014666589890829	0.127037905986882	0.437448386873145
CCDC146	chr7:77320603:A:G	NI	CD4T	0.269822227963111	0.185305169405378	0.0733090288553491
CCDC146	chr7:77320603:A:G	IAV	NK	0.11506440715174	0.111627364441119	0.151294745363545
CCDC146	chr7:77320603:A:G	IAV	CD8T	0.111851372445459	0.102023280670439	0.136530120716987
CCDC146	chr7:77320603:A:G	IAV	monocyte	-0.041829338760699	0.132254431112865	0.420271273368636
CCDC146	chr7:77320603:A:G	IAV	B	0.027627217923977	0.105915114863802	0.390985283143256
CCDC146	chr7:77320603:A:G	IAV	CD4T	0.234767732642737	0.156683575901786	0.0704926333403637
CCDC146	chr7:77320603:A:G	LPS	NK	0.141748700584607	0.12597077239346	0.126571502762982
CCDC146	chr7:77320603:A:G	LPS	CD8T	0.153341620774997	0.119975174716094	0.100470314538979
CCDC146	chr7:77320603:A:G	LPS	monocyte	-0.0540816158995313	0.157458825046627	0.407740198428167
CCDC146	chr7:77320603:A:G	LPS	B	0.036302927611804	0.121094809400831	0.376645395044309
CCDC146	chr7:77320603:A:G	LPS	CD4T	0.260563264806681	0.171341264089423	0.0685883183122836
CCDC146	chr7:77320603:A:G	Tcruzi	NK	0.142914143817343	0.131280881135272	0.134199702099178
CCDC146	chr7:77320603:A:G	Tcruzi	CD8T	0.173006021459069	0.132896095638804	0.0985179503986065
CCDC146	chr7:77320603:A:G	Tcruzi	monocyte	-0.095105008213254	0.171841999685858	0.330356420443859
CCDC146	chr7:77320603:A:G	Tcruzi	B	0.0424925669072309	0.115572009019411	0.356997093155686
CCDC146	chr7:77320603:A:G	Tcruzi	CD4T	0.263065912765893	0.178711187947166	0.0719380805931015
CCDC146	chr7:77350471:C:T	NI	NK	0.182820013534545	0.0964610127129888	0.0203420246049366
CCDC146	chr7:77350471:C:T	NI	CD8T	0.230569664668757	0.098018721027211	0.00746458524991635
CCDC146	chr7:77350471:C:T	NI	monocyte	-0.0125546854775294	0.121674168717053	0.476227734292324
CCDC146	chr7:77350471:C:T	NI	B	0.020805806821439	0.10606550826807	0.395414717975052
CCDC146	chr7:77350471:C:T	NI	CD4T	0.280817068962652	0.112791355148693	0.00528528704858786
CCDC146	chr7:77350471:C:T	IAV	NK	0.167950261086912	0.0881842549617781	0.0200593035180568
CCDC146	chr7:77350471:C:T	IAV	CD8T	0.177674536378368	0.0835374895147442	0.00966789636935908
CCDC146	chr7:77350471:C:T	IAV	monocyte	0.0335092960154196	0.101502063059667	0.364215373282209
CCDC146	chr7:77350471:C:T	IAV	B	0.0248599806160132	0.0904004591263882	0.367277311918776
CCDC146	chr7:77350471:C:T	IAV	CD4T	0.253127421898127	0.0919322946861063	0.00247164181509455
CCDC146	chr7:77350471:C:T	LPS	NK	0.210535457236683	0.098049787194376	0.00824647462323564
CCDC146	chr7:77350471:C:T	LPS	CD8T	0.230830530054378	0.0923781570649222	0.00292444262800034
CCDC146	chr7:77350471:C:T	LPS	monocyte	0.0120079677205496	0.118500410817116	0.449115604171096
CCDC146	chr7:77350471:C:T	LPS	B	0.0514289268343625	0.0994890813439987	0.286824848236347
CCDC146	chr7:77350471:C:T	LPS	CD4T	0.32505948930751	0.10964758723828	0.00137324501384906
CCDC146	chr7:77350471:C:T	Tcruzi	NK	0.206553545038424	0.103432567316347	0.013110375081815
CCDC146	chr7:77350471:C:T	Tcruzi	CD8T	0.223259946398258	0.0948477804831297	0.00720270582709143
CCDC146	chr7:77350471:C:T	Tcruzi	monocyte	-0.0159263004440786	0.117941673125149	0.462775377638533
CCDC146	chr7:77350471:C:T	Tcruzi	B	0.0446772726345306	0.0967385757616631	0.305426382568322
CCDC146	chr7:77350471:C:T	Tcruzi	CD4T	0.28796391525129	0.109236681364885	0.00300490138361596
CCDC146	chr7:77350472:G:C	NI	NK	-0.146806585833677	0.0910527313436797	0.0437147640131733
CCDC146	chr7:77350472:G:C	NI	CD8T	-0.193524278423303	0.101275151906663	0.0258391271227452
CCDC146	chr7:77350472:G:C	NI	monocyte	-0.045529932921661	0.105863348872888	0.329982053212117
CCDC146	chr7:77350472:G:C	NI	B	-0.137060799015782	0.0980066242433624	0.0705977764997414
CCDC146	chr7:77350472:G:C	NI	CD4T	-0.211244907789126	0.11193100396635	0.0288106085486236
CCDC146	chr7:77350472:G:C	IAV	NK	-0.138607735463477	0.0849542576110918	0.0409798669827121
CCDC146	chr7:77350472:G:C	IAV	CD8T	-0.131017337786941	0.0772603233698099	0.036900186775468
CCDC146	chr7:77350472:G:C	IAV	monocyte	-0.0332701184351738	0.0915516498410058	0.35738457354721
CCDC146	chr7:77350472:G:C	IAV	B	-0.128831738270918	0.0886150344474043	0.0586969838821921
CCDC146	chr7:77350472:G:C	IAV	CD4T	-0.162116251279925	0.0864100976189916	0.0332071179099827
CCDC146	chr7:77350472:G:C	LPS	NK	-0.149627263753921	0.0893121041619889	0.0388753317847514
CCDC146	chr7:77350472:G:C	LPS	CD8T	-0.173519843512193	0.0906181686337831	0.0242172635579674
CCDC146	chr7:77350472:G:C	LPS	monocyte	-0.00682237831537763	0.109962264409297	0.46587250859507
CCDC146	chr7:77350472:G:C	LPS	B	-0.122223982320361	0.0923473048173305	0.0856539816087281
CCDC146	chr7:77350472:G:C	LPS	CD4T	-0.195512140910516	0.0986150312595929	0.0264272805231747
CCDC146	chr7:77350472:G:C	Tcruzi	NK	-0.151988101171859	0.0948309301140132	0.043910208257301
CCDC146	chr7:77350472:G:C	Tcruzi	CD8T	-0.187182973931618	0.0983569821578034	0.0257617329221841
CCDC146	chr7:77350472:G:C	Tcruzi	monocyte	-0.0275856599676511	0.105333854002384	0.390994010799526
CCDC146	chr7:77350472:G:C	Tcruzi	B	-0.142045225578122	0.0975494563764227	0.0588178094564472
CCDC146	chr7:77350472:G:C	Tcruzi	CD4T	-0.191330909416921	0.102888495949296	0.0321633334669248
CCDC15	chr11:124870514:A:T	NI	NK	0.0970241451673026	0.0510692374461681	0.0232565260309855
CCDC15	chr11:124870514:A:T	NI	CD8T	0.0585744926854887	0.0539702689565078	0.136181458377732
CCDC15	chr11:124870514:A:T	NI	monocyte	0.132075461420303	0.0614943039886017	0.0135216677315321
CCDC15	chr11:124870514:A:T	NI	B	0.0965551987125308	0.0543475741646077	0.0334381195213198
CCDC15	chr11:124870514:A:T	NI	CD4T	0.0857514055226826	0.0570231933917206	0.0704405994673426
CCDC15	chr11:124870514:A:T	IAV	NK	0.113762946632723	0.0526443631938322	0.00758460047218202
CCDC15	chr11:124870514:A:T	IAV	CD8T	0.0734699999621252	0.0453284931103601	0.0464711093925488
CCDC15	chr11:124870514:A:T	IAV	monocyte	0.141187465477591	0.0596985750806104	0.00409750724378825
CCDC15	chr11:124870514:A:T	IAV	B	0.090269831410904	0.0500725952429571	0.0295624648223227
CCDC15	chr11:124870514:A:T	IAV	CD4T	0.135657990807673	0.0574886921623404	0.00482923451924715
CCDC15	chr11:124870514:A:T	LPS	NK	0.098441272620136	0.0498554729688144	0.0210372955835907
CCDC15	chr11:124870514:A:T	LPS	CD8T	0.096391884129154	0.0479143672431106	0.0179555794946313
CCDC15	chr11:124870514:A:T	LPS	monocyte	0.138579215548487	0.0631085705643755	0.010633267650893
CCDC15	chr11:124870514:A:T	LPS	B	0.0729860994689908	0.0531161181045263	0.084805140528864
CCDC15	chr11:124870514:A:T	LPS	CD4T	0.112069383240856	0.0541534180491966	0.0194881126151256
CCDC15	chr11:124870514:A:T	Tcruzi	NK	0.0735752019304062	0.0516277229879627	0.075820351681815
CCDC15	chr11:124870514:A:T	Tcruzi	CD8T	0.0690182595203379	0.0502546498009157	0.0858475249397468
CCDC15	chr11:124870514:A:T	Tcruzi	monocyte	0.1111337803828	0.0581978070708311	0.029045280153027
CCDC15	chr11:124870514:A:T	Tcruzi	B	0.0785698155387397	0.0511930296870277	0.0606870075580736
CCDC15	chr11:124870514:A:T	Tcruzi	CD4T	0.0968740038262488	0.0537186196565921	0.0376874215320042
CCDC15	chr11:124943620:G:A	NI	NK	-0.222414414068808	0.0604415253529273	8.15005147644099e-05
CCDC15	chr11:124943620:G:A	NI	CD8T	-0.121158577199195	0.0592922552725331	0.0198320057676999
CCDC15	chr11:124943620:G:A	NI	monocyte	0.132910648391394	0.069873488388761	0.0262511487788891
CCDC15	chr11:124943620:G:A	NI	B	0.0521636487709544	0.0628043047362377	0.202291070791461
CCDC15	chr11:124943620:G:A	NI	CD4T	0.019664083352714	0.0646334109420476	0.382374004530762
CCDC15	chr11:124943620:G:A	IAV	NK	-0.237330460247919	0.0617420684952407	1.1999499917259e-05
CCDC15	chr11:124943620:G:A	IAV	CD8T	-0.103632150514126	0.05456911044146	0.029226804309529
CCDC15	chr11:124943620:G:A	IAV	monocyte	0.0185171552872349	0.0604745861986017	0.375596026047076
CCDC15	chr11:124943620:G:A	IAV	B	0.0400988858348101	0.0586525547063211	0.24652151410497
CCDC15	chr11:124943620:G:A	IAV	CD4T	0.0500481784447556	0.0628388252018083	0.213981604730641
CCDC15	chr11:124943620:G:A	LPS	NK	-0.238782678061869	0.061253075874278	1.71493094202058e-05
CCDC15	chr11:124943620:G:A	LPS	CD8T	-0.122312389115176	0.0561905072596068	0.013978323585472
CCDC15	chr11:124943620:G:A	LPS	monocyte	0.070317233889947	0.0683465136286938	0.150761669224899
CCDC15	chr11:124943620:G:A	LPS	B	0.0275043718650974	0.0614095566773433	0.325861609210121
CCDC15	chr11:124943620:G:A	LPS	CD4T	0.039990924242967	0.0628099548730375	0.263521291855294
CCDC15	chr11:124943620:G:A	Tcruzi	NK	-0.281719915773823	0.0686626794492552	2.41587435523272e-06
CCDC15	chr11:124943620:G:A	Tcruzi	CD8T	-0.123991099493576	0.058300160901981	0.0158377439112172
CCDC15	chr11:124943620:G:A	Tcruzi	monocyte	0.104374302124078	0.067593660829228	0.0593533800889447
CCDC15	chr11:124943620:G:A	Tcruzi	B	0.0393996558626236	0.0600346049527834	0.254813434817647
CCDC15	chr11:124943620:G:A	Tcruzi	CD4T	-0.0132483857211472	0.0618200877545073	0.41496585146616
CCDC15	chr11:124948402:C:T	NI	NK	0.418450010429439	0.0859612012253638	1.72895327043576e-07
CCDC15	chr11:124948402:C:T	NI	CD8T	0.403942982270135	0.0820901518060162	3.93935641270445e-06
CCDC15	chr11:124948402:C:T	NI	monocyte	0.404824422269654	0.0946016649973329	1.13658091092005e-05
CCDC15	chr11:124948402:C:T	NI	B	0.26471953010002	0.0879701998662064	0.00134528487327115
CCDC15	chr11:124948402:C:T	NI	CD4T	0.46999078624044	0.0899827753878703	3.91522131535713e-07
CCDC15	chr11:124948402:C:T	IAV	NK	0.370676925427886	0.0809538899705028	1.83900750517417e-06
CCDC15	chr11:124948402:C:T	IAV	CD8T	0.318893067034069	0.0773003514930814	3.23773916540845e-05
CCDC15	chr11:124948402:C:T	IAV	monocyte	0.295966776442938	0.0838694691044491	0.000353551813368528
CCDC15	chr11:124948402:C:T	IAV	B	0.195809457689948	0.0840653710835026	0.00984231575525705
CCDC15	chr11:124948402:C:T	IAV	CD4T	0.461553583785231	0.0857202842703524	4.06423435493506e-08
CCDC15	chr11:124948402:C:T	LPS	NK	0.345539653174242	0.0812250362640479	4.28033638680922e-05
CCDC15	chr11:124948402:C:T	LPS	CD8T	0.379157050250361	0.078267001465429	2.72673576937685e-06
CCDC15	chr11:124948402:C:T	LPS	monocyte	0.559398313936986	0.107235227568041	1.3280167057747e-09
CCDC15	chr11:124948402:C:T	LPS	B	0.232795697836227	0.0874160703857591	0.00449139344475661
CCDC15	chr11:124948402:C:T	LPS	CD4T	0.455024745628136	0.0861690369160424	3.25172421635862e-07
CCDC15	chr11:124948402:C:T	Tcruzi	NK	0.390393957015082	0.0870489446677179	5.45326481791018e-06
CCDC15	chr11:124948402:C:T	Tcruzi	CD8T	0.411002458158028	0.0810139473410727	1.37336087393723e-06
CCDC15	chr11:124948402:C:T	Tcruzi	monocyte	0.336763372648572	0.0943590964361335	0.000394267284969819
CCDC15	chr11:124948402:C:T	Tcruzi	B	0.23233999338795	0.0858671979628959	0.00371264259100592
CCDC15	chr11:124948402:C:T	Tcruzi	CD4T	0.539753410218395	0.0919872922366653	2.25531526292745e-10
CCDC15	chr11:124977262:A:G	NI	NK	0.0122483298630169	0.0593540454407478	0.414416267513822
CCDC15	chr11:124977262:A:G	NI	CD8T	-0.0164081931976388	0.0603133190831391	0.385729981701617
CCDC15	chr11:124977262:A:G	NI	monocyte	-0.356548005777793	0.0696023146844261	3.24405444729337e-08
CCDC15	chr11:124977262:A:G	NI	B	-0.168919807507786	0.0621598659054362	0.00316972467729859
CCDC15	chr11:124977262:A:G	NI	CD4T	-0.231638641274262	0.0636153261039217	0.000109555415203522
CCDC15	chr11:124977262:A:G	IAV	NK	0.0339230258989951	0.0572501269917879	0.277174218989643
CCDC15	chr11:124977262:A:G	IAV	CD8T	-0.0333277317082596	0.0548748158905599	0.270391900178595
CCDC15	chr11:124977262:A:G	IAV	monocyte	-0.180044735408173	0.0591990492140872	0.0015551115381629
CCDC15	chr11:124977262:A:G	IAV	B	-0.154864389211589	0.0589539091540326	0.00397818959330398
CCDC15	chr11:124977262:A:G	IAV	CD4T	-0.263658062357802	0.0639816378001351	4.51526593614471e-06
CCDC15	chr11:124977262:A:G	LPS	NK	0.0754105236385674	0.0602145183891316	0.102198485641659
CCDC15	chr11:124977262:A:G	LPS	CD8T	-0.0433257344398717	0.0560191743384158	0.216919706530614
CCDC15	chr11:124977262:A:G	LPS	monocyte	-0.294460495581047	0.0668407137489611	3.67265658762772e-06
CCDC15	chr11:124977262:A:G	LPS	B	-0.169149149574982	0.0609283836174074	0.00275318640837341
CCDC15	chr11:124977262:A:G	LPS	CD4T	-0.222611612002619	0.0608077532145851	0.000124045871389811
CCDC15	chr11:124977262:A:G	Tcruzi	NK	0.121851343119049	0.0669639510665079	0.029082956957501
CCDC15	chr11:124977262:A:G	Tcruzi	CD8T	-0.0382040763255141	0.0583346636772387	0.252761425669851
CCDC15	chr11:124977262:A:G	Tcruzi	monocyte	-0.283412675592762	0.0660125223526775	1.02649591784409e-05
CCDC15	chr11:124977262:A:G	Tcruzi	B	-0.14483570364541	0.0598080285780563	0.00816323472970049
CCDC15	chr11:124977262:A:G	Tcruzi	CD4T	-0.175398138241566	0.0610201598352384	0.0023504459262611
CCDC15	chr11:125109453:T:C	NI	NK	0.0219302266485235	0.0543339366748362	0.376035809888891
CCDC15	chr11:125109453:T:C	NI	CD8T	0.00272718513792361	0.0570623917050155	0.489315041012774
CCDC15	chr11:125109453:T:C	NI	monocyte	0.0635934479292419	0.0708048641557419	0.206582526763579
CCDC15	chr11:125109453:T:C	NI	B	0.103282956102455	0.0763598316625143	0.105431867390008
CCDC15	chr11:125109453:T:C	NI	CD4T	0.0364262626215639	0.0647240143281093	0.315932264709873
CCDC15	chr11:125109453:T:C	IAV	NK	0.0120929160274969	0.0503858109690506	0.428441097488546
CCDC15	chr11:125109453:T:C	IAV	CD8T	-0.00021082073180482	0.0480495287591692	0.508973681359917
CCDC15	chr11:125109453:T:C	IAV	monocyte	0.0757381779706525	0.0649736789572774	0.144995535844518
CCDC15	chr11:125109453:T:C	IAV	B	0.0651240762996251	0.0583554699469716	0.153691850331074
CCDC15	chr11:125109453:T:C	IAV	CD4T	0.0605265882144941	0.0635868188591216	0.197553318117718
CCDC15	chr11:125109453:T:C	LPS	NK	-0.0127048447238379	0.0573253473923812	0.477506257931172
CCDC15	chr11:125109453:T:C	LPS	CD8T	0.0157187662634357	0.0500384849435138	0.397236423923165
CCDC15	chr11:125109453:T:C	LPS	monocyte	0.136459421939229	0.0939444522662949	0.0790169884735141
CCDC15	chr11:125109453:T:C	LPS	B	0.107767881764108	0.0776681856340287	0.0984097300273053
CCDC15	chr11:125109453:T:C	LPS	CD4T	0.0452184526095501	0.0623190793143881	0.264514790462785
CCDC15	chr11:125109453:T:C	Tcruzi	NK	-0.00180119900393352	0.0559806853839827	0.524653418616084
CCDC15	chr11:125109453:T:C	Tcruzi	CD8T	0.0315144470918609	0.0547880559894776	0.314085024587761
CCDC15	chr11:125109453:T:C	Tcruzi	monocyte	0.0808838644925403	0.0721260922668162	0.155985080091057
CCDC15	chr11:125109453:T:C	Tcruzi	B	0.0837017124736642	0.065871226826517	0.122521195354357
CCDC15	chr11:125109453:T:C	Tcruzi	CD4T	0.0240926497689325	0.0612615842688368	0.369811599145289
CCDC15	chr11:125120471:C:T	NI	NK	0.00569115981894293	0.0588408938146484	0.549959732786808
CCDC15	chr11:125120471:C:T	NI	CD8T	-0.0114752415876568	0.0626461696022756	0.517113324710597
CCDC15	chr11:125120471:C:T	NI	monocyte	0.00370728520773349	0.0753946890823219	0.540331261376852
CCDC15	chr11:125120471:C:T	NI	B	0.0728385783605911	0.088394007828081	0.283045491423516
CCDC15	chr11:125120471:C:T	NI	CD4T	-0.0412299764639351	0.0830980931877805	0.406897236625959
CCDC15	chr11:125120471:C:T	IAV	NK	0.00237442294473682	0.0549597538831214	0.564497316600594
CCDC15	chr11:125120471:C:T	IAV	CD8T	-0.00578124256272634	0.0512601006636072	0.541988491788222
CCDC15	chr11:125120471:C:T	IAV	monocyte	0.0201078632404034	0.0651254236528441	0.469658351821824
CCDC15	chr11:125120471:C:T	IAV	B	0.0790404391472052	0.091400798381477	0.258511538571861
CCDC15	chr11:125120471:C:T	IAV	CD4T	-0.00685603674790899	0.0646459838271423	0.54204640547374
CCDC15	chr11:125120471:C:T	LPS	NK	-0.00119792291256988	0.0580948263746402	0.572469823262992
CCDC15	chr11:125120471:C:T	LPS	CD8T	-0.00839758436506574	0.0557043457391277	0.526845729613666
CCDC15	chr11:125120471:C:T	LPS	monocyte	0.044467624742087	0.0845625404752665	0.386015481835998
CCDC15	chr11:125120471:C:T	LPS	B	0.0724417127389186	0.0872857859363538	0.279131626984642
CCDC15	chr11:125120471:C:T	LPS	CD4T	-0.0363781946587226	0.0781175594342871	0.421869896903139
CCDC15	chr11:125120471:C:T	Tcruzi	NK	-0.0102630904482068	0.0614351752197803	0.52631132868532
CCDC15	chr11:125120471:C:T	Tcruzi	CD8T	-0.0176572590268378	0.0619835497789721	0.484337897937219
CCDC15	chr11:125120471:C:T	Tcruzi	monocyte	-0.00452062682754792	0.0743147327165185	0.56888389641454
CCDC15	chr11:125120471:C:T	Tcruzi	B	0.0790930984078295	0.0919693497191487	0.265493302414835
CCDC15	chr11:125120471:C:T	Tcruzi	CD4T	-0.0242005253646584	0.0722062785474438	0.466378680784303
CCDC152	chr5:42687527:T:C	NI	NK	-0.00236616385822122	0.0491297561857804	0.632558281110599
CCDC152	chr5:42687527:T:C	NI	CD8T	0.00618691081802846	0.0547174454858526	0.599977593981984
CCDC152	chr5:42687527:T:C	NI	monocyte	-0.0118661986331312	0.0665280775266415	0.563103678200427
CCDC152	chr5:42687527:T:C	NI	B	0.0240393854297952	0.0623591165142492	0.514560374660541
CCDC152	chr5:42687527:T:C	NI	CD4T	0.0258041786087128	0.0733294941527551	0.51813642913869
CCDC152	chr5:42687527:T:C	IAV	NK	0.00197597717240032	0.0452021652302589	0.62270873459214
CCDC152	chr5:42687527:T:C	IAV	CD8T	-0.000975545945252838	0.0424142443205696	0.63843294471188
CCDC152	chr5:42687527:T:C	IAV	monocyte	-0.0192034171380557	0.0610944344987153	0.541719285803428
CCDC152	chr5:42687527:T:C	IAV	B	0.0208829757809519	0.054314155555861	0.514354922825228
CCDC152	chr5:42687527:T:C	IAV	CD4T	0.0199334313585719	0.061411858357894	0.536719140776975
CCDC152	chr5:42687527:T:C	LPS	NK	0.00145545141952722	0.048904536984935	0.621647503841862
CCDC152	chr5:42687527:T:C	LPS	CD8T	0.00444557559649907	0.047556980118238	0.601200213169484
CCDC152	chr5:42687527:T:C	LPS	monocyte	-0.0115435878614511	0.0655032152324691	0.57339591021529
CCDC152	chr5:42687527:T:C	LPS	B	0.0174235632828328	0.0572783307080164	0.537623607948769
CCDC152	chr5:42687527:T:C	LPS	CD4T	0.0214506930985095	0.0670126942010858	0.533624271156757
CCDC152	chr5:42687527:T:C	Tcruzi	NK	-0.00314780206621751	0.0511204903505606	0.626808515808462
CCDC152	chr5:42687527:T:C	Tcruzi	CD8T	0.00509263490673577	0.0528665576679464	0.602936005102756
CCDC152	chr5:42687527:T:C	Tcruzi	monocyte	-0.0151220129455195	0.0649676207294662	0.564461335492627
CCDC152	chr5:42687527:T:C	Tcruzi	B	0.0179066263481401	0.0558470187847122	0.53524423039
CCDC152	chr5:42687527:T:C	Tcruzi	CD4T	0.0197376544592138	0.0668223327141555	0.544341827820529
CCDC152	chr5:42716183:C:A	NI	NK	0.115217019198098	0.055368508936203	0.0198938551245838
CCDC152	chr5:42716183:C:A	NI	CD8T	0.249852464437908	0.0546457765411822	7.51960424774783e-06
CCDC152	chr5:42716183:C:A	NI	monocyte	0.10196504424006	0.0636631979400899	0.0540194531951465
CCDC152	chr5:42716183:C:A	NI	B	0.243123503620618	0.0589846578742579	2.56583482144703e-05
CCDC152	chr5:42716183:C:A	NI	CD4T	0.436244318318052	0.0640247050692069	8.21031393991288e-13
CCDC152	chr5:42716183:C:A	IAV	NK	0.0706192169852862	0.0554353993152004	0.102514177863901
CCDC152	chr5:42716183:C:A	IAV	CD8T	0.14537278995474	0.0511944548985952	0.00276537652110259
CCDC152	chr5:42716183:C:A	IAV	monocyte	0.0337418690501748	0.056803135774152	0.272225626141746
CCDC152	chr5:42716183:C:A	IAV	B	0.184564886457519	0.0548357658137834	0.000519818426586138
CCDC152	chr5:42716183:C:A	IAV	CD4T	0.335850731822827	0.0573170327826589	4.28208997874678e-09
CCDC152	chr5:42716183:C:A	LPS	NK	0.119542664929503	0.0561439042565189	0.0181573696455038
CCDC152	chr5:42716183:C:A	LPS	CD8T	0.21587694138925	0.0526712028532485	2.92567254645444e-05
CCDC152	chr5:42716183:C:A	LPS	monocyte	0.0962049255890361	0.0647640267538447	0.0675502410251793
CCDC152	chr5:42716183:C:A	LPS	B	0.283689654198424	0.0602265411946473	3.63170948927674e-07
CCDC152	chr5:42716183:C:A	LPS	CD4T	0.401611326072203	0.060343933914648	4.96072072716379e-12
CCDC152	chr5:42716183:C:A	Tcruzi	NK	0.118991361510053	0.0582046063866213	0.0217153352464621
CCDC152	chr5:42716183:C:A	Tcruzi	CD8T	0.242452718923662	0.0540847264127793	1.0685863900518e-05
CCDC152	chr5:42716183:C:A	Tcruzi	monocyte	0.0496848423807454	0.0611313551154647	0.206083417773639
CCDC152	chr5:42716183:C:A	Tcruzi	B	0.256116071962071	0.0589565862570609	4.32379406417688e-06
CCDC152	chr5:42716183:C:A	Tcruzi	CD4T	0.395649570094352	0.0607599294810687	7.44459225437311e-11
CCDC152	chr5:42725527:T:A	NI	NK	-0.159145583269985	0.0513234060057252	0.00125277605775687
CCDC152	chr5:42725527:T:A	NI	CD8T	-0.270149454027496	0.0501888524622784	4.33912729080888e-07
CCDC152	chr5:42725527:T:A	NI	monocyte	-0.08387060019752	0.0576119964133634	0.072646067551964
CCDC152	chr5:42725527:T:A	NI	B	-0.239016430590736	0.0542854629558708	5.74686083998355e-06
CCDC152	chr5:42725527:T:A	NI	CD4T	-0.483095368172305	0.0588525367774984	0
CCDC152	chr5:42725527:T:A	IAV	NK	-0.155631854437022	0.0500401565860984	0.0010536559518165
CCDC152	chr5:42725527:T:A	IAV	CD8T	-0.159084290157577	0.0477536983113736	0.0008300361725192
CCDC152	chr5:42725527:T:A	IAV	monocyte	-0.0476953820321705	0.0512852642581549	0.174725471605085
CCDC152	chr5:42725527:T:A	IAV	B	-0.171665583277421	0.0505999890060905	0.000481096580753904
CCDC152	chr5:42725527:T:A	IAV	CD4T	-0.34689518529099	0.0519599587107473	1.39940836696439e-10
CCDC152	chr5:42725527:T:A	LPS	NK	-0.167020492737336	0.0516758102842429	0.000842284370153545
CCDC152	chr5:42725527:T:A	LPS	CD8T	-0.249148648894823	0.0487328903384518	3.17583030651214e-07
CCDC152	chr5:42725527:T:A	LPS	monocyte	-0.0676455397647129	0.0583349977831081	0.122483072552333
CCDC152	chr5:42725527:T:A	LPS	B	-0.227757079697353	0.0528713850383269	1.12380177158533e-05
CCDC152	chr5:42725527:T:A	LPS	CD4T	-0.421097657626484	0.0540726012803571	2.99760216648792e-15
CCDC152	chr5:42725527:T:A	Tcruzi	NK	-0.159601503114575	0.0540057780530014	0.00207607980791791
CCDC152	chr5:42725527:T:A	Tcruzi	CD8T	-0.281874532314046	0.049927742133592	5.29205809174371e-08
CCDC152	chr5:42725527:T:A	Tcruzi	monocyte	-0.052002990999002	0.0553553319147795	0.172652936479754
CCDC152	chr5:42725527:T:A	Tcruzi	B	-0.234442492740116	0.0537906233728856	5.48900320207491e-06
CCDC152	chr5:42725527:T:A	Tcruzi	CD4T	-0.423003688097815	0.0553714553353358	1.2223555501123e-13
CCDC152	chr5:42742275:A:T	NI	NK	-0.0172756986856445	0.0717300584664171	0.378421485887374
CCDC152	chr5:42742275:A:T	NI	CD8T	-0.129868538491732	0.078009907239767	0.0467364312950878
CCDC152	chr5:42742275:A:T	NI	monocyte	-0.0986645636478566	0.0909047589538238	0.133737530597414
CCDC152	chr5:42742275:A:T	NI	B	-0.137099686160056	0.0866429613700344	0.0479808842539091
CCDC152	chr5:42742275:A:T	NI	CD4T	-0.229319946013987	0.111596146435938	0.0213470604239729
CCDC152	chr5:42742275:A:T	IAV	NK	-0.0293634089033151	0.0654891810860234	0.310547587474527
CCDC152	chr5:42742275:A:T	IAV	CD8T	-0.0737211018449701	0.0619582454804098	0.109077587987155
CCDC152	chr5:42742275:A:T	IAV	monocyte	-0.0344238884652393	0.073296028143862	0.313009665417373
CCDC152	chr5:42742275:A:T	IAV	B	-0.086260774380083	0.0700856189975875	0.102311489822382
CCDC152	chr5:42742275:A:T	IAV	CD4T	-0.156820590548296	0.0848362415229884	0.032881425364563
CCDC152	chr5:42742275:A:T	LPS	NK	-0.0349283488065271	0.0695868441470398	0.29255358558076
CCDC152	chr5:42742275:A:T	LPS	CD8T	-0.103138433430926	0.0689961997233043	0.0626602320674486
CCDC152	chr5:42742275:A:T	LPS	monocyte	-0.04868864009713	0.0861474568016496	0.282718083321298
CCDC152	chr5:42742275:A:T	LPS	B	-0.139089601354586	0.0865784107894901	0.044767952256363
CCDC152	chr5:42742275:A:T	LPS	CD4T	-0.202856108903108	0.100317797651839	0.0233643230559282
CCDC152	chr5:42742275:A:T	Tcruzi	NK	-0.00974840844444243	0.0765903341618347	0.415770507226506
CCDC152	chr5:42742275:A:T	Tcruzi	CD8T	-0.131982290698436	0.0776987555508499	0.0416834612987096
CCDC152	chr5:42742275:A:T	Tcruzi	monocyte	-0.0567084266846862	0.0827258738629861	0.245089079067542
CCDC152	chr5:42742275:A:T	Tcruzi	B	-0.117847058339053	0.0790492379547047	0.0605439236773089
CCDC152	chr5:42742275:A:T	Tcruzi	CD4T	-0.190464142176756	0.0960141468699985	0.0262763458699776
CCDC152	chr5:42857704:T:C	NI	NK	-0.0361495157730448	0.0548221524043291	0.284851747641246
CCDC152	chr5:42857704:T:C	NI	CD8T	-0.0785964393080497	0.0659248508049347	0.149137649516904
CCDC152	chr5:42857704:T:C	NI	monocyte	-0.0395673508701363	0.0687483889090365	0.309915652711955
CCDC152	chr5:42857704:T:C	NI	B	-0.0477603605883128	0.0614321167811448	0.25128584224008
CCDC152	chr5:42857704:T:C	NI	CD4T	-0.135914090582914	0.0962137103139408	0.106098710467562
CCDC152	chr5:42857704:T:C	IAV	NK	-0.0354594327856453	0.0518548620270403	0.276721215260362
CCDC152	chr5:42857704:T:C	IAV	CD8T	-0.0393270771751851	0.0484341359628222	0.236899849303441
CCDC152	chr5:42857704:T:C	IAV	monocyte	-0.0379668073289825	0.0582154022016887	0.29344833441483
CCDC152	chr5:42857704:T:C	IAV	B	-0.0467274210154965	0.0555883519634724	0.231255670316465
CCDC152	chr5:42857704:T:C	IAV	CD4T	-0.109198406779578	0.0798992335288185	0.114360643008354
CCDC152	chr5:42857704:T:C	LPS	NK	-0.0389911152345009	0.0553374380881055	0.268863924236543
CCDC152	chr5:42857704:T:C	LPS	CD8T	-0.0689811767116489	0.0591693215284246	0.148889568768395
CCDC152	chr5:42857704:T:C	LPS	monocyte	-0.0786242646759994	0.0797619285069428	0.183105190200936
CCDC152	chr5:42857704:T:C	LPS	B	-0.049500239621332	0.0610379609731901	0.239855801881681
CCDC152	chr5:42857704:T:C	LPS	CD4T	-0.125219778094794	0.088981980357118	0.107791541499113
CCDC152	chr5:42857704:T:C	Tcruzi	NK	-0.0375463806245916	0.0567991628569791	0.283314488616263
CCDC152	chr5:42857704:T:C	Tcruzi	CD8T	-0.0811161884510599	0.0659521064405634	0.139022832018184
CCDC152	chr5:42857704:T:C	Tcruzi	monocyte	-0.0461440908817978	0.0667833153992214	0.280797464599667
CCDC152	chr5:42857704:T:C	Tcruzi	B	-0.0521656133751118	0.0602188055644911	0.224426973671222
CCDC152	chr5:42857704:T:C	Tcruzi	CD4T	-0.13756626739189	0.0966260423290294	0.104459716334812
CCDC152	chr5:42858112:T:A	NI	NK	0.00562952570987408	0.0522332309221086	0.612449851322235
CCDC152	chr5:42858112:T:A	NI	CD8T	0.00374073843812748	0.0577318817383222	0.62599255565056
CCDC152	chr5:42858112:T:A	NI	monocyte	0.00738287674379937	0.0692027627343981	0.589542745678947
CCDC152	chr5:42858112:T:A	NI	B	0.00947176064088036	0.0578998986844629	0.596456818714506
CCDC152	chr5:42858112:T:A	NI	CD4T	-0.0105125115842426	0.0735511014691678	0.6000996436089
CCDC152	chr5:42858112:T:A	IAV	NK	0.00914516699359216	0.0499470660641962	0.591552923866066
CCDC152	chr5:42858112:T:A	IAV	CD8T	0.00951573727464723	0.0469010351265997	0.586951939714155
CCDC152	chr5:42858112:T:A	IAV	monocyte	0.00195539913918092	0.0561743785566743	0.631512983075649
CCDC152	chr5:42858112:T:A	IAV	B	0.00894458757139522	0.0504760864762385	0.592346675231992
CCDC152	chr5:42858112:T:A	IAV	CD4T	-0.000713311512374409	0.0601080912306816	0.645815270877877
CCDC152	chr5:42858112:T:A	LPS	NK	0.010841100804245	0.0543765187972168	0.581946970623595
CCDC152	chr5:42858112:T:A	LPS	CD8T	0.00947981298988763	0.0522592613168204	0.588633083070569
CCDC152	chr5:42858112:T:A	LPS	monocyte	-0.00834583452227614	0.0746228974483696	0.605736732379949
CCDC152	chr5:42858112:T:A	LPS	B	0.0160280693839459	0.0611427690209748	0.56233076072605
CCDC152	chr5:42858112:T:A	LPS	CD4T	-0.000284188505487079	0.0659865476295572	0.640520441030944
CCDC152	chr5:42858112:T:A	Tcruzi	NK	0.00968419419772598	0.0552467830577063	0.591940446475103
CCDC152	chr5:42858112:T:A	Tcruzi	CD8T	0.00359184252252921	0.0556626864238226	0.623923407929895
CCDC152	chr5:42858112:T:A	Tcruzi	monocyte	0.0240323947688128	0.0855651614244839	0.546100899051774
CCDC152	chr5:42858112:T:A	Tcruzi	B	0.00847360467220357	0.0548967839084985	0.596788509097791
CCDC152	chr5:42858112:T:A	Tcruzi	CD4T	-0.00456003062324421	0.067294060270825	0.629283606902049
CCDC152	chr5:42893212:A:G	NI	NK	0.0178636161541681	0.0522753053651194	0.54881345380905
CCDC152	chr5:42893212:A:G	NI	CD8T	0.00884157576311628	0.051851588659927	0.603994109298752
CCDC152	chr5:42893212:A:G	NI	monocyte	-0.00225319894618497	0.0596444057405211	0.618648433211758
CCDC152	chr5:42893212:A:G	NI	B	-0.00475431739312235	0.0504500157473421	0.631969554677383
CCDC152	chr5:42893212:A:G	NI	CD4T	0.00562061860434143	0.0627520373787719	0.61792637822951
CCDC152	chr5:42893212:A:G	IAV	NK	0.0133600519243109	0.0461503793356767	0.566725053645334
CCDC152	chr5:42893212:A:G	IAV	CD8T	0.00461635546221862	0.0390314954832524	0.617432855925853
CCDC152	chr5:42893212:A:G	IAV	monocyte	-0.00031893813360057	0.0482787603016631	0.652317449582934
CCDC152	chr5:42893212:A:G	IAV	B	0.00124680738053227	0.0428381990474817	0.646063603094327
CCDC152	chr5:42893212:A:G	IAV	CD4T	0.00460091667953203	0.0530926689220434	0.627931577462882
CCDC152	chr5:42893212:A:G	LPS	NK	0.0110267563104209	0.0475634576758248	0.580018305083799
CCDC152	chr5:42893212:A:G	LPS	CD8T	0.0042791917994158	0.0443395008243701	0.618951653488199
CCDC152	chr5:42893212:A:G	LPS	monocyte	-0.00364831796130074	0.0589244540717422	0.622787529189321
CCDC152	chr5:42893212:A:G	LPS	B	-5.27320517306634e-05	0.0491958122750939	0.64942103738333
CCDC152	chr5:42893212:A:G	LPS	CD4T	0.00449081272191486	0.0584427260503814	0.626055217077887
CCDC152	chr5:42893212:A:G	Tcruzi	NK	0.0166563060155374	0.0523726974117135	0.555599801838526
CCDC152	chr5:42893212:A:G	Tcruzi	CD8T	0.00433473642825672	0.0489962295651308	0.624430619031891
CCDC152	chr5:42893212:A:G	Tcruzi	monocyte	-0.00781413898704933	0.0575578267693562	0.610568491951342
CCDC152	chr5:42893212:A:G	Tcruzi	B	-0.000983855437885001	0.0470595439291068	0.649634828805369
CCDC152	chr5:42893212:A:G	Tcruzi	CD4T	0.00531592301129763	0.0589391618407831	0.62541741124551
CCDC152	chr5:42898838:C:T	NI	NK	-0.00493875428696992	0.040705147347627	0.622172436818799
CCDC152	chr5:42898838:C:T	NI	CD8T	-0.00270483503024552	0.0450004467642826	0.638520106999475
CCDC152	chr5:42898838:C:T	NI	monocyte	-0.014458763377243	0.0564899957210592	0.550748020677367
CCDC152	chr5:42898838:C:T	NI	B	-0.0196106628525677	0.0519840005119186	0.541934962516623
CCDC152	chr5:42898838:C:T	NI	CD4T	-0.00505970945085154	0.0553402209753424	0.621164929428945
CCDC152	chr5:42898838:C:T	IAV	NK	-0.00534699554992978	0.0382617757071374	0.616724444918435
CCDC152	chr5:42898838:C:T	IAV	CD8T	-0.004139439592859	0.0351588689675556	0.623091201233639
CCDC152	chr5:42898838:C:T	IAV	monocyte	-0.00965303542453573	0.0447464029143259	0.590783755432467
CCDC152	chr5:42898838:C:T	IAV	B	-0.000978966913986811	0.0394409378192473	0.643710063221401
CCDC152	chr5:42898838:C:T	IAV	CD4T	-0.00379601856909593	0.0470034136053319	0.6331698286831
CCDC152	chr5:42898838:C:T	LPS	NK	-0.00695577646262178	0.041481664026924	0.602994400941581
CCDC152	chr5:42898838:C:T	LPS	CD8T	-0.007066739796932	0.0401276435606545	0.601053101943085
CCDC152	chr5:42898838:C:T	LPS	monocyte	-0.014447689180563	0.0553529337431637	0.561501237060032
CCDC152	chr5:42898838:C:T	LPS	B	-0.0143085902424132	0.0475251279108159	0.561453490877268
CCDC152	chr5:42898838:C:T	LPS	CD4T	-0.00358442266396792	0.0514838423315092	0.63005480742213
CCDC152	chr5:42898838:C:T	Tcruzi	NK	-0.00553261187835965	0.0421363137403936	0.617179529981981
CCDC152	chr5:42898838:C:T	Tcruzi	CD8T	-0.00496135262960727	0.0434512791984581	0.622056603581882
CCDC152	chr5:42898838:C:T	Tcruzi	monocyte	-0.0216865956571056	0.0574628920271078	0.53325878231812
CCDC152	chr5:42898838:C:T	Tcruzi	B	-0.0129232760484401	0.0450102944299418	0.5695492917917
CCDC152	chr5:42898838:C:T	Tcruzi	CD4T	-0.00441602252607827	0.0518708889642058	0.63020878659349
CCDC154	chr16:1336598:C:T	NI	NK	-0.142084247605585	0.111242327873038	0.0963320597384024
CCDC154	chr16:1336598:C:T	NI	CD8T	-0.226476238908714	0.142460214884287	0.0544233278123718
CCDC154	chr16:1336598:C:T	NI	monocyte	0.0284638598472287	0.130184406227674	0.44383412205826
CCDC154	chr16:1336598:C:T	NI	B	-0.0863695375999098	0.110827532264262	0.220885603972171
CCDC154	chr16:1336598:C:T	NI	CD4T	-0.237245393977452	0.154072626861788	0.0637010358257361
CCDC154	chr16:1336598:C:T	IAV	NK	-0.121986302521233	0.101179522847861	0.110170157072493
CCDC154	chr16:1336598:C:T	IAV	CD8T	-0.151174597609874	0.106812043781186	0.06918167891127
CCDC154	chr16:1336598:C:T	IAV	monocyte	0.0350234611510274	0.110873356889969	0.408072572885955
CCDC154	chr16:1336598:C:T	IAV	B	-0.0876044449679639	0.10099152255626	0.193639647371073
CCDC154	chr16:1336598:C:T	IAV	CD4T	-0.205933516543109	0.136254582289088	0.0649335818814542
CCDC154	chr16:1336598:C:T	LPS	NK	-0.135623090032199	0.107740056077646	0.101323754783257
CCDC154	chr16:1336598:C:T	LPS	CD8T	-0.211187512175519	0.134860364133623	0.0512817718563139
CCDC154	chr16:1336598:C:T	LPS	monocyte	0.0827988089386118	0.142905339355468	0.309998302041285
CCDC154	chr16:1336598:C:T	LPS	B	-0.078948807351654	0.109094167513078	0.236219304348097
CCDC154	chr16:1336598:C:T	LPS	CD4T	-0.249247039649108	0.157567556829816	0.0562041110725429
CCDC154	chr16:1336598:C:T	Tcruzi	NK	-0.148907122371711	0.117129892562917	0.0957627929226586
CCDC154	chr16:1336598:C:T	Tcruzi	CD8T	-0.19998351774279	0.12903061641107	0.0599783540819274
CCDC154	chr16:1336598:C:T	Tcruzi	monocyte	0.0727530674458729	0.138529568902194	0.332325143532968
CCDC154	chr16:1336598:C:T	Tcruzi	B	-0.0905094514292407	0.107643732977295	0.202586959713208
CCDC154	chr16:1336598:C:T	Tcruzi	CD4T	-0.250730332942514	0.156954164008257	0.0560710504841532
CCDC154	chr16:1355375:C:G	NI	NK	-0.00592855586674823	0.061520323709006	0.602201303932143
CCDC154	chr16:1355375:C:G	NI	CD8T	-0.00526195561845027	0.0714757350560459	0.608320787123107
CCDC154	chr16:1355375:C:G	NI	monocyte	-0.0195755133303863	0.0867652003888989	0.537266625337086
CCDC154	chr16:1355375:C:G	NI	B	-0.0158197452667792	0.0715672220963272	0.564331847881214
CCDC154	chr16:1355375:C:G	NI	CD4T	-0.00456912866780401	0.0884871272137966	0.60643770478168
CCDC154	chr16:1355375:C:G	IAV	NK	-0.00784110241539001	0.0576441512991593	0.591010630372708
CCDC154	chr16:1355375:C:G	IAV	CD8T	-0.0104894711143649	0.0550995637605768	0.575474738411792
CCDC154	chr16:1355375:C:G	IAV	monocyte	-0.00441156429239073	0.068910068332346	0.607446703454511
CCDC154	chr16:1355375:C:G	IAV	B	-0.0188697697291008	0.0655484035887276	0.542087738203541
CCDC154	chr16:1355375:C:G	IAV	CD4T	-0.00438113497928022	0.0749392896346181	0.612336571313104
CCDC154	chr16:1355375:C:G	LPS	NK	-0.00445880180281745	0.0616292398427021	0.604626307115536
CCDC154	chr16:1355375:C:G	LPS	CD8T	-0.00583313042829802	0.0615201538678352	0.598656588080568
CCDC154	chr16:1355375:C:G	LPS	monocyte	-0.00643778957854828	0.0815561342879714	0.593170251672689
CCDC154	chr16:1355375:C:G	LPS	B	-0.018239315405092	0.072881193220903	0.551135600090507
CCDC154	chr16:1355375:C:G	LPS	CD4T	-0.0011593989689366	0.0828987804968737	0.620433607049156
CCDC154	chr16:1355375:C:G	Tcruzi	NK	-0.00912129629791179	0.0643176990588649	0.587838327021275
CCDC154	chr16:1355375:C:G	Tcruzi	CD8T	-0.002385645519674	0.0686845883877603	0.61712689720167
CCDC154	chr16:1355375:C:G	Tcruzi	monocyte	-0.0162480751847739	0.082184927526962	0.56622270961275
CCDC154	chr16:1355375:C:G	Tcruzi	B	-0.0172560663350671	0.0693488429927036	0.553880890416833
CCDC154	chr16:1355375:C:G	Tcruzi	CD4T	-0.00513547746453248	0.0834375904589091	0.610068185615682
CCDC154	chr16:1367790:T:C	NI	NK	-0.0273144529089207	0.0623207483618613	0.481873351294419
CCDC154	chr16:1367790:T:C	NI	CD8T	-0.0265172378714875	0.0663697471643254	0.496556354376193
CCDC154	chr16:1367790:T:C	NI	monocyte	-0.00551602957468123	0.071803952772726	0.579574860937006
CCDC154	chr16:1367790:T:C	NI	B	-0.0117275423141999	0.0602356491410166	0.562903050523512
CCDC154	chr16:1367790:T:C	NI	CD4T	-0.0419957683703931	0.0877082233669487	0.460310421630286
CCDC154	chr16:1367790:T:C	IAV	NK	-0.0164536063920085	0.052066862907493	0.523378979509933
CCDC154	chr16:1367790:T:C	IAV	CD8T	-0.0153154400872602	0.0482842712804815	0.52197322672616
CCDC154	chr16:1367790:T:C	IAV	monocyte	-0.00560023292839342	0.0588992074878822	0.59739101308885
CCDC154	chr16:1367790:T:C	IAV	B	-0.0116094347066971	0.0525148352715489	0.555394452341336
CCDC154	chr16:1367790:T:C	IAV	CD4T	-0.0337126993184884	0.0733985468303756	0.475675385170587
CCDC154	chr16:1367790:T:C	LPS	NK	-0.0246434799476632	0.060063160978205	0.488319345749277
CCDC154	chr16:1367790:T:C	LPS	CD8T	-0.0198712851879016	0.0558156494279131	0.505901116523196
CCDC154	chr16:1367790:T:C	LPS	monocyte	0.00690457016157392	0.0742535562857321	0.598499873945741
CCDC154	chr16:1367790:T:C	LPS	B	-0.0119289929230246	0.0599765222386181	0.557256070571652
CCDC154	chr16:1367790:T:C	LPS	CD4T	-0.0399312853018926	0.0828969240586089	0.463392995799828
CCDC154	chr16:1367790:T:C	Tcruzi	NK	-0.0262400060931838	0.0628423222348165	0.488111349230902
CCDC154	chr16:1367790:T:C	Tcruzi	CD8T	-0.0193942748436319	0.0611297547257614	0.519943457229651
CCDC154	chr16:1367790:T:C	Tcruzi	monocyte	-0.00649582790001799	0.0687674216838041	0.592122627617363
CCDC154	chr16:1367790:T:C	Tcruzi	B	-0.010633054223598	0.0571213560370178	0.563750434604937
CCDC154	chr16:1367790:T:C	Tcruzi	CD4T	-0.0388539250659859	0.0820900441044307	0.469680462851427
CCDC154	chr16:1428263:G:A	NI	NK	-0.0506665760954428	0.0768974492959023	0.360876599213516
CCDC154	chr16:1428263:G:A	NI	CD8T	-0.0436116702359333	0.0753416488525366	0.396069361792789
CCDC154	chr16:1428263:G:A	NI	monocyte	-0.0329508869077409	0.0833841548868405	0.444234402365532
CCDC154	chr16:1428263:G:A	NI	B	-0.0158258971635441	0.0674518254194603	0.508852778540836
CCDC154	chr16:1428263:G:A	NI	CD4T	-0.0653180318615159	0.100492750727997	0.363591365147577
CCDC154	chr16:1428263:G:A	IAV	NK	-0.0460308901392839	0.070807049045862	0.363928125745848
CCDC154	chr16:1428263:G:A	IAV	CD8T	-0.0372110083868182	0.0607745657018695	0.381098492252354
CCDC154	chr16:1428263:G:A	IAV	monocyte	-0.0318785109873887	0.0722169264353092	0.44745607069411
CCDC154	chr16:1428263:G:A	IAV	B	-0.0200875934366075	0.0597266407088665	0.478842529038174
CCDC154	chr16:1428263:G:A	IAV	CD4T	-0.0473599266482475	0.0802511560048538	0.392395631428774
CCDC154	chr16:1428263:G:A	LPS	NK	-0.0503843063637324	0.0760916261999841	0.356870407010192
CCDC154	chr16:1428263:G:A	LPS	CD8T	-0.0391473861076841	0.0661806155711368	0.386971950311142
CCDC154	chr16:1428263:G:A	LPS	monocyte	-0.0230355143397922	0.0804793518067822	0.487415995993198
CCDC154	chr16:1428263:G:A	LPS	B	-0.0267135790382316	0.0691119598780509	0.459378929719427
CCDC154	chr16:1428263:G:A	LPS	CD4T	-0.0663031310206704	0.0985124656266692	0.356393353092044
CCDC154	chr16:1428263:G:A	Tcruzi	NK	-0.0541379762662651	0.0813364439502843	0.355381031418464
CCDC154	chr16:1428263:G:A	Tcruzi	CD8T	-0.0463109935918306	0.0751179584214278	0.381479559540037
CCDC154	chr16:1428263:G:A	Tcruzi	monocyte	-0.0229901417736876	0.0778117836193623	0.490983386773267
CCDC154	chr16:1428263:G:A	Tcruzi	B	-0.0252428146495113	0.0661319354716257	0.463855589855817
CCDC154	chr16:1428263:G:A	Tcruzi	CD4T	-0.0596497393479302	0.0933197419149612	0.373912161621835
CCDC154	chr16:1437587:G:A	NI	NK	0.0259072141109449	0.0398997658423835	0.405421441974034
CCDC154	chr16:1437587:G:A	NI	CD8T	0.0257769726528339	0.0408375307568737	0.414003220815944
CCDC154	chr16:1437587:G:A	NI	monocyte	0.0091237769773263	0.0450089279276128	0.537901372427354
CCDC154	chr16:1437587:G:A	NI	B	0.0162946081709658	0.0389135342480218	0.483672807341692
CCDC154	chr16:1437587:G:A	NI	CD4T	0.0513286711003466	0.0617953136175388	0.326374293322524
CCDC154	chr16:1437587:G:A	IAV	NK	0.0220360136679117	0.0362071321356303	0.419236225093127
CCDC154	chr16:1437587:G:A	IAV	CD8T	0.00981257323380368	0.0296844475519882	0.501302661077572
CCDC154	chr16:1437587:G:A	IAV	monocyte	-0.000712438839339255	0.0375619317179992	0.625268204525139
CCDC154	chr16:1437587:G:A	IAV	B	0.0150101610424129	0.0348974312139577	0.480260521931812
CCDC154	chr16:1437587:G:A	IAV	CD4T	0.0297290669274163	0.0443615008359952	0.401308083974201
CCDC154	chr16:1437587:G:A	LPS	NK	0.016191743209119	0.0348527803943414	0.461268259255617
CCDC154	chr16:1437587:G:A	LPS	CD8T	0.013437438361092	0.0333848819898124	0.475903480571238
CCDC154	chr16:1437587:G:A	LPS	monocyte	0.0075417638181561	0.0440067476026472	0.560956464688563
CCDC154	chr16:1437587:G:A	LPS	B	0.0202990113034162	0.0403258098008405	0.453818013304327
CCDC154	chr16:1437587:G:A	LPS	CD4T	0.0316571277735816	0.0475180016073442	0.400202169420827
CCDC154	chr16:1437587:G:A	Tcruzi	NK	0.0398840166165463	0.0542280551686346	0.357833246488576
CCDC154	chr16:1437587:G:A	Tcruzi	CD8T	0.0204125595078699	0.0379938180870751	0.438960163636557
CCDC154	chr16:1437587:G:A	Tcruzi	monocyte	0.00580657397639715	0.0427650919755945	0.57466421332639
CCDC154	chr16:1437587:G:A	Tcruzi	B	0.0190785031728382	0.0387055584085984	0.45831573023954
CCDC154	chr16:1437587:G:A	Tcruzi	CD4T	0.0371848731474963	0.0508040538375957	0.379625088880881
CCDC154	chr16:1456129:C:T	NI	NK	0.0555747463501989	0.0874617588179744	0.364631306922199
CCDC154	chr16:1456129:C:T	NI	CD8T	0.051621247654331	0.087568704912619	0.389638742731689
CCDC154	chr16:1456129:C:T	NI	monocyte	0.0509301247209434	0.099189510993739	0.398862791880914
CCDC154	chr16:1456129:C:T	NI	B	0.0314983277624073	0.0785025904674269	0.455755777512743
CCDC154	chr16:1456129:C:T	NI	CD4T	0.0572603210374135	0.10391895472171	0.398405679998378
CCDC154	chr16:1456129:C:T	IAV	NK	0.0421330656729648	0.0736092552639096	0.392055989905184
CCDC154	chr16:1456129:C:T	IAV	CD8T	0.0389407269605901	0.0679811475565739	0.391924327035323
CCDC154	chr16:1456129:C:T	IAV	monocyte	0.0539922168743566	0.090737323339874	0.382625710105174
CCDC154	chr16:1456129:C:T	IAV	B	0.0298358299649631	0.06984293886287	0.446410051589244
CCDC154	chr16:1456129:C:T	IAV	CD4T	0.0572037887727639	0.0942936605078723	0.382654279311398
CCDC154	chr16:1456129:C:T	LPS	NK	0.0451328441819404	0.0784046479782242	0.388774525432849
CCDC154	chr16:1456129:C:T	LPS	CD8T	0.0497863527626836	0.0798936585787028	0.371548311664749
CCDC154	chr16:1456129:C:T	LPS	monocyte	0.0681291990253652	0.110365378435385	0.363037997338114
CCDC154	chr16:1456129:C:T	LPS	B	0.0299638227827119	0.077563749230358	0.456627625303576
CCDC154	chr16:1456129:C:T	LPS	CD4T	0.0553541091658698	0.0981981464887179	0.396347217254336
CCDC154	chr16:1456129:C:T	Tcruzi	NK	0.0516820986618879	0.0851608693151641	0.376993376615475
CCDC154	chr16:1456129:C:T	Tcruzi	CD8T	0.0512302084795447	0.0854215371013865	0.384110448641709
CCDC154	chr16:1456129:C:T	Tcruzi	monocyte	0.0620921051100538	0.103770199121345	0.379052679455607
CCDC154	chr16:1456129:C:T	Tcruzi	B	0.0299359555756725	0.0748011354117787	0.454327963816809
CCDC154	chr16:1456129:C:T	Tcruzi	CD4T	0.0619043400060229	0.102904247310436	0.384374468771362
CCDC154	chr16:1465004:C:T	NI	NK	-0.00843103922813699	0.0559401652920304	0.589210441445729
CCDC154	chr16:1465004:C:T	NI	CD8T	-0.00209090978652919	0.0614950441625059	0.620570181032068
CCDC154	chr16:1465004:C:T	NI	monocyte	0.0173151026050662	0.0762516255619667	0.540218123468836
CCDC154	chr16:1465004:C:T	NI	B	-0.0168721660706631	0.0646771133059404	0.553056976492876
CCDC154	chr16:1465004:C:T	NI	CD4T	-0.00184205499823481	0.0756328048390458	0.615501245566654
CCDC154	chr16:1465004:C:T	IAV	NK	-0.00188999799477358	0.0506897919127347	0.620426442951306
CCDC154	chr16:1465004:C:T	IAV	CD8T	0.00544027635795937	0.0484028624201944	0.606788766502022
CCDC154	chr16:1465004:C:T	IAV	monocyte	0.0174528892228414	0.0639801433896333	0.547696113412347
CCDC154	chr16:1465004:C:T	IAV	B	-0.0232458960005372	0.0635555425969504	0.515896825665819
CCDC154	chr16:1465004:C:T	IAV	CD4T	-0.0109777553440841	0.0657720071669616	0.58361891253087
CCDC154	chr16:1465004:C:T	LPS	NK	-0.00229103309565165	0.054504981797226	0.615158876842344
CCDC154	chr16:1465004:C:T	LPS	CD8T	-0.00336289592936802	0.053151500356527	0.608899399603914
CCDC154	chr16:1465004:C:T	LPS	monocyte	0.0370803960393942	0.0905407033409555	0.48132481972956
CCDC154	chr16:1465004:C:T	LPS	B	-0.018453914164114	0.0654495271353192	0.542504435683176
CCDC154	chr16:1465004:C:T	LPS	CD4T	-0.0120314214851886	0.0722539378496953	0.579966469168913
CCDC154	chr16:1465004:C:T	Tcruzi	NK	-0.00865656838217428	0.0580199902008347	0.58802435855985
CCDC154	chr16:1465004:C:T	Tcruzi	CD8T	-0.00455558963005871	0.0593769316269604	0.607270860434913
CCDC154	chr16:1465004:C:T	Tcruzi	monocyte	0.0197802346812802	0.0746828809204107	0.54589363463338
CCDC154	chr16:1465004:C:T	Tcruzi	B	-0.0172664499876962	0.0624468490424588	0.546430631221288
CCDC154	chr16:1465004:C:T	Tcruzi	CD4T	-0.00850568916830539	0.0716444273965729	0.595313573224975
CCDC154	chr16:1470134:A:T	NI	NK	0.00857580728773944	0.0287812068269541	0.444484827873562
CCDC154	chr16:1470134:A:T	NI	CD8T	0.0400368598746633	0.0372570094361676	0.216519340384216
CCDC154	chr16:1470134:A:T	NI	monocyte	0.0209106780821853	0.0387622690964723	0.364454986969892
CCDC154	chr16:1470134:A:T	NI	B	0.0343103196253658	0.0366390288427592	0.250248657430971
CCDC154	chr16:1470134:A:T	NI	CD4T	0.0642775167198115	0.0507818895550516	0.170144710600905
CCDC154	chr16:1470134:A:T	IAV	NK	0.0126440071225026	0.0270261143495628	0.392991891093519
CCDC154	chr16:1470134:A:T	IAV	CD8T	0.00920906701386384	0.0252918036030169	0.415342228354547
CCDC154	chr16:1470134:A:T	IAV	monocyte	-0.00310406511770957	0.0320975330410052	0.563362199727586
CCDC154	chr16:1470134:A:T	IAV	B	0.0377450279747727	0.0372687286349764	0.221303359315587
CCDC154	chr16:1470134:A:T	IAV	CD4T	0.0526253423727	0.0439857589400389	0.188744291599923
CCDC154	chr16:1470134:A:T	LPS	NK	0.0100810100762675	0.0282056863262168	0.424744045834085
CCDC154	chr16:1470134:A:T	LPS	CD8T	0.0269763782322138	0.0298550380744533	0.258559279955985
CCDC154	chr16:1470134:A:T	LPS	monocyte	-0.00377583861359509	0.0373094636182923	0.553527295458238
CCDC154	chr16:1470134:A:T	LPS	B	0.0317525647705341	0.0354691421149248	0.260113496069177
CCDC154	chr16:1470134:A:T	LPS	CD4T	0.051327776761605	0.0436511464651683	0.196129608146036
CCDC154	chr16:1470134:A:T	Tcruzi	NK	0.0214182226453189	0.031860085586179	0.327538895628844
CCDC154	chr16:1470134:A:T	Tcruzi	CD8T	0.0326635194161541	0.0335956553008236	0.242403428175606
CCDC154	chr16:1470134:A:T	Tcruzi	monocyte	0.00969499000768126	0.0355674594771298	0.466853869905711
CCDC154	chr16:1470134:A:T	Tcruzi	B	0.0343312662632895	0.035953602969003	0.242632860741442
CCDC154	chr16:1470134:A:T	Tcruzi	CD4T	0.0490015653176565	0.0425018581168233	0.202800027788297
CCDC154	chr16:1472865:C:T	NI	NK	0.0458255820311918	0.0579167390950337	0.284090998540898
CCDC154	chr16:1472865:C:T	NI	CD8T	0.0645477662615704	0.0683413217025302	0.24051002921245
CCDC154	chr16:1472865:C:T	NI	monocyte	0.073266621707128	0.0826382814711264	0.241048588089559
CCDC154	chr16:1472865:C:T	NI	B	0.0600025229377225	0.0688786853192568	0.257325084349907
CCDC154	chr16:1472865:C:T	NI	CD4T	0.0820911722413078	0.0848108091706791	0.229651769829197
CCDC154	chr16:1472865:C:T	IAV	NK	0.0409268066756574	0.0533560911483524	0.291134430195313
CCDC154	chr16:1472865:C:T	IAV	CD8T	0.0384559163375643	0.0490897287130212	0.285647427150717
CCDC154	chr16:1472865:C:T	IAV	monocyte	0.047847315314132	0.0631524672275791	0.295539553610124
CCDC154	chr16:1472865:C:T	IAV	B	0.0477832940271248	0.0584477598995576	0.273162054539624
CCDC154	chr16:1472865:C:T	IAV	CD4T	0.0699891374560341	0.072946298220908	0.235433221578659
CCDC154	chr16:1472865:C:T	LPS	NK	0.0381840043183761	0.0547456571354416	0.31180737365493
CCDC154	chr16:1472865:C:T	LPS	CD8T	0.0508248083802607	0.0572999537375161	0.254332539140593
CCDC154	chr16:1472865:C:T	LPS	monocyte	0.0567605260995058	0.0749757723128749	0.289517477472877
CCDC154	chr16:1472865:C:T	LPS	B	0.0588297242826973	0.0678628565067127	0.25678154634423
CCDC154	chr16:1472865:C:T	LPS	CD4T	0.0752508809615624	0.0785552032858914	0.235435013687058
CCDC154	chr16:1472865:C:T	Tcruzi	NK	0.0405232011797335	0.0572780022900221	0.309585457930208
CCDC154	chr16:1472865:C:T	Tcruzi	CD8T	0.0589290156451605	0.0642681984621275	0.247800033014516
CCDC154	chr16:1472865:C:T	Tcruzi	monocyte	0.0839620838935893	0.0885016571750167	0.223914421504209
CCDC154	chr16:1472865:C:T	Tcruzi	B	0.0546920758418765	0.0642072127032728	0.262674286346876
CCDC154	chr16:1472865:C:T	Tcruzi	CD4T	0.07518263500494	0.0786636408048373	0.237657542889258
CCDC154	chr16:1476816:G:C	NI	NK	0.0353570015737814	0.0416147049100389	0.27934593807351
CCDC154	chr16:1476816:G:C	NI	CD8T	0.0388218426239278	0.0436775633700755	0.270410774878688
CCDC154	chr16:1476816:G:C	NI	monocyte	0.0535256514890456	0.0544513531557118	0.246584812534354
CCDC154	chr16:1476816:G:C	NI	B	0.0424730790212205	0.0467884139461094	0.264391952813208
CCDC154	chr16:1476816:G:C	NI	CD4T	0.0742848832033967	0.0593228914986265	0.187968453085288
CCDC154	chr16:1476816:G:C	IAV	NK	0.0415235276009746	0.0417976461180592	0.239084474666838
CCDC154	chr16:1476816:G:C	IAV	CD8T	0.0216647191401345	0.0349368405779142	0.343673051409959
CCDC154	chr16:1476816:G:C	IAV	monocyte	0.0760453424756232	0.0560038017878035	0.172775070689862
CCDC154	chr16:1476816:G:C	IAV	B	0.0138998694544593	0.0403292871480777	0.429060347213077
CCDC154	chr16:1476816:G:C	IAV	CD4T	0.0336111318624976	0.0448045062683095	0.307858853244446
CCDC154	chr16:1476816:G:C	LPS	NK	0.0357403705960305	0.04069666788813	0.271721678811921
CCDC154	chr16:1476816:G:C	LPS	CD8T	0.0219157384500656	0.0379506864038211	0.354496089223247
CCDC154	chr16:1476816:G:C	LPS	monocyte	0.173411479191532	0.0839666267527514	0.0160118517315091
CCDC154	chr16:1476816:G:C	LPS	B	0.0499050528049123	0.048845890822472	0.233010973470491
CCDC154	chr16:1476816:G:C	LPS	CD4T	0.0439510076696757	0.0483037563972667	0.266166880990607
CCDC154	chr16:1476816:G:C	Tcruzi	NK	0.0428922648063948	0.0458116552470701	0.253816485897537
CCDC154	chr16:1476816:G:C	Tcruzi	CD8T	0.0429503410791902	0.0439213049715805	0.24653475390339
CCDC154	chr16:1476816:G:C	Tcruzi	monocyte	0.0697398726523842	0.0567638771559357	0.196127486744129
CCDC154	chr16:1476816:G:C	Tcruzi	B	0.0278028493817825	0.0430214178297543	0.337176010844522
CCDC154	chr16:1476816:G:C	Tcruzi	CD4T	0.0569813072673304	0.0514405074231628	0.219031626392383
CCDC154	chr16:1487587:C:G	NI	NK	0.0715983115598918	0.092223355369718	0.284657636706136
CCDC154	chr16:1487587:C:G	NI	CD8T	0.0809370746180554	0.100030558363064	0.27989197136279
CCDC154	chr16:1487587:C:G	NI	monocyte	0.0687111946549	0.108196506726687	0.32747618027199
CCDC154	chr16:1487587:C:G	NI	B	0.0656757770075752	0.0948642975236981	0.317288196557777
CCDC154	chr16:1487587:C:G	NI	CD4T	0.119315414204553	0.135834531150899	0.247045476192632
CCDC154	chr16:1487587:C:G	IAV	NK	0.0644470741152627	0.0845444187787558	0.289390428406196
CCDC154	chr16:1487587:C:G	IAV	CD8T	0.0485574238266293	0.0720590502222129	0.321005301321698
CCDC154	chr16:1487587:C:G	IAV	monocyte	0.0711635887336071	0.099483605765819	0.30709958463513
CCDC154	chr16:1487587:C:G	IAV	B	0.0579533037445479	0.0839181039354	0.315671073272296
CCDC154	chr16:1487587:C:G	IAV	CD4T	0.0924457301784328	0.109604388967584	0.266541530018508
CCDC154	chr16:1487587:C:G	LPS	NK	0.0746271492619577	0.0935039665487067	0.27444121558402
CCDC154	chr16:1487587:C:G	LPS	CD8T	0.0643074253963549	0.0841331092775142	0.29097152667621
CCDC154	chr16:1487587:C:G	LPS	monocyte	0.0800648073338884	0.114802298467607	0.307991881312165
CCDC154	chr16:1487587:C:G	LPS	B	0.0626406361457771	0.0925090256867213	0.320163652370854
CCDC154	chr16:1487587:C:G	LPS	CD4T	0.106935772294338	0.123469917301248	0.256048956577277
CCDC154	chr16:1487587:C:G	Tcruzi	NK	0.0642925918884983	0.0890221608254123	0.30522561016528
CCDC154	chr16:1487587:C:G	Tcruzi	CD8T	0.0735494064818804	0.0939076832636616	0.287999045391074
CCDC154	chr16:1487587:C:G	Tcruzi	monocyte	0.0700816951330157	0.1063087637581	0.329075708280392
CCDC154	chr16:1487587:C:G	Tcruzi	B	0.0597153760995629	0.088788212524148	0.323345228604285
CCDC154	chr16:1487587:C:G	Tcruzi	CD4T	0.101366339801494	0.11958537341337	0.266406808953661
CCDC154	chr16:1487600:A:G	NI	NK	0.00479436364994242	0.0485145559726222	0.616479890624627
CCDC154	chr16:1487600:A:G	NI	CD8T	-0.00979745523836621	0.0549354723745261	0.586098136062035
CCDC154	chr16:1487600:A:G	NI	monocyte	-0.00621622991853211	0.0656856583508418	0.586075209635846
CCDC154	chr16:1487600:A:G	NI	B	0.0207821745541214	0.0616055959135035	0.537824290383187
CCDC154	chr16:1487600:A:G	NI	CD4T	-0.0204234520317192	0.0711083156963371	0.544090831296535
CCDC154	chr16:1487600:A:G	IAV	NK	0.00358111922917042	0.0448113396802113	0.621514797778467
CCDC154	chr16:1487600:A:G	IAV	CD8T	-0.00251046678749626	0.041120250411324	0.619810756106391
CCDC154	chr16:1487600:A:G	IAV	monocyte	-0.000427079493179276	0.0532476024875638	0.636711366695086
CCDC154	chr16:1487600:A:G	IAV	B	0.0129511590982082	0.0499715948815063	0.563387757758491
CCDC154	chr16:1487600:A:G	IAV	CD4T	-0.00978449657968679	0.0574344781829628	0.587148178572455
CCDC154	chr16:1487600:A:G	LPS	NK	0.00326615706491292	0.048062051820744	0.620875710194625
CCDC154	chr16:1487600:A:G	LPS	CD8T	-0.00844170864141277	0.0477398199132309	0.581686379039802
CCDC154	chr16:1487600:A:G	LPS	monocyte	-0.00533846127990428	0.0647479037859577	0.602159147249461
CCDC154	chr16:1487600:A:G	LPS	B	0.0159182860807028	0.0577778091107123	0.554502612417302
CCDC154	chr16:1487600:A:G	LPS	CD4T	-0.019534234113597	0.0667395490527279	0.545735617932627
CCDC154	chr16:1487600:A:G	Tcruzi	NK	0.00149330464537374	0.0494471363285816	0.633676316941495
CCDC154	chr16:1487600:A:G	Tcruzi	CD8T	-0.00477351029041467	0.0518980675285335	0.608637435665887
CCDC154	chr16:1487600:A:G	Tcruzi	monocyte	0.000403881362830539	0.0621586686068892	0.634689706545671
CCDC154	chr16:1487600:A:G	Tcruzi	B	0.0220995546108549	0.0608354273004238	0.525878918981977
CCDC154	chr16:1487600:A:G	Tcruzi	CD4T	-0.0259192255870065	0.0716907490854641	0.52694823590223
CCDC154	chr16:1488180:C:T	NI	NK	-0.012450480632804	0.0501889850459418	0.565481908847432
CCDC154	chr16:1488180:C:T	NI	CD8T	-0.00746862663711991	0.0550612743430753	0.599493453290114
CCDC154	chr16:1488180:C:T	NI	monocyte	-0.00879583261950395	0.0656400028067548	0.575413542869318
CCDC154	chr16:1488180:C:T	NI	B	0.0103098874625063	0.0564295218731546	0.593422885504391
CCDC154	chr16:1488180:C:T	NI	CD4T	-0.00120250094720754	0.0677132439894454	0.625542769652007
CCDC154	chr16:1488180:C:T	IAV	NK	-0.0210672793650419	0.0537695210054012	0.516309012159604
CCDC154	chr16:1488180:C:T	IAV	CD8T	-0.0133253099949222	0.0448744212756203	0.550867989947857
CCDC154	chr16:1488180:C:T	IAV	monocyte	-0.00668865540785631	0.0535519178321848	0.602738236090019
CCDC154	chr16:1488180:C:T	IAV	B	0.00970921685840674	0.0497816381325494	0.589462890320378
CCDC154	chr16:1488180:C:T	IAV	CD4T	-0.0107955625475764	0.0588560981015662	0.587694396953731
CCDC154	chr16:1488180:C:T	LPS	NK	-0.0198541724618607	0.0550576401684898	0.524017878599234
CCDC154	chr16:1488180:C:T	LPS	CD8T	-0.0112531332783257	0.0489809707713554	0.567468228937334
CCDC154	chr16:1488180:C:T	LPS	monocyte	-0.012806575670098	0.0660732728894373	0.569395982815966
CCDC154	chr16:1488180:C:T	LPS	B	0.0118692199685044	0.057252995653739	0.581724409598428
CCDC154	chr16:1488180:C:T	LPS	CD4T	-0.0041674233851956	0.0630039045820702	0.61532706127758
CCDC154	chr16:1488180:C:T	Tcruzi	NK	-0.0135426060029122	0.0522805859514036	0.560429995532535
CCDC154	chr16:1488180:C:T	Tcruzi	CD8T	-0.00504373178575023	0.0527573068311946	0.608587955303723
CCDC154	chr16:1488180:C:T	Tcruzi	monocyte	-0.00828242665214004	0.0625481231534202	0.595955700652304
CCDC154	chr16:1488180:C:T	Tcruzi	B	0.0071969098222584	0.0524122013753559	0.604696066516146
CCDC154	chr16:1488180:C:T	Tcruzi	CD4T	-0.00459766571442938	0.0634257510709062	0.617244429408802
CCDC167	chr6:37401219:T:C	NI	NK	0.0583711440795444	0.0540128037827719	0.130214647198973
CCDC167	chr6:37401219:T:C	NI	CD8T	0.126464511068636	0.0585751811694968	0.0112772705886447
CCDC167	chr6:37401219:T:C	NI	monocyte	0.149195191593055	0.0700975000907947	0.00946655431449537
CCDC167	chr6:37401219:T:C	NI	B	0.0531763941935952	0.0538896845486926	0.154701402515406
CCDC167	chr6:37401219:T:C	NI	CD4T	0.188028420987667	0.0713508200824003	0.00332015722316043
CCDC167	chr6:37401219:T:C	IAV	NK	0.0285168879174167	0.0520930069960882	0.269800322193947
CCDC167	chr6:37401219:T:C	IAV	CD8T	0.056904774790211	0.0471236878557552	0.104036784722343
CCDC167	chr6:37401219:T:C	IAV	monocyte	0.0769013489649584	0.0562675851886322	0.0783876019971672
CCDC167	chr6:37401219:T:C	IAV	B	0.0706558575619023	0.0521509554540575	0.0744696690530511
CCDC167	chr6:37401219:T:C	IAV	CD4T	0.129335570104941	0.0542625648559505	0.0080936422431011
CCDC167	chr6:37401219:T:C	LPS	NK	0.0169032241379065	0.0581139117614079	0.350445049401894
CCDC167	chr6:37401219:T:C	LPS	CD8T	0.102136209266171	0.052856213845801	0.0192905278531483
CCDC167	chr6:37401219:T:C	LPS	monocyte	0.0794968982628519	0.0603657231618034	0.0902381722214806
CCDC167	chr6:37401219:T:C	LPS	B	0.0588141835977943	0.0528395341511622	0.126959063268737
CCDC167	chr6:37401219:T:C	LPS	CD4T	0.165223536801592	0.0613620437398015	0.00350553225851719
CCDC167	chr6:37401219:T:C	Tcruzi	NK	0.0370754006691523	0.0568210453532659	0.238455653777385
CCDC167	chr6:37401219:T:C	Tcruzi	CD8T	0.1188791592733	0.0564469683423087	0.0131725506147161
CCDC167	chr6:37401219:T:C	Tcruzi	monocyte	0.112490555746892	0.0609499922685519	0.0274244454742996
CCDC167	chr6:37401219:T:C	Tcruzi	B	0.0394641862980532	0.0522899061204481	0.21225037132166
CCDC167	chr6:37401219:T:C	Tcruzi	CD4T	0.173429272055092	0.0652433466860628	0.00345979948918296
CCDC167	chr6:37402790:T:G	NI	NK	-0.149351744019622	0.0700224266244456	0.016590559017283
CCDC167	chr6:37402790:T:G	NI	CD8T	-0.629128930365008	0.0678221030263874	0
CCDC167	chr6:37402790:T:G	NI	monocyte	-0.129217618587338	0.0637537728838938	0.0215238473119389
CCDC167	chr6:37402790:T:G	NI	B	-0.127513575190036	0.0626172451668319	0.0210892979437005
CCDC167	chr6:37402790:T:G	NI	CD4T	-0.858589121019947	0.0668299254586503	0
CCDC167	chr6:37402790:T:G	IAV	NK	-0.00197939828786809	0.0720433688003832	0.484099699811818
CCDC167	chr6:37402790:T:G	IAV	CD8T	-0.267932541326146	0.0696767013882877	9.08318006597186e-05
CCDC167	chr6:37402790:T:G	IAV	monocyte	-0.164259550525802	0.0686291787730072	0.00792283325160559
CCDC167	chr6:37402790:T:G	IAV	B	-0.127584101841573	0.0650653519225168	0.024501827887128
CCDC167	chr6:37402790:T:G	IAV	CD4T	-0.525497564543204	0.0546138000133182	0
CCDC167	chr6:37402790:T:G	LPS	NK	-0.00919087947387775	0.0723165796900318	0.444892572338414
CCDC167	chr6:37402790:T:G	LPS	CD8T	-0.496926484397844	0.068799138728753	8.06021915877864e-14
CCDC167	chr6:37402790:T:G	LPS	monocyte	-0.117187872387537	0.0606165431238219	0.0266566607482064
CCDC167	chr6:37402790:T:G	LPS	B	-0.0799633799966243	0.0612269102125774	0.0959958852024793
CCDC167	chr6:37402790:T:G	LPS	CD4T	-0.61993872501862	0.0536274656814969	0
CCDC167	chr6:37402790:T:G	Tcruzi	NK	-0.0755594882062734	0.0786617119398378	0.167480224231148
CCDC167	chr6:37402790:T:G	Tcruzi	CD8T	-0.627179231721819	0.070717624871068	0
CCDC167	chr6:37402790:T:G	Tcruzi	monocyte	-0.12756402721923	0.0627610546982179	0.021147608554561
CCDC167	chr6:37402790:T:G	Tcruzi	B	-0.0898436665936058	0.0637154692709058	0.0795614435307375
CCDC167	chr6:37402790:T:G	Tcruzi	CD4T	-0.684833022512871	0.0640068188130661	0
CCDC167	chr6:37453862:C:T	NI	NK	-0.233946059359582	0.152207566202185	0.060474739706605
CCDC167	chr6:37453862:C:T	NI	CD8T	-0.587968023356892	0.177020114056665	9.90127618902825e-05
CCDC167	chr6:37453862:C:T	NI	monocyte	-0.163335691431081	0.17020889052613	0.165157881922814
CCDC167	chr6:37453862:C:T	NI	B	-0.0820830465075153	0.155526260834174	0.289065415597327
CCDC167	chr6:37453862:C:T	NI	CD4T	-0.747313701178747	0.201114882383834	3.80625008882252e-05
CCDC167	chr6:37453862:C:T	IAV	NK	-0.215115126025721	0.142890127156451	0.0638203591381189
CCDC167	chr6:37453862:C:T	IAV	CD8T	-0.302601760065374	0.133982088351239	0.009795059210012
CCDC167	chr6:37453862:C:T	IAV	monocyte	-0.0836491067682251	0.155530110437744	0.284260016178436
CCDC167	chr6:37453862:C:T	IAV	B	-0.0372795831076309	0.144129130081593	0.381465526924433
CCDC167	chr6:37453862:C:T	IAV	CD4T	-0.588279517746981	0.161283184576988	5.1919030115144e-05
CCDC167	chr6:37453862:C:T	LPS	NK	-0.262486462313306	0.151000759001612	0.0392633060744547
CCDC167	chr6:37453862:C:T	LPS	CD8T	-0.476409661486576	0.156466067516837	0.000310144161614234
CCDC167	chr6:37453862:C:T	LPS	monocyte	-0.332856169499315	0.174075557265784	0.022746767699485
CCDC167	chr6:37453862:C:T	LPS	B	-0.0523551082360154	0.154821181640297	0.354461505588064
CCDC167	chr6:37453862:C:T	LPS	CD4T	-0.64409289597808	0.169521590551798	4.25853384744546e-05
CCDC167	chr6:37453862:C:T	Tcruzi	NK	-0.276865260623864	0.161814230180627	0.040461038669859
CCDC167	chr6:37453862:C:T	Tcruzi	CD8T	-0.55496425801432	0.173121748444258	0.000158522652604631
CCDC167	chr6:37453862:C:T	Tcruzi	monocyte	-0.234136606876236	0.169544186282885	0.0796680593886888
CCDC167	chr6:37453862:C:T	Tcruzi	B	-0.119306061330213	0.15058673812034	0.207316531290547
CCDC167	chr6:37453862:C:T	Tcruzi	CD4T	-0.687943504904294	0.187651574093852	4.58467045942879e-05
CCDC167	chr6:37511191:T:A	NI	NK	-0.0729741427786925	0.0978852299692965	0.224846052788756
CCDC167	chr6:37511191:T:A	NI	CD8T	-0.499502843100268	0.0965513515116756	1.71824833139489e-07
CCDC167	chr6:37511191:T:A	NI	monocyte	-0.0993608947242989	0.0936056065614866	0.144088110471835
CCDC167	chr6:37511191:T:A	NI	B	-0.203685788324562	0.0896485603885109	0.0117639568937503
CCDC167	chr6:37511191:T:A	NI	CD4T	-0.755253013219637	0.104566987367678	2.27595720048157e-14
CCDC167	chr6:37511191:T:A	IAV	NK	-0.00390579820236275	0.0989463947110651	0.47367328334377
CCDC167	chr6:37511191:T:A	IAV	CD8T	-0.33247935247858	0.0952732459666752	0.000131757435113844
CCDC167	chr6:37511191:T:A	IAV	monocyte	-0.194008166729268	0.0967952822146986	0.0207281173894484
CCDC167	chr6:37511191:T:A	IAV	B	-0.201558883129097	0.0900367404423161	0.0116996077484907
CCDC167	chr6:37511191:T:A	IAV	CD4T	-0.496192513310947	0.0819954075838387	1.82980608443017e-09
CCDC167	chr6:37511191:T:A	LPS	NK	0.0158153879019523	0.103521754701866	0.449578908480109
CCDC167	chr6:37511191:T:A	LPS	CD8T	-0.508108282010668	0.10241981962027	9.14154152376057e-09
CCDC167	chr6:37511191:T:A	LPS	monocyte	-0.201495769603837	0.0914371752514077	0.013493165488395
CCDC167	chr6:37511191:T:A	LPS	B	-0.148989148412336	0.0872730617632594	0.0452608475239989
CCDC167	chr6:37511191:T:A	LPS	CD4T	-0.594162456664831	0.0835479122334565	1.13331566353736e-12
CCDC167	chr6:37511191:T:A	Tcruzi	NK	-0.0431759806562712	0.106683918594895	0.335147193461878
CCDC167	chr6:37511191:T:A	Tcruzi	CD8T	-0.53159517696532	0.0997721438816454	1.36912764459041e-08
CCDC167	chr6:37511191:T:A	Tcruzi	monocyte	-0.152120698901332	0.0894981751862711	0.0445793448196599
CCDC167	chr6:37511191:T:A	Tcruzi	B	-0.167524685707526	0.0885111175098388	0.0300348926602538
CCDC167	chr6:37511191:T:A	Tcruzi	CD4T	-0.617184769700184	0.0939169190458938	1.13375531185511e-10
CCDC167	chr6:37528007:C:A	NI	NK	0.143638900973338	0.125306264261859	0.125280049074026
CCDC167	chr6:37528007:C:A	NI	CD8T	0.188615167474821	0.140836360209733	0.0955451927704221
CCDC167	chr6:37528007:C:A	NI	monocyte	0.084647143584787	0.126059868278861	0.266634775577985
CCDC167	chr6:37528007:C:A	NI	B	0.152462028759588	0.128023855495633	0.121351745935671
CCDC167	chr6:37528007:C:A	NI	CD4T	0.231829647770548	0.166728638239603	0.088805763534573
CCDC167	chr6:37528007:C:A	IAV	NK	0.117128989591867	0.110274567211446	0.146910919314131
CCDC167	chr6:37528007:C:A	IAV	CD8T	0.134102342598417	0.111920689721445	0.111662263315836
CCDC167	chr6:37528007:C:A	IAV	monocyte	0.0673811428073311	0.110986907687918	0.289980782377668
CCDC167	chr6:37528007:C:A	IAV	B	0.120226755531892	0.109614407138141	0.140169062951361
CCDC167	chr6:37528007:C:A	IAV	CD4T	0.205728314760367	0.146556634922583	0.0872324349577484
CCDC167	chr6:37528007:C:A	LPS	NK	0.129358177726191	0.117711874048562	0.139620455300573
CCDC167	chr6:37528007:C:A	LPS	CD8T	0.150462763163007	0.118485925632064	0.106077197234098
CCDC167	chr6:37528007:C:A	LPS	monocyte	0.0981718359354706	0.127134220277938	0.238707687121175
CCDC167	chr6:37528007:C:A	LPS	B	0.153171474019145	0.127211472766494	0.118067724893869
CCDC167	chr6:37528007:C:A	LPS	CD4T	0.202893864575266	0.146455672562311	0.0940306743927794
CCDC167	chr6:37528007:C:A	Tcruzi	NK	0.140188711937824	0.12525622358612	0.132825070484471
CCDC167	chr6:37528007:C:A	Tcruzi	CD8T	0.191748067455514	0.142158407543116	0.0907867028879173
CCDC167	chr6:37528007:C:A	Tcruzi	monocyte	0.08008027818793	0.12209403168085	0.275651496832097
CCDC167	chr6:37528007:C:A	Tcruzi	B	0.174810713930605	0.139453468711811	0.0997150756870654
CCDC167	chr6:37528007:C:A	Tcruzi	CD4T	0.226161527798122	0.160649200302326	0.0872453541844655
CCDC167	chr6:37533018:C:A	NI	NK	-0.0231557918655245	0.0627828732963481	0.528189577870809
CCDC167	chr6:37533018:C:A	NI	CD8T	-0.00688750312660082	0.0560638629874823	0.610765827950445
CCDC167	chr6:37533018:C:A	NI	monocyte	0.00223997501328734	0.0633649917450395	0.611189374409745
CCDC167	chr6:37533018:C:A	NI	B	0.00481058144599608	0.0529716835650488	0.620554998082691
CCDC167	chr6:37533018:C:A	NI	CD4T	-0.00623650808921775	0.0679984269437425	0.611068809115001
CCDC167	chr6:37533018:C:A	IAV	NK	-0.0131543725817782	0.0504751062127152	0.5671952288179
CCDC167	chr6:37533018:C:A	IAV	CD8T	0.000388358248556313	0.0430030630536946	0.643862303189624
CCDC167	chr6:37533018:C:A	IAV	monocyte	0.00424738119615244	0.0529276111738667	0.623387073856987
CCDC167	chr6:37533018:C:A	IAV	B	0.00920993662214397	0.0484101753048805	0.592187942674592
CCDC167	chr6:37533018:C:A	IAV	CD4T	0.00512474184866408	0.0573163969465012	0.624131067889337
CCDC167	chr6:37533018:C:A	LPS	NK	-0.0164138260650873	0.0557793787158115	0.552483841443508
CCDC167	chr6:37533018:C:A	LPS	CD8T	-0.00358191504713515	0.0481957934946819	0.618295939395268
CCDC167	chr6:37533018:C:A	LPS	monocyte	-0.00148209489085525	0.0624576137682285	0.627455516340284
CCDC167	chr6:37533018:C:A	LPS	B	0.00957949196786259	0.0543106716560455	0.592092585728346
CCDC167	chr6:37533018:C:A	LPS	CD4T	-0.00145165309005039	0.0617405178697472	0.634621984221671
CCDC167	chr6:37533018:C:A	Tcruzi	NK	-0.017429597107278	0.0579978403492895	0.553474602957444
CCDC167	chr6:37533018:C:A	Tcruzi	CD8T	-0.00479652647518754	0.0534988293913099	0.617946212584158
CCDC167	chr6:37533018:C:A	Tcruzi	monocyte	0.00541196439225286	0.0602763208027691	0.614980534460788
CCDC167	chr6:37533018:C:A	Tcruzi	B	0.00322986565657377	0.0500055307795079	0.625469269621717
CCDC167	chr6:37533018:C:A	Tcruzi	CD4T	-8.60761588153072e-05	0.0629312739056187	0.643543197670386
CCDC167	chr6:37533536:C:G	NI	NK	-0.0254328342066851	0.0542104234442277	0.49905030682775
CCDC167	chr6:37533536:C:G	NI	CD8T	-0.017141464470562	0.050747722198639	0.550236891693757
CCDC167	chr6:37533536:C:G	NI	monocyte	0.0130425498648052	0.0568579391443819	0.558687380756482
CCDC167	chr6:37533536:C:G	NI	B	-0.00101020276675509	0.044591688527531	0.645877764425408
CCDC167	chr6:37533536:C:G	NI	CD4T	-0.0141773965168314	0.0586766096608091	0.570438704352233
CCDC167	chr6:37533536:C:G	IAV	NK	-0.0196142113327699	0.0464587449700003	0.518332689668317
CCDC167	chr6:37533536:C:G	IAV	CD8T	-0.00833429296257939	0.0367178905186376	0.581644313356733
CCDC167	chr6:37533536:C:G	IAV	monocyte	0.00625955369845801	0.0449931601788101	0.614333921676728
CCDC167	chr6:37533536:C:G	IAV	B	-0.00110430939797993	0.0387372569646072	0.644532205357828
CCDC167	chr6:37533536:C:G	IAV	CD4T	-0.00302471414889717	0.0467634762440358	0.63068329647365
CCDC167	chr6:37533536:C:G	LPS	NK	-0.0248126901107066	0.0533667967160494	0.495817036639218
CCDC167	chr6:37533536:C:G	LPS	CD8T	-0.0148510703246458	0.0439201326833663	0.543859301040389
CCDC167	chr6:37533536:C:G	LPS	monocyte	0.00835741110199703	0.0534894286380016	0.596273050354408
CCDC167	chr6:37533536:C:G	LPS	B	-0.00202003607425583	0.0438008592239384	0.634012479649866
CCDC167	chr6:37533536:C:G	LPS	CD4T	-0.00630393692841765	0.0513910614080799	0.609581801239241
CCDC167	chr6:37533536:C:G	Tcruzi	NK	-0.0225147296302605	0.0522310050986621	0.513332514767548
CCDC167	chr6:37533536:C:G	Tcruzi	CD8T	-0.016087583108927	0.048458244466225	0.550157839268733
CCDC167	chr6:37533536:C:G	Tcruzi	monocyte	0.0104960551183485	0.0524845655018316	0.591439848128044
CCDC167	chr6:37533536:C:G	Tcruzi	B	-0.00298419893665613	0.0421726360706159	0.631391117195396
CCDC167	chr6:37533536:C:G	Tcruzi	CD4T	-0.00970989891116434	0.0533342645018275	0.596658574737578
CCDC167	chr6:37561150:C:A	NI	NK	-0.0056318168209054	0.0591203140021941	0.574983002824173
CCDC167	chr6:37561150:C:A	NI	CD8T	-5.49696620946501e-05	0.0606935018624017	0.596592184690937
CCDC167	chr6:37561150:C:A	NI	monocyte	-0.00407211432585982	0.0674497309441329	0.57066631526906
CCDC167	chr6:37561150:C:A	NI	B	0.0518483608302567	0.0748437370270915	0.352113273937339
CCDC167	chr6:37561150:C:A	NI	CD4T	-0.0279001136172451	0.0763260255886871	0.474653402082464
CCDC167	chr6:37561150:C:A	IAV	NK	0.00828414865980993	0.0554926127714265	0.549336229128314
CCDC167	chr6:37561150:C:A	IAV	CD8T	0.00569026127477655	0.0512873708984666	0.563665553969928
CCDC167	chr6:37561150:C:A	IAV	monocyte	0.00795377702009736	0.0595176267493849	0.549852811656239
CCDC167	chr6:37561150:C:A	IAV	B	0.0185277638378171	0.0557709707102626	0.467385252678942
CCDC167	chr6:37561150:C:A	IAV	CD4T	-0.0412472146013119	0.0758008688654538	0.416933191966064
CCDC167	chr6:37561150:C:A	LPS	NK	0.0049374036226007	0.0581959292893337	0.554147865473215
CCDC167	chr6:37561150:C:A	LPS	CD8T	0.0200036895916329	0.0609220456014207	0.483051301305924
CCDC167	chr6:37561150:C:A	LPS	monocyte	0.0293936120642204	0.0711404988192027	0.439362505380699
CCDC167	chr6:37561150:C:A	LPS	B	0.0747194730958726	0.0935177407360087	0.291322733187988
CCDC167	chr6:37561150:C:A	LPS	CD4T	-0.00507714032304047	0.0636901138973739	0.564100537836168
CCDC167	chr6:37561150:C:A	Tcruzi	NK	0.00614182505850378	0.0614433813590354	0.56359666333848
CCDC167	chr6:37561150:C:A	Tcruzi	CD8T	-0.00932289859615936	0.0606428798991443	0.551087668573307
CCDC167	chr6:37561150:C:A	Tcruzi	monocyte	-0.0131734623653392	0.0684944509695799	0.54207424213487
CCDC167	chr6:37561150:C:A	Tcruzi	B	0.0514558655353851	0.0739924798500029	0.34802517267498
CCDC167	chr6:37561150:C:A	Tcruzi	CD4T	-0.0248142082284914	0.0716006653677179	0.485808297574375
CCDC167	chr6:37571446:T:C	NI	NK	-0.120166436221382	0.124292173786409	0.182113857558874
CCDC167	chr6:37571446:T:C	NI	CD8T	-0.187373717260307	0.160014888020354	0.131636501880926
CCDC167	chr6:37571446:T:C	NI	monocyte	0.027062916209942	0.131339484261577	0.479574492248204
CCDC167	chr6:37571446:T:C	NI	B	-0.0578714677989914	0.108365026777785	0.325669127965093
CCDC167	chr6:37571446:T:C	NI	CD4T	-0.224073574237123	0.186646399619441	0.127822459836369
CCDC167	chr6:37571446:T:C	IAV	NK	-0.097806055750162	0.108592732926841	0.203194166367584
CCDC167	chr6:37571446:T:C	IAV	CD8T	-0.115411604387835	0.110660635098853	0.160029352314515
CCDC167	chr6:37571446:T:C	IAV	monocyte	0.0073541673765095	0.106923937852337	0.533957710015305
CCDC167	chr6:37571446:T:C	IAV	B	-0.0297738226858984	0.0945715834531197	0.391877910660815
CCDC167	chr6:37571446:T:C	IAV	CD4T	-0.193998450495241	0.160360240089087	0.127552244690604
CCDC167	chr6:37571446:T:C	LPS	NK	-0.12142478436689	0.123889932277301	0.17746893309275
CCDC167	chr6:37571446:T:C	LPS	CD8T	-0.158074601348619	0.13853368275848	0.133714113538445
CCDC167	chr6:37571446:T:C	LPS	monocyte	-0.0434276975625807	0.122194494171635	0.397138096625854
CCDC167	chr6:37571446:T:C	LPS	B	-0.0629328407849789	0.107762382213252	0.308427688157706
CCDC167	chr6:37571446:T:C	LPS	CD4T	-0.205914869359341	0.169063396075658	0.127677228982252
CCDC167	chr6:37571446:T:C	Tcruzi	NK	-0.143507779207856	0.141978755850226	0.162595474381448
CCDC167	chr6:37571446:T:C	Tcruzi	CD8T	-0.174113743798959	0.150625419536348	0.134830802248614
CCDC167	chr6:37571446:T:C	Tcruzi	monocyte	0.0096468070456192	0.122084115558763	0.528407396856055
CCDC167	chr6:37571446:T:C	Tcruzi	B	-0.0488689012160241	0.103160549881647	0.343202323778844
CCDC167	chr6:37571446:T:C	Tcruzi	CD4T	-0.205470584143805	0.171701347942947	0.132088762652003
CCDC167	chr6:37580680:A:G	NI	NK	-0.00236340770084544	0.0477070398624908	0.593589033638241
CCDC167	chr6:37580680:A:G	NI	CD8T	0.0268316766343571	0.0520785128604904	0.406403010185465
CCDC167	chr6:37580680:A:G	NI	monocyte	0.0144706954219663	0.0557841445233158	0.483586937317431
CCDC167	chr6:37580680:A:G	NI	B	0.0248337150430404	0.0505899821753241	0.415823779641718
CCDC167	chr6:37580680:A:G	NI	CD4T	0.0689067700583166	0.0780601067795204	0.279061543123012
CCDC167	chr6:37580680:A:G	IAV	NK	-0.0219003212573581	0.0553482724123464	0.482312030487562
CCDC167	chr6:37580680:A:G	IAV	CD8T	0.00162673027426122	0.0416202774065339	0.554003003295057
CCDC167	chr6:37580680:A:G	IAV	monocyte	0.00462912998155765	0.0476797657729005	0.553365532215088
CCDC167	chr6:37580680:A:G	IAV	B	0.025086222293888	0.046932733752588	0.400521323967046
CCDC167	chr6:37580680:A:G	IAV	CD4T	0.0543908228160698	0.0633589196132268	0.293826946186586
CCDC167	chr6:37580680:A:G	LPS	NK	-0.0143071820998755	0.0528333711275592	0.526238083493945
CCDC167	chr6:37580680:A:G	LPS	CD8T	0.00788351692152911	0.0450706950436241	0.505664122111096
CCDC167	chr6:37580680:A:G	LPS	monocyte	0.00207338380163369	0.0540730159667135	0.565156404796355
CCDC167	chr6:37580680:A:G	LPS	B	0.0314300225041286	0.0526305446087343	0.37827371485956
CCDC167	chr6:37580680:A:G	LPS	CD4T	0.0563440046200546	0.0661387445583806	0.296151593180694
CCDC167	chr6:37580680:A:G	Tcruzi	NK	-0.0173161803826542	0.0564341123349255	0.515179197806737
CCDC167	chr6:37580680:A:G	Tcruzi	CD8T	0.0262122898101901	0.0505461836585882	0.404124962706011
CCDC167	chr6:37580680:A:G	Tcruzi	monocyte	0.00280299597790714	0.0525993358206574	0.563029120420947
CCDC167	chr6:37580680:A:G	Tcruzi	B	0.0201841733685857	0.0473937807739046	0.434265291517849
CCDC167	chr6:37580680:A:G	Tcruzi	CD4T	0.071897840232994	0.0789070462667706	0.272693063341461
CCDC167	chr6:37587631:G:T	NI	NK	0.0473379147634411	0.0410907261424847	0.118436522942267
CCDC167	chr6:37587631:G:T	NI	CD8T	0.128080330923829	0.0449129479670824	0.000950511358832232
CCDC167	chr6:37587631:G:T	NI	monocyte	0.0311598590680354	0.0440094313335291	0.234701410789406
CCDC167	chr6:37587631:G:T	NI	B	0.0791178713890189	0.0406263368645713	0.0224256469992936
CCDC167	chr6:37587631:G:T	NI	CD4T	0.157509538867981	0.0496050861536219	0.000395634438931651
CCDC167	chr6:37587631:G:T	IAV	NK	0.00464839697447725	0.0442673129551485	0.420810269567162
CCDC167	chr6:37587631:G:T	IAV	CD8T	0.0728692786861797	0.0383004358516039	0.0211853191052193
CCDC167	chr6:37587631:G:T	IAV	monocyte	0.023499073616799	0.0416787425078602	0.278182005421355
CCDC167	chr6:37587631:G:T	IAV	B	0.0874953855794016	0.0426725032759944	0.010343677904439
CCDC167	chr6:37587631:G:T	IAV	CD4T	0.101143799433784	0.0384780229011925	0.00440674060680467
CCDC167	chr6:37587631:G:T	LPS	NK	0.0263829671636683	0.0423762538152712	0.249892800724274
CCDC167	chr6:37587631:G:T	LPS	CD8T	0.109106314392343	0.0427783043588293	0.00189474799409566
CCDC167	chr6:37587631:G:T	LPS	monocyte	0.0479813615569037	0.0439777717212542	0.133714462387818
CCDC167	chr6:37587631:G:T	LPS	B	0.0704330489992345	0.039298233607646	0.0345976511557787
CCDC167	chr6:37587631:G:T	LPS	CD4T	0.108200161963162	0.0401874494671699	0.00422685669439493
CCDC167	chr6:37587631:G:T	Tcruzi	NK	0.03441164236223	0.043807350020027	0.203114972901145
CCDC167	chr6:37587631:G:T	Tcruzi	CD8T	0.139344663118117	0.0483983023784233	0.000393195961877612
CCDC167	chr6:37587631:G:T	Tcruzi	monocyte	0.0150127685639865	0.042763924285499	0.352875465461992
CCDC167	chr6:37587631:G:T	Tcruzi	B	0.0584511875574537	0.038618692198702	0.0638955785085784
CCDC167	chr6:37587631:G:T	Tcruzi	CD4T	0.143308658299001	0.0452192454855594	0.00049493694616096
CCDC167	chr6:37599400:T:A	NI	NK	-0.00149967119740912	0.0453183377450873	0.647867322768399
CCDC167	chr6:37599400:T:A	NI	CD8T	-0.00115545358886031	0.0510722423288227	0.650486483859135
CCDC167	chr6:37599400:T:A	NI	monocyte	0.0240442887584964	0.065616873397312	0.506880110050644
CCDC167	chr6:37599400:T:A	NI	B	0.00841646382900001	0.0490891298064902	0.599654740237507
CCDC167	chr6:37599400:T:A	NI	CD4T	-0.00159603156644909	0.0624108328136636	0.640513754200469
CCDC167	chr6:37599400:T:A	IAV	NK	0.00302305505721536	0.041809401988057	0.629725603935017
CCDC167	chr6:37599400:T:A	IAV	CD8T	0.00054702310591062	0.0386314042403127	0.646251624614568
CCDC167	chr6:37599400:T:A	IAV	monocyte	0.0179793780608559	0.0526302962188431	0.541942841442395
CCDC167	chr6:37599400:T:A	IAV	B	0.00554208115829138	0.0421836484016207	0.610562727195561
CCDC167	chr6:37599400:T:A	IAV	CD4T	0.000315104930476216	0.0518259844803294	0.648313133276832
CCDC167	chr6:37599400:T:A	LPS	NK	0.00392370980696395	0.0453689330815005	0.619909995032575
CCDC167	chr6:37599400:T:A	LPS	CD8T	0.00473448982648724	0.0444291430172614	0.615020119363296
CCDC167	chr6:37599400:T:A	LPS	monocyte	0.0233315876955355	0.0639795858665128	0.518810123338252
CCDC167	chr6:37599400:T:A	LPS	B	0.00871040220874343	0.0487676447116359	0.591408122209185
CCDC167	chr6:37599400:T:A	LPS	CD4T	0.000308851521495065	0.0571291433387819	0.642530504517353
CCDC167	chr6:37599400:T:A	Tcruzi	NK	0.00176275952576557	0.0465699487280582	0.637245826092216
CCDC167	chr6:37599400:T:A	Tcruzi	CD8T	0.000752665850852619	0.0490224165097361	0.643792241520295
CCDC167	chr6:37599400:T:A	Tcruzi	monocyte	0.0293261899341444	0.0670618533198784	0.501211459058389
CCDC167	chr6:37599400:T:A	Tcruzi	B	0.0114226967258191	0.0481332869643373	0.577953869810397
CCDC167	chr6:37599400:T:A	Tcruzi	CD4T	-0.00344157572302694	0.0588801303361486	0.639005445909902
CCDC170	chr6:151394627:A:G	NI	NK	-0.0121805123018316	0.0549154987039391	0.543474803663396
CCDC170	chr6:151394627:A:G	NI	CD8T	-0.0383103997247315	0.0749368529744978	0.445701671782037
CCDC170	chr6:151394627:A:G	NI	monocyte	-0.0224840319058128	0.0816879570274648	0.507051796908111
CCDC170	chr6:151394627:A:G	NI	B	-0.0174962390769588	0.0612831299068457	0.524162843148449
CCDC170	chr6:151394627:A:G	NI	CD4T	-0.0539621406862986	0.0966088401920783	0.419085675941528
CCDC170	chr6:151394627:A:G	IAV	NK	-0.0025280573765183	0.0511358878692113	0.591397017563887
CCDC170	chr6:151394627:A:G	IAV	CD8T	-0.0155161086177663	0.04821732271129	0.510864816957808
CCDC170	chr6:151394627:A:G	IAV	monocyte	-0.011309457830033	0.0650682225506355	0.560688541045208
CCDC170	chr6:151394627:A:G	IAV	B	-0.00673804616434605	0.0514732847382975	0.568600533342951
CCDC170	chr6:151394627:A:G	IAV	CD4T	-0.0337593733181019	0.0731214894875675	0.464067068731898
CCDC170	chr6:151394627:A:G	LPS	NK	0.00560902431942966	0.0599086421215151	0.611458847900486
CCDC170	chr6:151394627:A:G	LPS	CD8T	-0.0246656305587049	0.0583242037587654	0.474345764441856
CCDC170	chr6:151394627:A:G	LPS	monocyte	-0.0100781743233665	0.0779634259429829	0.561942581346854
CCDC170	chr6:151394627:A:G	LPS	B	-0.0205073385161796	0.0620257890217426	0.506963791344946
CCDC170	chr6:151394627:A:G	LPS	CD4T	-0.0439923331302943	0.0858655184300682	0.441858444840982
CCDC170	chr6:151394627:A:G	Tcruzi	NK	-0.0128186430060408	0.0579362575186795	0.541360162784496
CCDC170	chr6:151394627:A:G	Tcruzi	CD8T	-0.0366857707232926	0.071858534767053	0.444304377054391
CCDC170	chr6:151394627:A:G	Tcruzi	monocyte	-0.0185242363930805	0.0772625928777169	0.535988416856809
CCDC170	chr6:151394627:A:G	Tcruzi	B	-0.0146513648127936	0.0576383856672188	0.531495032530267
CCDC170	chr6:151394627:A:G	Tcruzi	CD4T	-0.0473598087395103	0.0876169503445146	0.433921579251776
CCDC170	chr6:151409667:C:T	NI	NK	-0.0104395082029391	0.0534953998214254	0.423895325551993
CCDC170	chr6:151409667:C:T	NI	CD8T	-0.0136859154957193	0.0644029793930642	0.418776373654358
CCDC170	chr6:151409667:C:T	NI	monocyte	-0.424592529851022	0.0803366487099155	1.38166934893214e-07
CCDC170	chr6:151409667:C:T	NI	B	0.00676545373844682	0.0567800869311965	0.451704848093665
CCDC170	chr6:151409667:C:T	NI	CD4T	0.196119460978924	0.0742585566397143	0.0036273863112591
CCDC170	chr6:151409667:C:T	IAV	NK	0.0497678309891702	0.0513878542082142	0.165781947794688
CCDC170	chr6:151409667:C:T	IAV	CD8T	0.0112116226555344	0.0455652571249282	0.40267186653184
CCDC170	chr6:151409667:C:T	IAV	monocyte	-0.377757207006123	0.0755196883651132	4.57042024892829e-07
CCDC170	chr6:151409667:C:T	IAV	B	-0.0188579873125122	0.0479900140667302	0.347856240864173
CCDC170	chr6:151409667:C:T	IAV	CD4T	0.147499922860809	0.0698079903639978	0.0162249835327796
CCDC170	chr6:151409667:C:T	LPS	NK	0.0995228353934236	0.0599730259843393	0.045389878795366
CCDC170	chr6:151409667:C:T	LPS	CD8T	-0.0527685511906283	0.0532361047984598	0.159998432147856
CCDC170	chr6:151409667:C:T	LPS	monocyte	-0.586175869389152	0.0838475280907076	4.35207425653061e-14
CCDC170	chr6:151409667:C:T	LPS	B	0.044917968777613	0.0545106326776627	0.204737179420248
CCDC170	chr6:151409667:C:T	LPS	CD4T	0.132318093289172	0.0702542950730753	0.0295464152683272
CCDC170	chr6:151409667:C:T	Tcruzi	NK	0.00781122403126425	0.0732437868980771	0.455579427073976
CCDC170	chr6:151409667:C:T	Tcruzi	CD8T	-0.0153553092864631	0.0618876860928074	0.404926120785448
CCDC170	chr6:151409667:C:T	Tcruzi	monocyte	-0.53662520433665	0.0809618526880547	1.85251813888954e-12
CCDC170	chr6:151409667:C:T	Tcruzi	B	0.0498840393828705	0.0569899416903536	0.19020000289773
CCDC170	chr6:151409667:C:T	Tcruzi	CD4T	0.188266519276732	0.0692856560936114	0.00278131475421058
CCDC170	chr6:151410335:A:G	NI	NK	-0.00164730728618523	0.0280216163940318	0.677839524728972
CCDC170	chr6:151410335:A:G	NI	CD8T	-0.00564673124980005	0.0328102041304984	0.645321199688267
CCDC170	chr6:151410335:A:G	NI	monocyte	0.00739355729329921	0.0444500108380576	0.616301515657862
CCDC170	chr6:151410335:A:G	NI	B	-0.0103103792245806	0.0338085652520875	0.60751883042513
CCDC170	chr6:151410335:A:G	NI	CD4T	-0.0144190292327153	0.0454391939385871	0.58946084753928
CCDC170	chr6:151410335:A:G	IAV	NK	0.00256882197707091	0.026641142889697	0.676859142209199
CCDC170	chr6:151410335:A:G	IAV	CD8T	-0.00509615728134777	0.0247242287562703	0.637264024217555
CCDC170	chr6:151410335:A:G	IAV	monocyte	0.0082151658241617	0.0366045030904338	0.634333615410695
CCDC170	chr6:151410335:A:G	IAV	B	-0.00270867354924395	0.0263135278478596	0.66413478972587
CCDC170	chr6:151410335:A:G	IAV	CD4T	-0.00792999299236948	0.0358877628824284	0.630769392922546
CCDC170	chr6:151410335:A:G	LPS	NK	-0.00136325340025452	0.0284704115720188	0.674902027930336
CCDC170	chr6:151410335:A:G	LPS	CD8T	0.00101283416549731	0.027995767719286	0.688717733678638
CCDC170	chr6:151410335:A:G	LPS	monocyte	0.0101727168047052	0.0445929155461193	0.613568898617156
CCDC170	chr6:151410335:A:G	LPS	B	-0.00402767770096129	0.0304838789496033	0.650297415130846
CCDC170	chr6:151410335:A:G	LPS	CD4T	-0.0122685946306031	0.0414964350950127	0.603837415104023
CCDC170	chr6:151410335:A:G	Tcruzi	NK	-0.00221474286213931	0.0300951988393137	0.671854710603597
CCDC170	chr6:151410335:A:G	Tcruzi	CD8T	-0.00144493776587521	0.031214628635046	0.675336860387956
CCDC170	chr6:151410335:A:G	Tcruzi	monocyte	0.00629255595116162	0.0413345804390139	0.646862846673239
CCDC170	chr6:151410335:A:G	Tcruzi	B	-0.00319748199250837	0.0295447453264739	0.659542463952165
CCDC170	chr6:151410335:A:G	Tcruzi	CD4T	-0.0130008922382981	0.0419741761823354	0.603112921059186
CCDC170	chr6:151524685:A:G	NI	NK	0.0104767747884192	0.0554045187164821	0.497621762358495
CCDC170	chr6:151524685:A:G	NI	CD8T	-0.0047498466139832	0.0637957408535328	0.570834572325287
CCDC170	chr6:151524685:A:G	NI	monocyte	0.0422957091232074	0.0859548884675322	0.380476237423085
CCDC170	chr6:151524685:A:G	NI	B	0.0178833405794001	0.0599345462806169	0.454700921711365
CCDC170	chr6:151524685:A:G	NI	CD4T	-0.0333844166234015	0.087347330791879	0.456844536845976
CCDC170	chr6:151524685:A:G	IAV	NK	0.0179198241696828	0.0534027863354043	0.446343303515492
CCDC170	chr6:151524685:A:G	IAV	CD8T	0.0273470496970706	0.0520903134856739	0.38703660557181
CCDC170	chr6:151524685:A:G	IAV	monocyte	0.0422739802197789	0.0760635400145948	0.368044190005633
CCDC170	chr6:151524685:A:G	IAV	B	0.0892606226317157	0.0941783460784409	0.223424198155556
CCDC170	chr6:151524685:A:G	IAV	CD4T	0.00776159256861298	0.0684157367261759	0.526592561820787
CCDC170	chr6:151524685:A:G	LPS	NK	0.0274087433244128	0.0598516996590635	0.408424453848863
CCDC170	chr6:151524685:A:G	LPS	CD8T	0.0197495313824421	0.0541683721442695	0.442452556849564
CCDC170	chr6:151524685:A:G	LPS	monocyte	0.0400911475345854	0.0851429382274092	0.394099812790191
CCDC170	chr6:151524685:A:G	LPS	B	0.0105350178604087	0.0595578844706631	0.485568550539797
CCDC170	chr6:151524685:A:G	LPS	CD4T	-0.0158682906062759	0.0765964673566178	0.52128339118644
CCDC170	chr6:151524685:A:G	Tcruzi	NK	0.00706458707425238	0.0624628123067685	0.51691981441654
CCDC170	chr6:151524685:A:G	Tcruzi	CD8T	0.0138170112771861	0.0601550507183074	0.489907991217134
CCDC170	chr6:151524685:A:G	Tcruzi	monocyte	0.0749443150638933	0.10004771612251	0.299612044766294
CCDC170	chr6:151524685:A:G	Tcruzi	B	0.0194607210289832	0.0577626939418472	0.440622500121571
CCDC170	chr6:151524685:A:G	Tcruzi	CD4T	-0.025809396608201	0.0790427303160965	0.480855339245713
CCDC170	chr6:151525686:C:T	NI	NK	0.0118582424561134	0.0385860325822131	0.376372540350597
CCDC170	chr6:151525686:C:T	NI	CD8T	0.0090569096299319	0.0451251643720283	0.412073775079102
CCDC170	chr6:151525686:C:T	NI	monocyte	-0.12914759338573	0.0583280973092969	0.0137917498591715
CCDC170	chr6:151525686:C:T	NI	B	0.00220964134340669	0.0410436158497987	0.483038279832547
CCDC170	chr6:151525686:C:T	NI	CD4T	0.0824129040594398	0.0543875349805265	0.0617580009520803
CCDC170	chr6:151525686:C:T	IAV	NK	0.0454784171429452	0.0378602174457907	0.111446155576264
CCDC170	chr6:151525686:C:T	IAV	CD8T	0.0215372528688696	0.0327089147554052	0.253375494171431
CCDC170	chr6:151525686:C:T	IAV	monocyte	-0.173329385832179	0.0598874103701944	0.0018291618786701
CCDC170	chr6:151525686:C:T	IAV	B	-0.0263392658556582	0.0355615057649952	0.229939520469419
CCDC170	chr6:151525686:C:T	IAV	CD4T	0.109100012555678	0.053959379019999	0.0159883685678828
CCDC170	chr6:151525686:C:T	LPS	NK	0.0420258751628859	0.0415630109197224	0.153190618799722
CCDC170	chr6:151525686:C:T	LPS	CD8T	0.0339513529390053	0.0373486620553849	0.179469621306109
CCDC170	chr6:151525686:C:T	LPS	monocyte	-0.232002789358049	0.068764314548092	0.000210275667945514
CCDC170	chr6:151525686:C:T	LPS	B	-0.003770473997831	0.0390925669480105	0.459590582488766
CCDC170	chr6:151525686:C:T	LPS	CD4T	0.0995034250252363	0.0534339106310427	0.0272828949529948
CCDC170	chr6:151525686:C:T	Tcruzi	NK	0.0131152630827043	0.0487394848780872	0.387706586280907
CCDC170	chr6:151525686:C:T	Tcruzi	CD8T	-0.0244650903486923	0.0470382362778574	0.313205532221679
CCDC170	chr6:151525686:C:T	Tcruzi	monocyte	-0.128389181901726	0.0562912359878586	0.0122868426435079
CCDC170	chr6:151525686:C:T	Tcruzi	B	-0.0290674578216717	0.040994438758429	0.239242587692757
CCDC170	chr6:151525686:C:T	Tcruzi	CD4T	0.0577135391572228	0.0497609061434822	0.121479222211404
CCDC170	chr6:151558042:T:A	NI	NK	0.0820001049447558	0.100061932150199	0.237072746180723
CCDC170	chr6:151558042:T:A	NI	CD8T	-0.107617109459259	0.126691778531828	0.219364474741194
CCDC170	chr6:151558042:T:A	NI	monocyte	-0.196922787076402	0.160295400117975	0.113744506964349
CCDC170	chr6:151558042:T:A	NI	B	-0.109083498381961	0.106067659672877	0.168348965573246
CCDC170	chr6:151558042:T:A	NI	CD4T	0.00578352463986937	0.114338815255158	0.519011081580776
CCDC170	chr6:151558042:T:A	IAV	NK	0.090501992394765	0.0997661902480562	0.207806680086766
CCDC170	chr6:151558042:T:A	IAV	CD8T	0.0131957756354623	0.0728944402838066	0.464276842691571
CCDC170	chr6:151558042:T:A	IAV	monocyte	-0.153214815735022	0.134248287860827	0.134019101705524
CCDC170	chr6:151558042:T:A	IAV	B	-0.0505958431393344	0.0797941260215695	0.285647782493262
CCDC170	chr6:151558042:T:A	IAV	CD4T	0.0271453203654442	0.106422362191121	0.447972815333758
CCDC170	chr6:151558042:T:A	LPS	NK	0.0893724728597565	0.105828795995861	0.227262090417376
CCDC170	chr6:151558042:T:A	LPS	CD8T	-0.0626009512392177	0.0930855681992774	0.283341991520014
CCDC170	chr6:151558042:T:A	LPS	monocyte	-0.203243840062171	0.164434642032933	0.112395140873268
CCDC170	chr6:151558042:T:A	LPS	B	-0.0626516155816457	0.0903768986951091	0.265494454347868
CCDC170	chr6:151558042:T:A	LPS	CD4T	-0.0107806064664687	0.106686557267689	0.47825263535857
CCDC170	chr6:151558042:T:A	Tcruzi	NK	0.0507991382510733	0.102129795805438	0.344098260253614
CCDC170	chr6:151558042:T:A	Tcruzi	CD8T	-0.0581353861814999	0.100765417693675	0.316812922154338
CCDC170	chr6:151558042:T:A	Tcruzi	monocyte	-0.192072733074216	0.157309032167271	0.11837777360062
CCDC170	chr6:151558042:T:A	Tcruzi	B	-0.10852137005455	0.10570343818642	0.165497817016492
CCDC170	chr6:151558042:T:A	Tcruzi	CD4T	0.000847891917580432	0.106389249324858	0.516092131941848
CCDC170	chr6:151567070:A:G	NI	NK	-0.000260091810540283	0.0332219405485738	0.673291264225156
CCDC170	chr6:151567070:A:G	NI	CD8T	-0.00130024961253046	0.0381889456630615	0.666302554608162
CCDC170	chr6:151567070:A:G	NI	monocyte	-0.00215201597994982	0.0514823078949433	0.636013469554129
CCDC170	chr6:151567070:A:G	NI	B	0.0144787680598534	0.0402094614757098	0.56276080054723
CCDC170	chr6:151567070:A:G	NI	CD4T	-0.00621396366614766	0.0497547269011663	0.631281366798913
CCDC170	chr6:151567070:A:G	IAV	NK	-0.00460103448179963	0.0317791303181822	0.636270197090367
CCDC170	chr6:151567070:A:G	IAV	CD8T	0.00295469666973267	0.0289012855251995	0.646835357947586
CCDC170	chr6:151567070:A:G	IAV	monocyte	0.00121884083927341	0.0414217138610861	0.663867007531999
CCDC170	chr6:151567070:A:G	IAV	B	0.0083883307363014	0.0322779806433492	0.59330182758959
CCDC170	chr6:151567070:A:G	IAV	CD4T	-0.0092694260903514	0.0437637691556969	0.617403293529524
CCDC170	chr6:151567070:A:G	LPS	NK	-0.00247058606841264	0.0340140258295616	0.651087810547193
CCDC170	chr6:151567070:A:G	LPS	CD8T	-6.37854262889323e-05	0.0325825366060763	0.667093224155409
CCDC170	chr6:151567070:A:G	LPS	monocyte	0.00627671359189939	0.0516449469086311	0.619559240174445
CCDC170	chr6:151567070:A:G	LPS	B	0.0204660464148258	0.0445838557065911	0.520108662189715
CCDC170	chr6:151567070:A:G	LPS	CD4T	-0.00836725555140228	0.0473209866213419	0.622465237145228
CCDC170	chr6:151567070:A:G	Tcruzi	NK	-0.000482716076563689	0.0354899472827317	0.669462121345604
CCDC170	chr6:151567070:A:G	Tcruzi	CD8T	-0.00187228937035626	0.036753160318811	0.659621499058208
CCDC170	chr6:151567070:A:G	Tcruzi	monocyte	-0.00495484431692202	0.0490319511041474	0.64183049655756
CCDC170	chr6:151567070:A:G	Tcruzi	B	0.0122676351256523	0.0374276392384894	0.570777925265294
CCDC170	chr6:151567070:A:G	Tcruzi	CD4T	-0.00649241653794657	0.046456833721705	0.635211915539374
CCDC170	chr6:151616544:C:T	NI	NK	-0.000159381486660249	0.0277074391884946	0.63642861784162
CCDC170	chr6:151616544:C:T	NI	CD8T	0.00203309470138183	0.0313333110661287	0.614866715646921
CCDC170	chr6:151616544:C:T	NI	monocyte	0.0135278547802816	0.0459444565999527	0.507550834751588
CCDC170	chr6:151616544:C:T	NI	B	0.0213773985510131	0.0332506876674547	0.430580541537679
CCDC170	chr6:151616544:C:T	NI	CD4T	-0.016253186521876	0.0434048232234242	0.536686381621302
CCDC170	chr6:151616544:C:T	IAV	NK	0.00524243981752542	0.0261705106164463	0.570377906200588
CCDC170	chr6:151616544:C:T	IAV	CD8T	0.017685020544902	0.0275048223446341	0.431831327230479
CCDC170	chr6:151616544:C:T	IAV	monocyte	0.0162793243028674	0.0379225966834185	0.491558734108729
CCDC170	chr6:151616544:C:T	IAV	B	0.0301019169828746	0.0354688618218768	0.362503723872253
CCDC170	chr6:151616544:C:T	IAV	CD4T	0.0114859199296066	0.0353904801528716	0.538568715258347
CCDC170	chr6:151616544:C:T	LPS	NK	0.0106869186001401	0.0292506465845471	0.518091361641834
CCDC170	chr6:151616544:C:T	LPS	CD8T	0.0256430672713564	0.0350259720660491	0.395991256076569
CCDC170	chr6:151616544:C:T	LPS	monocyte	0.0297038929250458	0.046698039252833	0.424029353445163
CCDC170	chr6:151616544:C:T	LPS	B	0.0100651943903473	0.0293584115581304	0.516893338058241
CCDC170	chr6:151616544:C:T	LPS	CD4T	0.00526121165425972	0.0362827220288831	0.591105381134582
CCDC170	chr6:151616544:C:T	Tcruzi	NK	0.000968780527749858	0.0328841380712314	0.621005806605035
CCDC170	chr6:151616544:C:T	Tcruzi	CD8T	-0.00399372010264556	0.0316198300360375	0.627996381012598
CCDC170	chr6:151616544:C:T	Tcruzi	monocyte	0.0867675002767516	0.0894893185462948	0.203801507801508
CCDC170	chr6:151616544:C:T	Tcruzi	B	0.0214096496994114	0.032877877400551	0.42567071457113
CCDC170	chr6:151616544:C:T	Tcruzi	CD4T	-0.020865183634204	0.0446424672316557	0.510251436427097
CCDC170	chr6:151624335:C:T	NI	NK	-0.00325955506554934	0.0301387085108203	0.636901364373601
CCDC170	chr6:151624335:C:T	NI	CD8T	-0.0151086655823698	0.0369452638512888	0.551780645345693
CCDC170	chr6:151624335:C:T	NI	monocyte	0.0323772250503918	0.060038460497844	0.452937027203582
CCDC170	chr6:151624335:C:T	NI	B	-0.00404854829027871	0.0322057988949255	0.644304515725689
CCDC170	chr6:151624335:C:T	NI	CD4T	-0.00786813579770101	0.0437974168696771	0.609343735824836
CCDC170	chr6:151624335:C:T	IAV	NK	-0.00574067148125093	0.0280412058010297	0.612298340416157
CCDC170	chr6:151624335:C:T	IAV	CD8T	-0.016943519992235	0.0323217826814749	0.510538556392124
CCDC170	chr6:151624335:C:T	IAV	monocyte	0.00996371044390821	0.0391089736593898	0.607844174992849
CCDC170	chr6:151624335:C:T	IAV	B	0.00133954257169192	0.0275725983728486	0.675744905113804
CCDC170	chr6:151624335:C:T	IAV	CD4T	-0.00637943563303808	0.036865756845169	0.621491233075534
CCDC170	chr6:151624335:C:T	LPS	NK	-0.0140049440944962	0.0341532859536814	0.546852655825846
CCDC170	chr6:151624335:C:T	LPS	CD8T	-0.0136498106842742	0.0320357091531259	0.541112923131709
CCDC170	chr6:151624335:C:T	LPS	monocyte	0.00292203359092915	0.0460664459625672	0.644987594961811
CCDC170	chr6:151624335:C:T	LPS	B	0.00285579433211329	0.0319592226389772	0.661063996809373
CCDC170	chr6:151624335:C:T	LPS	CD4T	-0.00648592806093861	0.0402702615425284	0.619751508931635
CCDC170	chr6:151624335:C:T	Tcruzi	NK	-0.0102936085355452	0.0340166684644003	0.579470682253498
CCDC170	chr6:151624335:C:T	Tcruzi	CD8T	-0.023362074353815	0.0429198131916541	0.498883385019318
CCDC170	chr6:151624335:C:T	Tcruzi	monocyte	0.0145692205327258	0.0468162784723414	0.584042751680867
CCDC170	chr6:151624335:C:T	Tcruzi	B	-0.00310039908621482	0.0309772774659334	0.647294824254703
CCDC170	chr6:151624335:C:T	Tcruzi	CD4T	-0.015980177697301	0.0431607071048725	0.561861576553213
CCDC170	chr6:151642097:T:C	NI	NK	0.0180375146901058	0.0328846063710587	0.508564675355386
CCDC170	chr6:151642097:T:C	NI	CD8T	0.00199210584289675	0.026581967441805	0.668369275516709
CCDC170	chr6:151642097:T:C	NI	monocyte	0.0124971614146957	0.0391994470771003	0.555334475111604
CCDC170	chr6:151642097:T:C	NI	B	-0.0162215688649709	0.0308154126050218	0.515467590076544
CCDC170	chr6:151642097:T:C	NI	CD4T	-0.00602250538529211	0.0345879451710589	0.61714489842129
CCDC170	chr6:151642097:T:C	IAV	NK	0.0058123929888958	0.0226840755886273	0.609227400134992
CCDC170	chr6:151642097:T:C	IAV	CD8T	0.00123029314472227	0.0197461343423006	0.668627769142264
CCDC170	chr6:151642097:T:C	IAV	monocyte	0.0119667075265169	0.0332284252990262	0.575584207502815
CCDC170	chr6:151642097:T:C	IAV	B	-0.0123753163537934	0.0253153471910501	0.528737340612509
CCDC170	chr6:151642097:T:C	IAV	CD4T	-0.0104105351938847	0.0307785336245642	0.581188685090439
CCDC170	chr6:151642097:T:C	LPS	NK	0.00403902903903907	0.0244342534342057	0.627756444957072
CCDC170	chr6:151642097:T:C	LPS	CD8T	-0.00475657432093347	0.0233376156817935	0.617814091371938
CCDC170	chr6:151642097:T:C	LPS	monocyte	0.0115943441957854	0.038246825544433	0.577074710576464
CCDC170	chr6:151642097:T:C	LPS	B	-0.0113498587389099	0.0269013102934941	0.541062657495425
CCDC170	chr6:151642097:T:C	LPS	CD4T	-0.0175500102844374	0.0374095056537434	0.528407458714689
CCDC170	chr6:151642097:T:C	Tcruzi	NK	0.00819827954852794	0.0274050762380715	0.593196195891755
CCDC170	chr6:151642097:T:C	Tcruzi	CD8T	-7.82573660058086e-05	0.025381861979848	0.680233121601254
CCDC170	chr6:151642097:T:C	Tcruzi	monocyte	0.00804835042811228	0.0352521486927389	0.608954245179266
CCDC170	chr6:151642097:T:C	Tcruzi	B	-0.00949980740437791	0.0259676726208127	0.565374322734391
CCDC170	chr6:151642097:T:C	Tcruzi	CD4T	-0.00785783743703826	0.0320798587715687	0.607105647236812
CCDC170	chr6:151646608:T:C	NI	NK	-0.00382999284830596	0.0484498570309025	0.619046597792862
CCDC170	chr6:151646608:T:C	NI	CD8T	0.00985092149798664	0.0555002377902155	0.574595789398108
CCDC170	chr6:151646608:T:C	NI	monocyte	-0.00313442678578669	0.0702978701298036	0.603130899914072
CCDC170	chr6:151646608:T:C	NI	B	0.0245284460639099	0.0577602573726844	0.490702179287579
CCDC170	chr6:151646608:T:C	NI	CD4T	0.013273432763485	0.070577210534241	0.561410405938324
CCDC170	chr6:151646608:T:C	IAV	NK	0.0024160362488161	0.0443615607348649	0.611366831171671
CCDC170	chr6:151646608:T:C	IAV	CD8T	0.00499311289447063	0.0407138658276065	0.590838249576692
CCDC170	chr6:151646608:T:C	IAV	monocyte	-0.0029603385820613	0.0581166379392841	0.624139931846911
CCDC170	chr6:151646608:T:C	IAV	B	0.0369662300085884	0.0645789547220099	0.427391471672484
CCDC170	chr6:151646608:T:C	IAV	CD4T	0.016232833176001	0.0613664899440223	0.546444547742663
CCDC170	chr6:151646608:T:C	LPS	NK	-6.1458494029698e-05	0.0482079685896866	0.622825578532679
CCDC170	chr6:151646608:T:C	LPS	CD8T	0.00497078576128009	0.0465884688412585	0.590555179809632
CCDC170	chr6:151646608:T:C	LPS	monocyte	-0.0126689732793528	0.0736164117017824	0.57390274890983
CCDC170	chr6:151646608:T:C	LPS	B	0.0206692734044099	0.0549531230665931	0.502265915081748
CCDC170	chr6:151646608:T:C	LPS	CD4T	0.013115034936865	0.065941216068554	0.562214536520387
CCDC170	chr6:151646608:T:C	Tcruzi	NK	-0.00983990143649266	0.0549756875616624	0.589295857184028
CCDC170	chr6:151646608:T:C	Tcruzi	CD8T	0.00439179613956888	0.0526639526374925	0.598531468541315
CCDC170	chr6:151646608:T:C	Tcruzi	monocyte	0.00526790511554447	0.0674097920073359	0.600908398274604
CCDC170	chr6:151646608:T:C	Tcruzi	B	0.0311038661192812	0.0615348009571919	0.458227021389402
CCDC170	chr6:151646608:T:C	Tcruzi	CD4T	0.0116640942656126	0.0659120966893376	0.570672943520359
CCDC170	chr6:151680361:G:A	NI	NK	0.0163462512748072	0.0539396337351293	0.377907419249579
CCDC170	chr6:151680361:G:A	NI	CD8T	0.0291961210497822	0.0618068245220912	0.308386956293364
CCDC170	chr6:151680361:G:A	NI	monocyte	-0.16031968618953	0.0875001088619991	0.0299381075241915
CCDC170	chr6:151680361:G:A	NI	B	0.0316773080391066	0.057339732451442	0.288482815757868
CCDC170	chr6:151680361:G:A	NI	CD4T	0.167860463936766	0.0820423540930068	0.0165763965519206
CCDC170	chr6:151680361:G:A	IAV	NK	0.0285777163654242	0.0510662055331942	0.28761123488396
CCDC170	chr6:151680361:G:A	IAV	CD8T	0.0368071161227249	0.045408958360163	0.206795041678012
CCDC170	chr6:151680361:G:A	IAV	monocyte	-0.149271344193022	0.0787396970759163	0.023930210435231
CCDC170	chr6:151680361:G:A	IAV	B	-0.00331922032804226	0.0501420547059234	0.484798549417994
CCDC170	chr6:151680361:G:A	IAV	CD4T	0.112217077014817	0.0690083679111459	0.0473803894609016
CCDC170	chr6:151680361:G:A	LPS	NK	0.0319273620694144	0.0566408807166578	0.285020266975187
CCDC170	chr6:151680361:G:A	LPS	CD8T	-0.00389693874425521	0.0540953434237923	0.490704361199885
CCDC170	chr6:151680361:G:A	LPS	monocyte	-0.240218605577597	0.101713419562479	0.00645265788587979
CCDC170	chr6:151680361:G:A	LPS	B	0.0823772908711974	0.0602489307867635	0.0796881443764982
CCDC170	chr6:151680361:G:A	LPS	CD4T	0.167154783569629	0.0803093793331387	0.0143481972499077
CCDC170	chr6:151680361:G:A	Tcruzi	NK	0.0254733160302639	0.0645381149543271	0.342647606847723
CCDC170	chr6:151680361:G:A	Tcruzi	CD8T	0.0283922055758909	0.0593365691407994	0.306570362453276
CCDC170	chr6:151680361:G:A	Tcruzi	monocyte	-0.196384958930112	0.0907413097851409	0.0125099067067491
CCDC170	chr6:151680361:G:A	Tcruzi	B	0.0207852717875058	0.0561983414169695	0.351256356154709
CCDC170	chr6:151680361:G:A	Tcruzi	CD4T	0.135708842606793	0.0727691920816755	0.0280807865730223
CCDC170	chr6:151686681:C:T	NI	NK	0.0149286408373749	0.0431561717903444	0.497047075829335
CCDC170	chr6:151686681:C:T	NI	CD8T	-0.0310026989913818	0.0513103167976875	0.387143497971393
CCDC170	chr6:151686681:C:T	NI	monocyte	-0.0471452816747817	0.070803074648954	0.342093145155862
CCDC170	chr6:151686681:C:T	NI	B	-0.0249170326746177	0.0457199960564236	0.402395779717172
CCDC170	chr6:151686681:C:T	NI	CD4T	-0.0585734771690012	0.0729784356688022	0.307894950167172
CCDC170	chr6:151686681:C:T	IAV	NK	0.0129567501789636	0.0397424874351078	0.503459510339787
CCDC170	chr6:151686681:C:T	IAV	CD8T	0.0156813413237967	0.0408497700861027	0.489364966466554
CCDC170	chr6:151686681:C:T	IAV	monocyte	-0.0312234270974385	0.0565323262678245	0.401544104452713
CCDC170	chr6:151686681:C:T	IAV	B	-0.0277481739813625	0.0419557633163227	0.36531194135106
CCDC170	chr6:151686681:C:T	IAV	CD4T	-0.031779632130169	0.0532240685930822	0.386918884369505
CCDC170	chr6:151686681:C:T	LPS	NK	0.0117886279567309	0.0427229730778279	0.518671771512467
CCDC170	chr6:151686681:C:T	LPS	CD8T	-0.0257060214284541	0.0438453763688671	0.39047359780839
CCDC170	chr6:151686681:C:T	LPS	monocyte	-0.0251558482450414	0.0624897078509507	0.441095275993752
CCDC170	chr6:151686681:C:T	LPS	B	-0.0256699148313899	0.0449766518426379	0.391462234102155
CCDC170	chr6:151686681:C:T	LPS	CD4T	-0.0393959733598882	0.0595156953972506	0.362796101865595
CCDC170	chr6:151686681:C:T	Tcruzi	NK	0.0151882476696355	0.0478822678319244	0.506964875554566
CCDC170	chr6:151686681:C:T	Tcruzi	CD8T	-0.0195704871959595	0.0446356966983969	0.441404662774341
CCDC170	chr6:151686681:C:T	Tcruzi	monocyte	-0.0376346228966772	0.0645651502710291	0.387825676449883
CCDC170	chr6:151686681:C:T	Tcruzi	B	-0.0379175781841066	0.050679239046444	0.332452508861391
CCDC170	chr6:151686681:C:T	Tcruzi	CD4T	-0.0417452356507354	0.0603379060000142	0.355631666812227
CCDC171	chr9:15590184:C:T	NI	NK	0.580526961164345	0.12939994642799	2.92210790887315e-06
CCDC171	chr9:15590184:C:T	NI	CD8T	0.714425008861814	0.125798942513545	9.89498747847796e-09
CCDC171	chr9:15590184:C:T	NI	monocyte	0.0878659369449171	0.151197798870799	0.27903847159732
CCDC171	chr9:15590184:C:T	NI	B	0.528306982651658	0.13531381326099	5.73481789290864e-05
CCDC171	chr9:15590184:C:T	NI	CD4T	0.801600663854724	0.136378568429505	4.35338134045307e-09
CCDC171	chr9:15590184:C:T	IAV	NK	0.405472006108845	0.120892982614877	0.000573391084440524
CCDC171	chr9:15590184:C:T	IAV	CD8T	0.436656416132843	0.115070359744411	0.000116477577951682
CCDC171	chr9:15590184:C:T	IAV	monocyte	0.0597938227136302	0.132801356055606	0.324625020041804
CCDC171	chr9:15590184:C:T	IAV	B	0.544815164672059	0.129019617039599	6.68083147763863e-06
CCDC171	chr9:15590184:C:T	IAV	CD4T	0.780092232092197	0.128794127877371	4.91070894858077e-10
CCDC171	chr9:15590184:C:T	LPS	NK	0.605604882963911	0.129335092056698	9.82417830177463e-07
CCDC171	chr9:15590184:C:T	LPS	CD8T	0.582125146065226	0.118289984215058	7.59395481976947e-07
CCDC171	chr9:15590184:C:T	LPS	monocyte	-0.0708425630235604	0.154631869371934	0.326082403097783
CCDC171	chr9:15590184:C:T	LPS	B	0.641003768678236	0.13730380559973	8.1252053204411e-07
CCDC171	chr9:15590184:C:T	LPS	CD4T	0.864932998411829	0.134009332241338	2.92333749091333e-11
CCDC171	chr9:15590184:C:T	Tcruzi	NK	0.686733834602844	0.138741085425059	7.59729549476791e-08
CCDC171	chr9:15590184:C:T	Tcruzi	CD8T	0.654289782020835	0.124160798201315	1.67551554814763e-07
CCDC171	chr9:15590184:C:T	Tcruzi	monocyte	-0.0171982729059482	0.146935910778751	0.456824506792014
CCDC171	chr9:15590184:C:T	Tcruzi	B	0.567555675391644	0.13289459465985	7.52191705864254e-06
CCDC171	chr9:15590184:C:T	Tcruzi	CD4T	0.811697572917054	0.135776060528439	2.03070937588631e-09
CCDC171	chr9:15620627:G:A	NI	NK	0.185554510167969	0.125707694304861	0.0621827535925173
CCDC171	chr9:15620627:G:A	NI	CD8T	0.27657253348616	0.13049871107121	0.0139052263205269
CCDC171	chr9:15620627:G:A	NI	monocyte	0.368645333872268	0.164917122773037	0.00798560099412855
CCDC171	chr9:15620627:G:A	NI	B	0.262379816533006	0.141323753178665	0.0246207404133493
CCDC171	chr9:15620627:G:A	NI	CD4T	0.403194435937786	0.166028726930253	0.00405552666103559
CCDC171	chr9:15620627:G:A	IAV	NK	0.197566453991376	0.120921849448021	0.04056800348601
CCDC171	chr9:15620627:G:A	IAV	CD8T	0.166606005069978	0.11179172705807	0.0587341368140697
CCDC171	chr9:15620627:G:A	IAV	monocyte	0.296461635699108	0.140537996529806	0.0116811329021788
CCDC171	chr9:15620627:G:A	IAV	B	0.215597967540901	0.125770061447381	0.0347139011195012
CCDC171	chr9:15620627:G:A	IAV	CD4T	0.292284088314705	0.135133267594264	0.0124911572471395
CCDC171	chr9:15620627:G:A	LPS	NK	0.181043902677582	0.124781400103066	0.0670209348068005
CCDC171	chr9:15620627:G:A	LPS	CD8T	0.252528792423893	0.121550496489717	0.0129506607980725
CCDC171	chr9:15620627:G:A	LPS	monocyte	0.46198694118856	0.198127820490824	0.00291940947311676
CCDC171	chr9:15620627:G:A	LPS	B	0.284313556443396	0.143923387780926	0.0160561050936379
CCDC171	chr9:15620627:G:A	LPS	CD4T	0.254349569798496	0.141870844858375	0.0388054942386174
CCDC171	chr9:15620627:G:A	Tcruzi	NK	0.133249561474129	0.133237697484571	0.147618692844861
CCDC171	chr9:15620627:G:A	Tcruzi	CD8T	0.237675554619115	0.125202030076575	0.0272998629714341
CCDC171	chr9:15620627:G:A	Tcruzi	monocyte	0.380708354808982	0.165404302980622	0.00571348510634992
CCDC171	chr9:15620627:G:A	Tcruzi	B	0.262247769113169	0.136948783378224	0.0198939076927719
CCDC171	chr9:15620627:G:A	Tcruzi	CD4T	0.378927143125924	0.158066436122113	0.00455206488737907
CCDC171	chr9:15901126:C:G	NI	NK	-0.0495640320318403	0.0460574342909207	0.137426684521431
CCDC171	chr9:15901126:C:G	NI	CD8T	-0.0981867882394971	0.0520699463326275	0.030581210674136
CCDC171	chr9:15901126:C:G	NI	monocyte	-0.0719303991663369	0.0579854996655276	0.105957857763982
CCDC171	chr9:15901126:C:G	NI	B	-0.0723868759031609	0.0515096363616026	0.0781666320230442
CCDC171	chr9:15901126:C:G	NI	CD4T	-0.132631534833405	0.0631607861359355	0.0217448120863792
CCDC171	chr9:15901126:C:G	IAV	NK	-0.0330915157729755	0.0437975471312931	0.213967019571703
CCDC171	chr9:15901126:C:G	IAV	CD8T	-0.0629595065251258	0.0425683785215956	0.0619660363272248
CCDC171	chr9:15901126:C:G	IAV	monocyte	-0.0844902563316263	0.0558841815842125	0.0549793755216254
CCDC171	chr9:15901126:C:G	IAV	B	-0.0672175742337203	0.0471383582001716	0.0712735267942225
CCDC171	chr9:15901126:C:G	IAV	CD4T	-0.0996034841666225	0.0525109458106856	0.0325275269922737
CCDC171	chr9:15901126:C:G	LPS	NK	-0.0488064533964763	0.0459181271907876	0.140213342913206
CCDC171	chr9:15901126:C:G	LPS	CD8T	-0.0650591299743554	0.0437072895891889	0.0690174094382077
CCDC171	chr9:15901126:C:G	LPS	monocyte	-0.0745694173855515	0.0589307071603393	0.100267254770721
CCDC171	chr9:15901126:C:G	LPS	B	-0.093633334711757	0.0558150068539126	0.0401890723183379
CCDC171	chr9:15901126:C:G	LPS	CD4T	-0.121500857029669	0.059002258726379	0.0235143992079787
CCDC171	chr9:15901126:C:G	Tcruzi	NK	-0.0480535085445499	0.0475054512593776	0.151664118985136
CCDC171	chr9:15901126:C:G	Tcruzi	CD8T	-0.080289625537045	0.0480174640440524	0.0496122624377682
CCDC171	chr9:15901126:C:G	Tcruzi	monocyte	-0.0613289053811877	0.0556009009140148	0.134915841061942
CCDC171	chr9:15901126:C:G	Tcruzi	B	-0.081484181835687	0.0518817441719378	0.0526430634281241
CCDC171	chr9:15901126:C:G	Tcruzi	CD4T	-0.130998818268831	0.0624182165680614	0.0213662824792289
CCDC171	chr9:15978437:C:G	NI	NK	0.00876903859159881	0.0595158217055077	0.589073246405613
CCDC171	chr9:15978437:C:G	NI	CD8T	0.00682793072837724	0.0664378638007061	0.60339202085104
CCDC171	chr9:15978437:C:G	NI	monocyte	-0.028006895068651	0.0856926748180212	0.501411121651464
CCDC171	chr9:15978437:C:G	NI	B	-0.0212765836957217	0.0699362692897974	0.533683948100322
CCDC171	chr9:15978437:C:G	NI	CD4T	-0.0014450014881113	0.0794123292822957	0.614758399086034
CCDC171	chr9:15978437:C:G	IAV	NK	0.00535587507659086	0.0542407918185308	0.60320037411641
CCDC171	chr9:15978437:C:G	IAV	CD8T	0.00382142877610023	0.0500906717475238	0.609580029459953
CCDC171	chr9:15978437:C:G	IAV	monocyte	-0.0252924980079681	0.0717323833452687	0.514086870192226
CCDC171	chr9:15978437:C:G	IAV	B	-0.0191569424134251	0.0610470247843382	0.52991461108414
CCDC171	chr9:15978437:C:G	IAV	CD4T	-0.00430390776033478	0.067645209521516	0.60935506750089
CCDC171	chr9:15978437:C:G	LPS	NK	0.0104031448561829	0.0608447248794998	0.577826975258043
CCDC171	chr9:15978437:C:G	LPS	CD8T	0.00365861459605097	0.0569087290833538	0.609022998127593
CCDC171	chr9:15978437:C:G	LPS	monocyte	-0.0240394142344156	0.0827894006048632	0.522207619638247
CCDC171	chr9:15978437:C:G	LPS	B	-0.0183467254993713	0.0676805166542215	0.540397724383889
CCDC171	chr9:15978437:C:G	LPS	CD4T	-0.00504707598016001	0.074531508808231	0.604453614187354
CCDC171	chr9:15978437:C:G	Tcruzi	NK	0.00642635770207948	0.0603241058563559	0.599592244040101
CCDC171	chr9:15978437:C:G	Tcruzi	CD8T	0.00661133675564465	0.0639981606591586	0.601916714455271
CCDC171	chr9:15978437:C:G	Tcruzi	monocyte	-0.0389160927492736	0.0921483877107249	0.480447218814192
CCDC171	chr9:15978437:C:G	Tcruzi	B	-0.0247867713934459	0.0700756965417604	0.513839007303108
CCDC171	chr9:15978437:C:G	Tcruzi	CD4T	-0.00281720120030905	0.075022154661191	0.614907810420215
CCDC171	chr9:16061546:A:G	NI	NK	0.0393295472574414	0.0759070503748439	0.401414220282835
CCDC171	chr9:16061546:A:G	NI	CD8T	0.0743257874577455	0.102740493057029	0.325613870411894
CCDC171	chr9:16061546:A:G	NI	monocyte	0.0583128312630065	0.105415111926396	0.374341776857475
CCDC171	chr9:16061546:A:G	NI	B	0.0426668868951631	0.0851418527111655	0.408823217914428
CCDC171	chr9:16061546:A:G	NI	CD4T	0.0999420069109045	0.132391618020629	0.305351941405883
CCDC171	chr9:16061546:A:G	IAV	NK	0.0458235756521298	0.0768490229397651	0.371749908295916
CCDC171	chr9:16061546:A:G	IAV	CD8T	0.0424363458287049	0.0698478364583337	0.368065949791769
CCDC171	chr9:16061546:A:G	IAV	monocyte	0.0267074064645393	0.0798741436286248	0.460609206882433
CCDC171	chr9:16061546:A:G	IAV	B	0.0286067924826259	0.0702729024755644	0.439620863702073
CCDC171	chr9:16061546:A:G	IAV	CD4T	0.0659782453838713	0.0976149538184291	0.34683079852505
CCDC171	chr9:16061546:A:G	LPS	NK	0.0357166325042757	0.0744335878887787	0.410629187528221
CCDC171	chr9:16061546:A:G	LPS	CD8T	0.0478366674106252	0.0774159378311757	0.363950616832818
CCDC171	chr9:16061546:A:G	LPS	monocyte	0.0646671526462034	0.111397987654249	0.368173529199277
CCDC171	chr9:16061546:A:G	LPS	B	0.0362221135806388	0.0815379095487868	0.424844664435352
CCDC171	chr9:16061546:A:G	LPS	CD4T	0.070461099708143	0.105337913102355	0.347788293958807
CCDC171	chr9:16061546:A:G	Tcruzi	NK	0.0414390536211526	0.078628766090369	0.397370612459547
CCDC171	chr9:16061546:A:G	Tcruzi	CD8T	0.0610761100953181	0.0903563328477143	0.345469325629339
CCDC171	chr9:16061546:A:G	Tcruzi	monocyte	0.0512622949248211	0.098780069704861	0.401402950067338
CCDC171	chr9:16061546:A:G	Tcruzi	B	0.0320647912249073	0.0769375211199877	0.434966487212046
CCDC171	chr9:16061546:A:G	Tcruzi	CD4T	0.0861450761684739	0.117824687348932	0.323700751895646
CCDC171	chr9:16103268:G:A	NI	NK	0.076681967193411	0.0727080795068896	0.158084145179801
CCDC171	chr9:16103268:G:A	NI	CD8T	0.0694700413728254	0.0729088610193792	0.189525813701545
CCDC171	chr9:16103268:G:A	NI	monocyte	0.18254405107701	0.121167845575865	0.0639873058137696
CCDC171	chr9:16103268:G:A	NI	B	0.0930083670556972	0.0814290873606202	0.138347331279003
CCDC171	chr9:16103268:G:A	NI	CD4T	0.09793567639231	0.0886791908566397	0.15346086566327
CCDC171	chr9:16103268:G:A	IAV	NK	0.0675070727866922	0.0668713353219611	0.16903447961805
CCDC171	chr9:16103268:G:A	IAV	CD8T	0.0460553664144442	0.059768462365248	0.232382449122117
CCDC171	chr9:16103268:G:A	IAV	monocyte	0.121780920794089	0.0884308874529483	0.0926628124855177
CCDC171	chr9:16103268:G:A	IAV	B	0.0796955274122829	0.0717203830170677	0.143180763726947
CCDC171	chr9:16103268:G:A	IAV	CD4T	0.0893522230100573	0.0785200727710357	0.145453964178361
CCDC171	chr9:16103268:G:A	LPS	NK	0.0773163541452266	0.0722384251721349	0.154247829509687
CCDC171	chr9:16103268:G:A	LPS	CD8T	0.0591742798848357	0.0651614090266089	0.197400872821859
CCDC171	chr9:16103268:G:A	LPS	monocyte	0.120692501684137	0.0953654010827458	0.113584651060523
CCDC171	chr9:16103268:G:A	LPS	B	0.0964881807898806	0.0818163180296885	0.1292105072555
CCDC171	chr9:16103268:G:A	LPS	CD4T	0.0940715712345908	0.0840441551178733	0.150430329968035
CCDC171	chr9:16103268:G:A	Tcruzi	NK	0.0789455176006104	0.0749967626426876	0.158164777423823
CCDC171	chr9:16103268:G:A	Tcruzi	CD8T	0.068431305240096	0.071213711809494	0.186304881177071
CCDC171	chr9:16103268:G:A	Tcruzi	monocyte	0.156354539135188	0.107613786179093	0.0810793265438349
CCDC171	chr9:16103268:G:A	Tcruzi	B	0.0853975782697654	0.0767715049619535	0.144782371383172
CCDC171	chr9:16103268:G:A	Tcruzi	CD4T	0.0971107143482246	0.0858862681449207	0.147738951748474
CCDC174	chr3:14561707:G:A	NI	NK	0.0309217403030472	0.0798156034627103	0.478696605565522
CCDC174	chr3:14561707:G:A	NI	CD8T	0.0347675951818485	0.0886027629352988	0.477620227619499
CCDC174	chr3:14561707:G:A	NI	monocyte	-0.0506456227810988	0.118066351941422	0.442279667521428
CCDC174	chr3:14561707:G:A	NI	B	0.0154423034825093	0.0790550170380073	0.544625921358334
CCDC174	chr3:14561707:G:A	NI	CD4T	0.0485978096704668	0.11195818841083	0.456404631388301
CCDC174	chr3:14561707:G:A	IAV	NK	0.029267852629518	0.0750594066737871	0.477501023332398
CCDC174	chr3:14561707:G:A	IAV	CD8T	0.0227037342952822	0.0655011155279453	0.49217846063011
CCDC174	chr3:14561707:G:A	IAV	monocyte	-0.0341235199986519	0.0912496073037655	0.487463244932596
CCDC174	chr3:14561707:G:A	IAV	B	0.0118760364093478	0.0679066717680802	0.551026448656922
CCDC174	chr3:14561707:G:A	IAV	CD4T	0.0333126481053066	0.0899991222585882	0.48572635291888
CCDC174	chr3:14561707:G:A	LPS	NK	0.026340962556859	0.0771780334093293	0.491169706869452
CCDC174	chr3:14561707:G:A	LPS	CD8T	0.033302509469959	0.0796345685803408	0.464016608395626
CCDC174	chr3:14561707:G:A	LPS	monocyte	-0.0284208520397302	0.100303836772383	0.509852208637575
CCDC174	chr3:14561707:G:A	LPS	B	0.0122015483647187	0.0776168117492966	0.552010465222509
CCDC174	chr3:14561707:G:A	LPS	CD4T	0.0397174814880702	0.100938948886505	0.474280008887019
CCDC174	chr3:14561707:G:A	Tcruzi	NK	0.0239559893488975	0.0773147241221212	0.503854356325211
CCDC174	chr3:14561707:G:A	Tcruzi	CD8T	0.0390137691484178	0.0895898574224444	0.460586749404946
CCDC174	chr3:14561707:G:A	Tcruzi	monocyte	-0.0391389555543171	0.105628099730928	0.485825964296058
CCDC174	chr3:14561707:G:A	Tcruzi	B	0.00967398492222883	0.073783536562107	0.561955139149431
CCDC174	chr3:14561707:G:A	Tcruzi	CD4T	0.0467638371372834	0.106774744172407	0.460600779984423
CCDC174	chr3:14563165:C:A	NI	NK	0.00277728639526178	0.017466093975159	0.73044465946487
CCDC174	chr3:14563165:C:A	NI	CD8T	0.00258954774436131	0.018555329905137	0.734425027408862
CCDC174	chr3:14563165:C:A	NI	monocyte	0.00531912758738338	0.0258135142486419	0.670597093851171
CCDC174	chr3:14563165:C:A	NI	B	0.00161425799272472	0.0189719818428328	0.74353820449152
CCDC174	chr3:14563165:C:A	NI	CD4T	0.0018297695920371	0.0226406545814726	0.734213371702247
CCDC174	chr3:14563165:C:A	IAV	NK	0.000287018715451932	0.0161245473176897	0.76279848476056
CCDC174	chr3:14563165:C:A	IAV	CD8T	0.000745055876068528	0.014816980906385	0.755078343037695
CCDC174	chr3:14563165:C:A	IAV	monocyte	0.00331483550834617	0.0192438780079518	0.723109785215119
CCDC174	chr3:14563165:C:A	IAV	B	0.0055067940967499	0.0186748856287783	0.691967576406351
CCDC174	chr3:14563165:C:A	IAV	CD4T	-4.40499591169941e-05	0.0188684822851234	0.767342884822652
CCDC174	chr3:14563165:C:A	LPS	NK	0.000487041082673423	0.0174932739784531	0.75125718140281
CCDC174	chr3:14563165:C:A	LPS	CD8T	0.00139802113238241	0.0165321177542055	0.737815746010759
CCDC174	chr3:14563165:C:A	LPS	monocyte	0.010303868811982	0.0288215024822039	0.638927440135458
CCDC174	chr3:14563165:C:A	LPS	B	0.00768218060326979	0.0222392040828049	0.66744211756907
CCDC174	chr3:14563165:C:A	LPS	CD4T	0.000199532060502822	0.0206505767430555	0.755542266486815
CCDC174	chr3:14563165:C:A	Tcruzi	NK	0.00125115762192666	0.0177633618118746	0.747844201999656
CCDC174	chr3:14563165:C:A	Tcruzi	CD8T	0.00378341918513009	0.0184902820064303	0.715606430462096
CCDC174	chr3:14563165:C:A	Tcruzi	monocyte	0.00212059880713186	0.0226481727553609	0.72895783114278
CCDC174	chr3:14563165:C:A	Tcruzi	B	0.00297917390092414	0.0180737157388101	0.722359551379171
CCDC174	chr3:14563165:C:A	Tcruzi	CD4T	0.00466705142039978	0.0216856194096398	0.71351627117836
CCDC174	chr3:14571307:G:A	NI	NK	-0.0440662649529477	0.0788941617148194	0.384218481229936
CCDC174	chr3:14571307:G:A	NI	CD8T	-0.0669490328860917	0.0956360820858367	0.334942257777455
CCDC174	chr3:14571307:G:A	NI	monocyte	-0.0621569591131455	0.106030221432635	0.36058320034788
CCDC174	chr3:14571307:G:A	NI	B	-0.0642803138718419	0.0962413214396966	0.341989525986595
CCDC174	chr3:14571307:G:A	NI	CD4T	-0.0869319659276395	0.117988010895786	0.317421705340206
CCDC174	chr3:14571307:G:A	IAV	NK	-0.0386481351423477	0.0728420118260908	0.392850828285996
CCDC174	chr3:14571307:G:A	IAV	CD8T	-0.0421216576594441	0.0699179718265931	0.366650136579562
CCDC174	chr3:14571307:G:A	IAV	monocyte	-0.0581516178503953	0.092832555654223	0.358723398355551
CCDC174	chr3:14571307:G:A	IAV	B	-0.0441510470287009	0.0768495567931199	0.376889812424369
CCDC174	chr3:14571307:G:A	IAV	CD4T	-0.0675114117301216	0.0966695496966902	0.336816900047393
CCDC174	chr3:14571307:G:A	LPS	NK	-0.0498923016508628	0.0819410767384192	0.361812126781521
CCDC174	chr3:14571307:G:A	LPS	CD8T	-0.0543637464765378	0.0812432612240161	0.341163917620434
CCDC174	chr3:14571307:G:A	LPS	monocyte	-0.0904313554043152	0.126741275372379	0.305687452399734
CCDC174	chr3:14571307:G:A	LPS	B	-0.0619723174830808	0.0935702199656973	0.341262921127065
CCDC174	chr3:14571307:G:A	LPS	CD4T	-0.0808798918620474	0.10990700581041	0.319517020265962
CCDC174	chr3:14571307:G:A	Tcruzi	NK	-0.0425319107553696	0.0799536652280559	0.392223256213723
CCDC174	chr3:14571307:G:A	Tcruzi	CD8T	-0.0624389465852233	0.0906564678354581	0.338221107664536
CCDC174	chr3:14571307:G:A	Tcruzi	monocyte	-0.0645496903495972	0.104653399343245	0.361149387562263
CCDC174	chr3:14571307:G:A	Tcruzi	B	-0.059102947129165	0.0896221970441772	0.344789318058391
CCDC174	chr3:14571307:G:A	Tcruzi	CD4T	-0.0841816966960023	0.112955122288503	0.318502074836633
CCDC174	chr3:14601384:A:G	NI	NK	-0.00185773452234215	0.0170150239984432	0.765687483600995
CCDC174	chr3:14601384:A:G	NI	CD8T	-0.001865730889121	0.0183135481916424	0.766624954067087
CCDC174	chr3:14601384:A:G	NI	monocyte	0.0020606353868094	0.0296028342990289	0.737477579974015
CCDC174	chr3:14601384:A:G	NI	B	-0.00168971727347119	0.018582384863052	0.766969735595847
CCDC174	chr3:14601384:A:G	NI	CD4T	-0.00113144782827112	0.0227790794720932	0.763153728190315
CCDC174	chr3:14601384:A:G	IAV	NK	-0.00116633290143364	0.0158602092700698	0.773363470200158
CCDC174	chr3:14601384:A:G	IAV	CD8T	0.00032809924688222	0.0147016949632304	0.792961942380172
CCDC174	chr3:14601384:A:G	IAV	monocyte	-0.00153327230600434	0.0187365945267302	0.767489272367757
CCDC174	chr3:14601384:A:G	IAV	B	-0.00226235273407694	0.0165702288831728	0.757027242697115
CCDC174	chr3:14601384:A:G	IAV	CD4T	-0.00203627403049188	0.0186837031160664	0.764432203836965
CCDC174	chr3:14601384:A:G	LPS	NK	0.000528174758565266	0.0173471256116133	0.782250847295202
CCDC174	chr3:14601384:A:G	LPS	CD8T	5.03717478184911e-05	0.0164203343632628	0.781900568875313
CCDC174	chr3:14601384:A:G	LPS	monocyte	-0.00210918400349395	0.0236424215707191	0.746383564084389
CCDC174	chr3:14601384:A:G	LPS	B	-0.00202868720346802	0.0187910210057348	0.755983777465133
CCDC174	chr3:14601384:A:G	LPS	CD4T	-0.00192116535294134	0.020546748401493	0.760782930614126
CCDC174	chr3:14601384:A:G	Tcruzi	NK	-0.00180779540480458	0.0182794947717161	0.75856069403699
CCDC174	chr3:14601384:A:G	Tcruzi	CD8T	-0.000855878215843452	0.0183903106984106	0.76957337571871
CCDC174	chr3:14601384:A:G	Tcruzi	monocyte	-0.0168476244544509	0.0396562013291578	0.614929226076449
CCDC174	chr3:14601384:A:G	Tcruzi	B	-0.00547784036139024	0.0201233993955248	0.71348338023353
CCDC174	chr3:14601384:A:G	Tcruzi	CD4T	-0.00435981366235455	0.0216350366450118	0.7328667287849
CCDC174	chr3:14617501:T:C	NI	NK	-0.0138035882344152	0.0324054486989393	0.582263734976756
CCDC174	chr3:14617501:T:C	NI	CD8T	-0.00931062732385177	0.0302620028980014	0.625220285470589
CCDC174	chr3:14617501:T:C	NI	monocyte	0.00148696647138877	0.0359772983359174	0.658544005760589
CCDC174	chr3:14617501:T:C	NI	B	-0.000563004033760693	0.02776930907637	0.709112006776415
CCDC174	chr3:14617501:T:C	NI	CD4T	0.00109217708850442	0.0329686281898655	0.695342574868389
CCDC174	chr3:14617501:T:C	IAV	NK	-0.00618310496280999	0.0250408910300331	0.640479521278114
CCDC174	chr3:14617501:T:C	IAV	CD8T	-0.00169297975150148	0.0220359495811763	0.685317743319519
CCDC174	chr3:14617501:T:C	IAV	monocyte	0.010024987982124	0.0314262669776248	0.61923494310815
CCDC174	chr3:14617501:T:C	IAV	B	0.0021052840325852	0.0246411676938066	0.690119347297477
CCDC174	chr3:14617501:T:C	IAV	CD4T	-0.00051078913117701	0.0277960030214785	0.706385240579734
CCDC174	chr3:14617501:T:C	LPS	NK	-0.00639929084539088	0.0270071867243869	0.636439485418497
CCDC174	chr3:14617501:T:C	LPS	CD8T	-0.0062938042358407	0.0258586019706932	0.636147132018148
CCDC174	chr3:14617501:T:C	LPS	monocyte	0.0106734654563599	0.036352601413204	0.605853851431425
CCDC174	chr3:14617501:T:C	LPS	B	0.00678569502829318	0.0296913431249494	0.643411448401322
CCDC174	chr3:14617501:T:C	LPS	CD4T	0.000427034450404402	0.0303577651127458	0.702880783628592
CCDC174	chr3:14617501:T:C	Tcruzi	NK	-0.00945994886348539	0.0291630445886571	0.615187925181846
CCDC174	chr3:14617501:T:C	Tcruzi	CD8T	-0.00668703536157862	0.0276727047081537	0.641805106416418
CCDC174	chr3:14617501:T:C	Tcruzi	monocyte	0.00689038083743923	0.0332048396867806	0.64441265999048
CCDC174	chr3:14617501:T:C	Tcruzi	B	0.000452589157299861	0.0262819006227857	0.705245478107642
CCDC174	chr3:14617501:T:C	Tcruzi	CD4T	0.000966965871166499	0.0305355328999757	0.705595753867612
CCDC174	chr3:14626571:T:A	NI	NK	0.0177215124294474	0.05571836177939	0.540937164166392
CCDC174	chr3:14626571:T:A	NI	CD8T	0.016771085336239	0.0600817631048238	0.553379525433964
CCDC174	chr3:14626571:T:A	NI	monocyte	-0.00115409238279484	0.0678123959105512	0.617575861489472
CCDC174	chr3:14626571:T:A	NI	B	0.00775323869430781	0.0559667592800408	0.597649344874554
CCDC174	chr3:14626571:T:A	NI	CD4T	0.0240395706670646	0.0745026132654357	0.530616016424776
CCDC174	chr3:14626571:T:A	IAV	NK	0.0141500177077825	0.0503290940835312	0.552838879636934
CCDC174	chr3:14626571:T:A	IAV	CD8T	0.0143055850293953	0.046920144001394	0.544842277508293
CCDC174	chr3:14626571:T:A	IAV	monocyte	-0.00371406676670832	0.0559333119574213	0.626826913764573
CCDC174	chr3:14626571:T:A	IAV	B	0.00158424495474265	0.0480114920762861	0.626444211773392
CCDC174	chr3:14626571:T:A	IAV	CD4T	0.0194494063742058	0.0628749276359331	0.544326795919979
CCDC174	chr3:14626571:T:A	LPS	NK	0.0143012139467924	0.0537761611402104	0.553140606833476
CCDC174	chr3:14626571:T:A	LPS	CD8T	0.00822355785802159	0.0502030922513463	0.581365841291972
CCDC174	chr3:14626571:T:A	LPS	monocyte	-0.00265171325561426	0.0669912066691378	0.620437486519003
CCDC174	chr3:14626571:T:A	LPS	B	0.00658153966381171	0.0553821892975883	0.598628015270608
CCDC174	chr3:14626571:T:A	LPS	CD4T	0.0214176533954745	0.0693167196782855	0.54016928562371
CCDC174	chr3:14626571:T:A	Tcruzi	NK	0.0137878574195705	0.0550476502565423	0.560624119022977
CCDC174	chr3:14626571:T:A	Tcruzi	CD8T	0.0202459084986667	0.0605146961205123	0.534293306032617
CCDC174	chr3:14626571:T:A	Tcruzi	monocyte	-0.00694683250929629	0.0667517276609878	0.61069819792862
CCDC174	chr3:14626571:T:A	Tcruzi	B	0.00423200593584455	0.0528783694837194	0.61191913566024
CCDC174	chr3:14626571:T:A	Tcruzi	CD4T	0.0170702102498729	0.0679951040826469	0.560065535168617
CCDC174	chr3:14640084:T:C	NI	NK	0.0716434715279158	0.052200351421694	0.082748485174757
CCDC174	chr3:14640084:T:C	NI	CD8T	0.123561404825328	0.0546572536915273	0.01636355943796
CCDC174	chr3:14640084:T:C	NI	monocyte	0.0477383954163071	0.0614638327528479	0.214997040145939
CCDC174	chr3:14640084:T:C	NI	B	0.0853414546923776	0.0563853947343048	0.0634428358893887
CCDC174	chr3:14640084:T:C	NI	CD4T	0.287271172797508	0.0653376667231395	1.21661106415873e-06
CCDC174	chr3:14640084:T:C	IAV	NK	0.0768671844865365	0.05079072778693	0.0607806884995061
CCDC174	chr3:14640084:T:C	IAV	CD8T	0.0790380150306146	0.047890156038314	0.0489705766394625
CCDC174	chr3:14640084:T:C	IAV	monocyte	0.0104155591682375	0.0570337317307588	0.413959229029396
CCDC174	chr3:14640084:T:C	IAV	B	0.0375856105901104	0.0536578062045356	0.228825501337573
CCDC174	chr3:14640084:T:C	IAV	CD4T	0.229506238623387	0.0582531079121186	7.2239585840862e-06
CCDC174	chr3:14640084:T:C	LPS	NK	0.0726808854981887	0.0529669653004067	0.0832432192245168
CCDC174	chr3:14640084:T:C	LPS	CD8T	0.0957556118762135	0.0498915188071642	0.0319251427057557
CCDC174	chr3:14640084:T:C	LPS	monocyte	0.0771848955874739	0.063151246094269	0.106467555544802
CCDC174	chr3:14640084:T:C	LPS	B	0.0920888746119869	0.0554497602289463	0.0461921512268523
CCDC174	chr3:14640084:T:C	LPS	CD4T	0.247057148359995	0.0592050375935312	5.51138079212151e-06
CCDC174	chr3:14640084:T:C	Tcruzi	NK	0.0613894027330076	0.0556943772955962	0.131019376115048
CCDC174	chr3:14640084:T:C	Tcruzi	CD8T	0.159473698718082	0.0533543636843335	0.00107528710236651
CCDC174	chr3:14640084:T:C	Tcruzi	monocyte	0.0259351696013778	0.0618077365938927	0.328592944668262
CCDC174	chr3:14640084:T:C	Tcruzi	B	0.0971465517517696	0.0541450299555888	0.0328583224503993
CCDC174	chr3:14640084:T:C	Tcruzi	CD4T	0.256112843275884	0.0607057607798654	3.79592796429101e-06
CCDC174	chr3:14642424:C:T	NI	NK	0.0395026808092555	0.0609003899018211	0.381007468049745
CCDC174	chr3:14642424:C:T	NI	CD8T	0.0433649168208781	0.0650458188057633	0.37926252225074
CCDC174	chr3:14642424:C:T	NI	monocyte	0.0227611529921143	0.0659312029681988	0.471051370834177
CCDC174	chr3:14642424:C:T	NI	B	0.0473915434722863	0.0710237281862018	0.371546292674548
CCDC174	chr3:14642424:C:T	NI	CD4T	0.0311896727395899	0.0684631134815777	0.442241079487147
CCDC174	chr3:14642424:C:T	IAV	NK	0.0316278987392644	0.0535670007763004	0.402666065469379
CCDC174	chr3:14642424:C:T	IAV	CD8T	0.0330586866696806	0.051687426154078	0.383823658523785
CCDC174	chr3:14642424:C:T	IAV	monocyte	0.0199308395241219	0.0554801581033594	0.487588228703486
CCDC174	chr3:14642424:C:T	IAV	B	0.0338141367346203	0.0565929944043358	0.399659138988541
CCDC174	chr3:14642424:C:T	IAV	CD4T	0.038422277448465	0.0630611336473702	0.401073503964061
CCDC174	chr3:14642424:C:T	LPS	NK	0.0378092936224398	0.0596492376121112	0.382959534278998
CCDC174	chr3:14642424:C:T	LPS	CD8T	0.0414509082849431	0.0601185220687679	0.363215937665617
CCDC174	chr3:14642424:C:T	LPS	monocyte	0.0228207237803994	0.0656554847249105	0.47980836807621
CCDC174	chr3:14642424:C:T	LPS	B	0.0340799539232759	0.0604103312591723	0.409902710999898
CCDC174	chr3:14642424:C:T	LPS	CD4T	0.0415810107021388	0.0685311496991467	0.398471886222805
CCDC174	chr3:14642424:C:T	Tcruzi	NK	0.0326600999004272	0.0572542558654495	0.409613194373141
CCDC174	chr3:14642424:C:T	Tcruzi	CD8T	0.0407328957443303	0.0618605665926291	0.380988867905043
CCDC174	chr3:14642424:C:T	Tcruzi	monocyte	0.0261896556372738	0.0646136293757653	0.468453717086529
CCDC174	chr3:14642424:C:T	Tcruzi	B	0.0320450065219212	0.0574739923343645	0.415047011539295
CCDC174	chr3:14642424:C:T	Tcruzi	CD4T	0.0420374002033721	0.0689340522373863	0.400627492302951
CCDC174	chr3:14738819:T:A	NI	NK	-0.00868133779324598	0.049390873265859	0.60054543167569
CCDC174	chr3:14738819:T:A	NI	CD8T	-0.00699589994831834	0.0556747834190528	0.61550834748477
CCDC174	chr3:14738819:T:A	NI	monocyte	-0.0104422728885391	0.0659081675880692	0.577680583153156
CCDC174	chr3:14738819:T:A	NI	B	0.00272042046883203	0.0530910626374321	0.640104431604712
CCDC174	chr3:14738819:T:A	NI	CD4T	-0.00546626905033362	0.0673195188180316	0.618034242192347
CCDC174	chr3:14738819:T:A	IAV	NK	-0.00573716568098387	0.0450248025870562	0.614197647836234
CCDC174	chr3:14738819:T:A	IAV	CD8T	-0.00593838397956526	0.0420481641831143	0.61071068054312
CCDC174	chr3:14738819:T:A	IAV	monocyte	-0.00809378926434656	0.053574539142602	0.606286086844082
CCDC174	chr3:14738819:T:A	IAV	B	0.0040139807103129	0.0461760398128335	0.630050080530291
CCDC174	chr3:14738819:T:A	IAV	CD4T	-0.00156215475415883	0.0566978462324584	0.642682940396223
CCDC174	chr3:14738819:T:A	LPS	NK	-0.00635038105499517	0.0489755084011459	0.608834341325157
CCDC174	chr3:14738819:T:A	LPS	CD8T	-0.00491796660662098	0.0478450557514026	0.616813242525661
CCDC174	chr3:14738819:T:A	LPS	monocyte	-0.00871133662699378	0.0645768822003629	0.59673137762479
CCDC174	chr3:14738819:T:A	LPS	B	0.0028730537761847	0.0528613143638394	0.633848386535652
CCDC174	chr3:14738819:T:A	LPS	CD4T	-0.000712662832295763	0.0626986655949331	0.64235866443314
CCDC174	chr3:14738819:T:A	Tcruzi	NK	-0.0125839160150699	0.0530781220081068	0.580183326725567
CCDC174	chr3:14738819:T:A	Tcruzi	CD8T	-0.00493614694539033	0.0530875934979833	0.622529575238043
CCDC174	chr3:14738819:T:A	Tcruzi	monocyte	-0.0111194220902999	0.0633840994932203	0.593397236010056
CCDC174	chr3:14738819:T:A	Tcruzi	B	0.00209933310479606	0.0502660024432642	0.640907877107541
CCDC174	chr3:14738819:T:A	Tcruzi	CD4T	-0.000456056231234846	0.0632117899375269	0.646319847777091
CCDC174	chr3:14756042:A:G	NI	NK	-0.179710955975356	0.124365906979788	0.0667587751168979
CCDC174	chr3:14756042:A:G	NI	CD8T	-0.258034353433849	0.157858940508369	0.0466139281880564
CCDC174	chr3:14756042:A:G	NI	monocyte	-0.102676088301152	0.133593280626096	0.22443085518596
CCDC174	chr3:14756042:A:G	NI	B	-0.136355437646444	0.120839387561069	0.127189819040343
CCDC174	chr3:14756042:A:G	NI	CD4T	-0.224616830403833	0.145660313128843	0.0652453354204676
CCDC174	chr3:14756042:A:G	IAV	NK	-0.166450521190768	0.117642890307067	0.0687500582981357
CCDC174	chr3:14756042:A:G	IAV	CD8T	-0.164058178701948	0.111768038152465	0.0613298699779493
CCDC174	chr3:14756042:A:G	IAV	monocyte	-0.0885503244415497	0.116460157011912	0.228264029859065
CCDC174	chr3:14756042:A:G	IAV	B	-0.119933849682986	0.108809443947873	0.129118970540831
CCDC174	chr3:14756042:A:G	IAV	CD4T	-0.19481266843241	0.128033699198091	0.0666610557637455
CCDC174	chr3:14756042:A:G	LPS	NK	-0.195318200925513	0.132078756846586	0.0592978116485833
CCDC174	chr3:14756042:A:G	LPS	CD8T	-0.184726821302605	0.118487800614717	0.0573716137077749
CCDC174	chr3:14756042:A:G	LPS	monocyte	-0.125217623472467	0.139180127035115	0.187081323196821
CCDC174	chr3:14756042:A:G	LPS	B	-0.120955705671898	0.116192901797976	0.148327659573272
CCDC174	chr3:14756042:A:G	LPS	CD4T	-0.224177795363599	0.142814393316127	0.0604870336404249
CCDC174	chr3:14756042:A:G	Tcruzi	NK	-0.198520957517162	0.135203919767075	0.0606439957298947
CCDC174	chr3:14756042:A:G	Tcruzi	CD8T	-0.242779686699204	0.148364305208066	0.0471037816885023
CCDC174	chr3:14756042:A:G	Tcruzi	monocyte	-0.10627672507603	0.131240457568012	0.214879137755766
CCDC174	chr3:14756042:A:G	Tcruzi	B	-0.112452700067293	0.11120250383332	0.15514897182347
CCDC174	chr3:14756042:A:G	Tcruzi	CD4T	-0.251213653006745	0.154357981648203	0.0527131954209568
CCDC174	chr3:14767067:G:A	NI	NK	0.0103836177816918	0.048837753409418	0.587188130325551
CCDC174	chr3:14767067:G:A	NI	CD8T	-0.000663000987607529	0.0509836760631097	0.643910074395114
CCDC174	chr3:14767067:G:A	NI	monocyte	-0.0464360667752735	0.0820543752091178	0.411476630162675
CCDC174	chr3:14767067:G:A	NI	B	-0.000593236221227609	0.0505560172518801	0.641985036359793
CCDC174	chr3:14767067:G:A	NI	CD4T	0.00198079570135734	0.0616434345955869	0.630865852889282
CCDC174	chr3:14767067:G:A	IAV	NK	0.00442694139182279	0.0434655366835539	0.61950227195423
CCDC174	chr3:14767067:G:A	IAV	CD8T	-0.00203723120495836	0.039673297518992	0.633676805267199
CCDC174	chr3:14767067:G:A	IAV	monocyte	-0.0207810590107621	0.0553803416884281	0.522281644468669
CCDC174	chr3:14767067:G:A	IAV	B	0.00563019378188109	0.0453538969712232	0.615586729122767
CCDC174	chr3:14767067:G:A	IAV	CD4T	0.00447690319891438	0.0529839851170989	0.624738834439405
CCDC174	chr3:14767067:G:A	LPS	NK	0.00513954571954909	0.0469623132750318	0.613344552968426
CCDC174	chr3:14767067:G:A	LPS	CD8T	-0.00201129141352291	0.0446086612876055	0.629807444625126
CCDC174	chr3:14767067:G:A	LPS	monocyte	-0.0266249125474082	0.0673028414244876	0.502223200721952
CCDC174	chr3:14767067:G:A	LPS	B	-0.00293346565758394	0.0502487005566601	0.623758964629561
CCDC174	chr3:14767067:G:A	LPS	CD4T	0.000979818804931067	0.0575585460315441	0.639276249303735
CCDC174	chr3:14767067:G:A	Tcruzi	NK	0.00343842172778268	0.0475458721884165	0.625754282303072
CCDC174	chr3:14767067:G:A	Tcruzi	CD8T	0.00148755606851022	0.0488752715747438	0.63742748195247
CCDC174	chr3:14767067:G:A	Tcruzi	monocyte	-0.0334351042930911	0.0703985857676236	0.482881933375816
CCDC174	chr3:14767067:G:A	Tcruzi	B	0.00242065071268951	0.048023246172303	0.634599654054126
CCDC174	chr3:14767067:G:A	Tcruzi	CD4T	0.00479485535639969	0.0582757483237692	0.623307564097386
CCDC174	chr3:14770038:C:T	NI	NK	0.00115022272616451	0.0451238883665929	0.650595906488715
CCDC174	chr3:14770038:C:T	NI	CD8T	0.0033631899610997	0.0514457952368612	0.640504261451004
CCDC174	chr3:14770038:C:T	NI	monocyte	0.00260169740381096	0.0605458085865579	0.615915251796914
CCDC174	chr3:14770038:C:T	NI	B	0.00869516509168619	0.051469786775163	0.60872294466852
CCDC174	chr3:14770038:C:T	NI	CD4T	-0.00503398017109144	0.0624439888868098	0.625138188338388
CCDC174	chr3:14770038:C:T	IAV	NK	-0.0028178692516574	0.0423838143091326	0.639823563463331
CCDC174	chr3:14770038:C:T	IAV	CD8T	0.00147368476330637	0.0390186279854336	0.647659044199413
CCDC174	chr3:14770038:C:T	IAV	monocyte	0.00348627512559246	0.049601699581348	0.635997119287879
CCDC174	chr3:14770038:C:T	IAV	B	0.00964679626544901	0.0458052571220742	0.596445275573751
CCDC174	chr3:14770038:C:T	IAV	CD4T	-0.00512238599361623	0.0531902741014053	0.630626966961301
CCDC174	chr3:14770038:C:T	LPS	NK	-4.91592152718254e-05	0.0454761756537024	0.652204702679519
CCDC174	chr3:14770038:C:T	LPS	CD8T	0.000616192500046475	0.044252679886843	0.649031892454129
CCDC174	chr3:14770038:C:T	LPS	monocyte	0.0110813432898426	0.0634301528620949	0.590299464208084
CCDC174	chr3:14770038:C:T	LPS	B	0.00805682506297433	0.0508940345324181	0.606703676233229
CCDC174	chr3:14770038:C:T	LPS	CD4T	-0.00974542048462524	0.060197083604413	0.607411539194746
CCDC174	chr3:14770038:C:T	Tcruzi	NK	-0.00103413975011397	0.0468142317022081	0.649812212745655
CCDC174	chr3:14770038:C:T	Tcruzi	CD8T	0.00160188372129671	0.0492412073137195	0.647688187902942
CCDC174	chr3:14770038:C:T	Tcruzi	monocyte	-0.00372905170472241	0.059121647495489	0.634729163103131
CCDC174	chr3:14770038:C:T	Tcruzi	B	0.00593438686373591	0.0480247550430062	0.619567190030311
CCDC174	chr3:14770038:C:T	Tcruzi	CD4T	-0.000261672619292188	0.058746135386256	0.652938777626271
CCDC174	chr3:14770534:C:T	NI	NK	-0.00207337584990414	0.0211716284130739	0.705528969965536
CCDC174	chr3:14770534:C:T	NI	CD8T	-0.00274980918687644	0.0228765445489831	0.696778447923254
CCDC174	chr3:14770534:C:T	NI	monocyte	0.00411550022272403	0.0323950066857096	0.65101542800665
CCDC174	chr3:14770534:C:T	NI	B	-0.00710986741879848	0.0253758570339635	0.657164343765722
CCDC174	chr3:14770534:C:T	NI	CD4T	-0.00829894235238724	0.0289594812138316	0.640149344727926
CCDC174	chr3:14770534:C:T	IAV	NK	8.91173486440471e-05	0.0200849262114026	0.730450783421189
CCDC174	chr3:14770534:C:T	IAV	CD8T	-0.00226270450968311	0.0184914667037585	0.697522519110695
CCDC174	chr3:14770534:C:T	IAV	monocyte	0.0157683714566396	0.0379326568632753	0.59338224253074
CCDC174	chr3:14770534:C:T	IAV	B	-0.0036845404225109	0.0211631856842038	0.686261257361084
CCDC174	chr3:14770534:C:T	IAV	CD4T	-0.00573254673357424	0.0240937077887324	0.666616943491688
CCDC174	chr3:14770534:C:T	LPS	NK	-0.00679531643304273	0.0238299729392455	0.646126971527664
CCDC174	chr3:14770534:C:T	LPS	CD8T	-0.00378499055820486	0.0207350234942317	0.67194573850322
CCDC174	chr3:14770534:C:T	LPS	monocyte	0.00626697516407032	0.0302123237797861	0.654540778388647
CCDC174	chr3:14770534:C:T	LPS	B	-0.00292889359857836	0.0234375088732641	0.687977809697466
CCDC174	chr3:14770534:C:T	LPS	CD4T	-0.0080008908373757	0.0269350791509038	0.640404554079457
CCDC174	chr3:14770534:C:T	Tcruzi	NK	0.000879733076470128	0.0223075063356583	0.73095556476111
CCDC174	chr3:14770534:C:T	Tcruzi	CD8T	-0.00521497449682767	0.0227598111332566	0.667088144881348
CCDC174	chr3:14770534:C:T	Tcruzi	monocyte	0.0112384260326764	0.0311511294452362	0.62102894371839
CCDC174	chr3:14770534:C:T	Tcruzi	B	-0.00299257736580172	0.0222804044347635	0.693305841407825
CCDC174	chr3:14770534:C:T	Tcruzi	CD4T	-0.00767862370849064	0.0268758925588986	0.651210946253686
CCDC18	chr1:93096423:C:T	NI	NK	0.00595152947019902	0.0526039460651058	0.597456165112659
CCDC18	chr1:93096423:C:T	NI	CD8T	0.00784206859747779	0.0586470556417379	0.590500330808968
CCDC18	chr1:93096423:C:T	NI	monocyte	-0.0279851625562841	0.0784326100610338	0.495003337649919
CCDC18	chr1:93096423:C:T	NI	B	0.00201140146711862	0.056919749115395	0.621195441255597
CCDC18	chr1:93096423:C:T	NI	CD4T	0.00945152924436071	0.0712527829199477	0.582782639491114
CCDC18	chr1:93096423:C:T	IAV	NK	0.0101799434390582	0.050444899819411	0.572106923887686
CCDC18	chr1:93096423:C:T	IAV	CD8T	0.000882760563414529	0.0448156921251928	0.621762698275075
CCDC18	chr1:93096423:C:T	IAV	monocyte	-0.0303971853276427	0.0705975351159101	0.488994008059868
CCDC18	chr1:93096423:C:T	IAV	B	0.00547196947435782	0.049863036993938	0.600702985885173
CCDC18	chr1:93096423:C:T	IAV	CD4T	0.0158646875074997	0.0628500000919517	0.555751475644354
CCDC18	chr1:93096423:C:T	LPS	NK	0.00814815046881001	0.0533084924349736	0.581475545564714
CCDC18	chr1:93096423:C:T	LPS	CD8T	0.00707051865165479	0.051100055046426	0.584383345025069
CCDC18	chr1:93096423:C:T	LPS	monocyte	-0.0341834528684778	0.0815535568826835	0.482118485824286
CCDC18	chr1:93096423:C:T	LPS	B	0.00483472411912687	0.0569291299736061	0.602679613060491
CCDC18	chr1:93096423:C:T	LPS	CD4T	0.0223298402681254	0.0720784648527238	0.533072171100486
CCDC18	chr1:93096423:C:T	Tcruzi	NK	0.00739948931955947	0.0545021931606293	0.589776422145216
CCDC18	chr1:93096423:C:T	Tcruzi	CD8T	0.00803232000629626	0.0564354021348987	0.586521478217053
CCDC18	chr1:93096423:C:T	Tcruzi	monocyte	-0.0368357858528912	0.0821525025946726	0.478106833008563
CCDC18	chr1:93096423:C:T	Tcruzi	B	0.00541175725062962	0.0544104996583268	0.602288055643041
CCDC18	chr1:93096423:C:T	Tcruzi	CD4T	0.0145567103684873	0.0683197326390767	0.56598137028262
CCDC18	chr1:93144381:A:T	NI	NK	-0.0579596582991119	0.0802912999044909	0.217806361238307
CCDC18	chr1:93144381:A:T	NI	CD8T	-0.114580617651268	0.0830320031360525	0.0813869438235608
CCDC18	chr1:93144381:A:T	NI	monocyte	-0.202967804696928	0.130531157931886	0.0373726610182534
CCDC18	chr1:93144381:A:T	NI	B	-0.169535467283853	0.102802567654777	0.0348208342952222
CCDC18	chr1:93144381:A:T	NI	CD4T	-0.200726631952678	0.106623267543525	0.0264819279546257
CCDC18	chr1:93144381:A:T	IAV	NK	-0.0316784242172006	0.0803011983344058	0.306704446708982
CCDC18	chr1:93144381:A:T	IAV	CD8T	-0.0988158326278876	0.0762699109143119	0.0789995709742482
CCDC18	chr1:93144381:A:T	IAV	monocyte	-0.0787777146132067	0.0884013532332756	0.176625234546619
CCDC18	chr1:93144381:A:T	IAV	B	-0.0759106544233741	0.0781002689740802	0.152059692824203
CCDC18	chr1:93144381:A:T	IAV	CD4T	-0.175033471276111	0.0949384230281598	0.0276498924119043
CCDC18	chr1:93144381:A:T	LPS	NK	-0.122962915434618	0.0910325757247732	0.0675900409495807
CCDC18	chr1:93144381:A:T	LPS	CD8T	-0.122613836727316	0.0811715223601652	0.0533438549890553
CCDC18	chr1:93144381:A:T	LPS	monocyte	-0.0709238215522614	0.0991174558464794	0.227283882512437
CCDC18	chr1:93144381:A:T	LPS	B	-0.163635746330222	0.0998286976849179	0.0364985160916046
CCDC18	chr1:93144381:A:T	LPS	CD4T	-0.177029980483689	0.0961199518759551	0.0310655366650042
CCDC18	chr1:93144381:A:T	Tcruzi	NK	-0.0872242577516488	0.0842530677312918	0.138558704481136
CCDC18	chr1:93144381:A:T	Tcruzi	CD8T	-0.102727462928751	0.0801557808714964	0.0969555305190798
CCDC18	chr1:93144381:A:T	Tcruzi	monocyte	-0.0945389828203461	0.0966886668669103	0.157916810398392
CCDC18	chr1:93144381:A:T	Tcruzi	B	-0.118306782957568	0.0842219428321283	0.0728552599862936
CCDC18	chr1:93144381:A:T	Tcruzi	CD4T	-0.1229715138114	0.0921458561302822	0.0923966344862295
CCDC18	chr1:93175316:T:C	NI	NK	0.0708669374627422	0.0987219339844438	0.304251247205812
CCDC18	chr1:93175316:T:C	NI	CD8T	0.0966662041074275	0.116849654790976	0.268983943720597
CCDC18	chr1:93175316:T:C	NI	monocyte	0.0554142550727804	0.113654558998035	0.380069032290605
CCDC18	chr1:93175316:T:C	NI	B	0.102624951819112	0.12431917703361	0.260014941782734
CCDC18	chr1:93175316:T:C	NI	CD4T	0.106739576087341	0.133096972108455	0.27722293596519
CCDC18	chr1:93175316:T:C	IAV	NK	0.060980065061568	0.0903058611550409	0.318431438263156
CCDC18	chr1:93175316:T:C	IAV	CD8T	0.0689681902625506	0.0906867649082436	0.284666254559122
CCDC18	chr1:93175316:T:C	IAV	monocyte	0.0375587626784614	0.0948586007456822	0.424917711469339
CCDC18	chr1:93175316:T:C	IAV	B	0.0794255411409297	0.102489046575711	0.278741480970732
CCDC18	chr1:93175316:T:C	IAV	CD4T	0.0870988460730235	0.112280361118743	0.289798289977719
CCDC18	chr1:93175316:T:C	LPS	NK	0.0749255581566785	0.101607949400028	0.293847065996382
CCDC18	chr1:93175316:T:C	LPS	CD8T	0.0841236292933829	0.103754939754557	0.268524254518763
CCDC18	chr1:93175316:T:C	LPS	monocyte	0.0408558152513838	0.110233903991874	0.425945193383728
CCDC18	chr1:93175316:T:C	LPS	B	0.101997999650054	0.124124995976983	0.258390162401131
CCDC18	chr1:93175316:T:C	LPS	CD4T	0.0945921196681192	0.122001857080127	0.288589117957427
CCDC18	chr1:93175316:T:C	Tcruzi	NK	0.0761773110387091	0.10336261821224	0.295859976034094
CCDC18	chr1:93175316:T:C	Tcruzi	CD8T	0.0970542753086996	0.115505774782236	0.26183111932817
CCDC18	chr1:93175316:T:C	Tcruzi	monocyte	0.0454667331366292	0.107663379368225	0.412923678602907
CCDC18	chr1:93175316:T:C	Tcruzi	B	0.106171683264051	0.125936541068293	0.247902811690737
CCDC18	chr1:93175316:T:C	Tcruzi	CD4T	0.106612374132907	0.129574202365896	0.272435474735181
CCDC18	chr1:93175781:T:C	NI	NK	0.0460098854922213	0.0750483912984733	0.385185469449463
CCDC18	chr1:93175781:T:C	NI	CD8T	0.0497879406306954	0.0797964233051863	0.386805403767311
CCDC18	chr1:93175781:T:C	NI	monocyte	0.0311062238249056	0.0830323566038412	0.456948990187286
CCDC18	chr1:93175781:T:C	NI	B	0.0370566556989853	0.0723492310210602	0.426793562050197
CCDC18	chr1:93175781:T:C	NI	CD4T	0.0568868453374618	0.0937293234781091	0.387269640221809
CCDC18	chr1:93175781:T:C	IAV	NK	0.042423427189514	0.0696092948591539	0.386044758554402
CCDC18	chr1:93175781:T:C	IAV	CD8T	0.0314956829534427	0.0583295196016536	0.414319902297204
CCDC18	chr1:93175781:T:C	IAV	monocyte	0.0210847602614668	0.0678409863184614	0.495563194905752
CCDC18	chr1:93175781:T:C	IAV	B	0.0319048114035137	0.0631782593466976	0.428470889111023
CCDC18	chr1:93175781:T:C	IAV	CD4T	0.0455308272202049	0.0783344851267071	0.403721865980854
CCDC18	chr1:93175781:T:C	LPS	NK	0.0482421822542604	0.0767305134324204	0.374664047544251
CCDC18	chr1:93175781:T:C	LPS	CD8T	0.0436328983059023	0.0702336740728223	0.382018777389815
CCDC18	chr1:93175781:T:C	LPS	monocyte	0.0287831465710249	0.0815253707955584	0.472271361588224
CCDC18	chr1:93175781:T:C	LPS	B	0.0428242210940535	0.0759241666036508	0.403087177619762
CCDC18	chr1:93175781:T:C	LPS	CD4T	0.0442901398190502	0.0826136225703212	0.41586516092646
CCDC18	chr1:93175781:T:C	Tcruzi	NK	0.0471221075485512	0.0768100617126093	0.383952542928274
CCDC18	chr1:93175781:T:C	Tcruzi	CD8T	0.0421891291978989	0.0727401404908259	0.401920405186671
CCDC18	chr1:93175781:T:C	Tcruzi	monocyte	0.04224630002435	0.0857997468289472	0.430257141373008
CCDC18	chr1:93175781:T:C	Tcruzi	B	0.0381714432764965	0.0704729013249565	0.414371011243426
CCDC18	chr1:93175781:T:C	Tcruzi	CD4T	0.0502601176287739	0.0861868520119131	0.40238171415657
CCDC18	chr1:93197968:A:G	NI	NK	0.0374252354788953	0.0467153406423636	0.210510486479442
CCDC18	chr1:93197968:A:G	NI	CD8T	0.091295216665128	0.0542478780672112	0.0527759294564277
CCDC18	chr1:93197968:A:G	NI	monocyte	0.0305207341049807	0.0589612992888194	0.304546807836612
CCDC18	chr1:93197968:A:G	NI	B	0.0939748793696151	0.0586588136577905	0.0545641953203119
CCDC18	chr1:93197968:A:G	NI	CD4T	0.128219694022793	0.0678360211391344	0.0381307726444198
CCDC18	chr1:93197968:A:G	IAV	NK	0.0451898410276877	0.0441103495638457	0.154718540916177
CCDC18	chr1:93197968:A:G	IAV	CD8T	0.0533759518109891	0.0419577069576643	0.102516371483739
CCDC18	chr1:93197968:A:G	IAV	monocyte	0.0370561004442139	0.0516111163862855	0.244085098772791
CCDC18	chr1:93197968:A:G	IAV	B	0.0813578302820041	0.0526187656240007	0.0574841736265771
CCDC18	chr1:93197968:A:G	IAV	CD4T	0.111012395805898	0.0597975538834124	0.0400912213296195
CCDC18	chr1:93197968:A:G	LPS	NK	0.0529557324503459	0.0473129636027936	0.134013298784308
CCDC18	chr1:93197968:A:G	LPS	CD8T	0.071864426729352	0.0469053371244701	0.0668422242163475
CCDC18	chr1:93197968:A:G	LPS	monocyte	0.0331820245573734	0.0582922067980123	0.291367004247814
CCDC18	chr1:93197968:A:G	LPS	B	0.0845784591444914	0.0550469878765879	0.0639749434551454
CCDC18	chr1:93197968:A:G	LPS	CD4T	0.103284092285718	0.0587531079945488	0.0499275385336179
CCDC18	chr1:93197968:A:G	Tcruzi	NK	0.0476251181376193	0.0481942785589519	0.164134364796493
CCDC18	chr1:93197968:A:G	Tcruzi	CD8T	0.077805772294712	0.0496625830712796	0.0666009698760607
CCDC18	chr1:93197968:A:G	Tcruzi	monocyte	0.0187339412438708	0.0566688050867673	0.370162030904171
CCDC18	chr1:93197968:A:G	Tcruzi	B	0.0746475488983195	0.0509588725783837	0.0746046084133003
CCDC18	chr1:93197968:A:G	Tcruzi	CD4T	0.11523179494886	0.0621311607304446	0.042370384070545
CCDC18	chr1:93252019:G:A	NI	NK	-0.135258058608559	0.0622253304471858	0.0178106202222149
CCDC18	chr1:93252019:G:A	NI	CD8T	-0.298764838911074	0.0628427125868023	5.99082802255069e-07
CCDC18	chr1:93252019:G:A	NI	monocyte	-0.304811645361977	0.0751546588145983	6.88187165776011e-06
CCDC18	chr1:93252019:G:A	NI	B	-0.307442729336577	0.0676076034993783	3.42809080677853e-07
CCDC18	chr1:93252019:G:A	NI	CD4T	-0.389897864079605	0.0683396631475638	1.02684571956502e-09
CCDC18	chr1:93252019:G:A	IAV	NK	-0.124173667878544	0.0589088299531297	0.0197124838357782
CCDC18	chr1:93252019:G:A	IAV	CD8T	-0.133303850385093	0.0571508225001745	0.0128354939896674
CCDC18	chr1:93252019:G:A	IAV	monocyte	-0.139479184269897	0.0655235109837752	0.0184095406808894
CCDC18	chr1:93252019:G:A	IAV	B	-0.152794458866101	0.0591876171949724	0.00676990348359463
CCDC18	chr1:93252019:G:A	IAV	CD4T	-0.255313212450359	0.0595765566692547	2.11336677364837e-05
CCDC18	chr1:93252019:G:A	LPS	NK	-0.175543529061638	0.0617834459920034	0.00239480531624881
CCDC18	chr1:93252019:G:A	LPS	CD8T	-0.236478630033905	0.0588711490705966	2.77251453717486e-05
CCDC18	chr1:93252019:G:A	LPS	monocyte	-0.224846203858728	0.0713240751132561	0.000702295884584259
CCDC18	chr1:93252019:G:A	LPS	B	-0.257398945645129	0.0636624628013194	2.51018594140673e-05
CCDC18	chr1:93252019:G:A	LPS	CD4T	-0.292342823416391	0.0623730652184949	4.12091054957653e-06
CCDC18	chr1:93252019:G:A	Tcruzi	NK	-0.191977142501285	0.0647294262774677	0.00137086413463305
CCDC18	chr1:93252019:G:A	Tcruzi	CD8T	-0.242344133679371	0.0587140051702929	5.76427088414544e-05
CCDC18	chr1:93252019:G:A	Tcruzi	monocyte	-0.18498401251157	0.0675683925591421	0.00398336871034222
CCDC18	chr1:93252019:G:A	Tcruzi	B	-0.23575159026983	0.0600638453018124	6.19969952176946e-05
CCDC18	chr1:93252019:G:A	Tcruzi	CD4T	-0.318689973850295	0.0633150502625214	8.22687112655984e-07
CCDC18	chr1:93279298:T:C	NI	NK	0.0209201203317481	0.0690309723597798	0.483537876227838
CCDC18	chr1:93279298:T:C	NI	CD8T	0.0511968211577174	0.0884490881485021	0.391588806060349
CCDC18	chr1:93279298:T:C	NI	monocyte	0.019101461500987	0.0897411876167999	0.50237839861524
CCDC18	chr1:93279298:T:C	NI	B	0.0617527681975695	0.097241352196982	0.363131587011092
CCDC18	chr1:93279298:T:C	NI	CD4T	0.0650682639319973	0.108476796813992	0.378707035650749
CCDC18	chr1:93279298:T:C	IAV	NK	0.0193058506423085	0.0640269537758061	0.484041610656025
CCDC18	chr1:93279298:T:C	IAV	CD8T	0.0338120497971853	0.0658031941817231	0.413004250105434
CCDC18	chr1:93279298:T:C	IAV	monocyte	0.00646234341568954	0.0741651981565562	0.558457483757428
CCDC18	chr1:93279298:T:C	IAV	B	0.0403709577167117	0.0740512579141867	0.400453642777596
CCDC18	chr1:93279298:T:C	IAV	CD4T	0.0626311085533852	0.0983662051962478	0.368394931331929
CCDC18	chr1:93279298:T:C	LPS	NK	0.0188677600197762	0.0690182964420759	0.487883701996409
CCDC18	chr1:93279298:T:C	LPS	CD8T	0.0426692773018657	0.0762254112624354	0.394211401133409
CCDC18	chr1:93279298:T:C	LPS	monocyte	0.00157859203447918	0.0886654682494371	0.569650317624994
CCDC18	chr1:93279298:T:C	LPS	B	0.0717884662293811	0.107613922529697	0.34045546214885
CCDC18	chr1:93279298:T:C	LPS	CD4T	0.0589444811735588	0.099934754789544	0.385182307290238
CCDC18	chr1:93279298:T:C	Tcruzi	NK	0.0257903407513077	0.0724283955899218	0.466262843265102
CCDC18	chr1:93279298:T:C	Tcruzi	CD8T	0.0473092301890467	0.0838324697723099	0.395498368790391
CCDC18	chr1:93279298:T:C	Tcruzi	monocyte	0.0124861447350479	0.0860739068104694	0.537130138355044
CCDC18	chr1:93279298:T:C	Tcruzi	B	0.061158662342262	0.0951094729481645	0.35661854791917
CCDC18	chr1:93279298:T:C	Tcruzi	CD4T	0.0678147401686496	0.107489396196665	0.370567134550567
CCDC18	chr1:93293462:C:G	NI	NK	-0.00433182014605266	0.0518196497883013	0.630763124623225
CCDC18	chr1:93293462:C:G	NI	CD8T	0.0199464920559338	0.0599218470958428	0.535382314304135
CCDC18	chr1:93293462:C:G	NI	monocyte	0.0131896080307527	0.0671771407259945	0.552426677521624
CCDC18	chr1:93293462:C:G	NI	B	0.0175770419086761	0.0578272910842278	0.544729183473326
CCDC18	chr1:93293462:C:G	NI	CD4T	0.028863989133606	0.0753349617256565	0.508814605443157
CCDC18	chr1:93293462:C:G	IAV	NK	0.000759172670456328	0.0461320407235266	0.628213927011646
CCDC18	chr1:93293462:C:G	IAV	CD8T	0.0143982907774144	0.0459774715028607	0.541418787151637
CCDC18	chr1:93293462:C:G	IAV	monocyte	0.00946902685778912	0.0551360991235745	0.587551249527412
CCDC18	chr1:93293462:C:G	IAV	B	0.0120255690968708	0.0485901002264432	0.561852219523343
CCDC18	chr1:93293462:C:G	IAV	CD4T	0.0216013353607456	0.0622046301139557	0.53013240497344
CCDC18	chr1:93293462:C:G	LPS	NK	-0.000295507916476972	0.0503158544493233	0.629416744152971
CCDC18	chr1:93293462:C:G	LPS	CD8T	0.0159739094124597	0.0515593263219029	0.538032820581763
CCDC18	chr1:93293462:C:G	LPS	monocyte	0.00416912751970891	0.0647940509664154	0.604617237814303
CCDC18	chr1:93293462:C:G	LPS	B	0.0133393540490813	0.0554592132175628	0.559350699267597
CCDC18	chr1:93293462:C:G	LPS	CD4T	0.0235195414592183	0.0682633518772124	0.526718331014613
CCDC18	chr1:93293462:C:G	Tcruzi	NK	0.000892744846078476	0.0514380051640983	0.62624503396069
CCDC18	chr1:93293462:C:G	Tcruzi	CD8T	0.0211225550388075	0.0590403616978993	0.525602932267413
CCDC18	chr1:93293462:C:G	Tcruzi	monocyte	0.00370517977364185	0.0627420735375128	0.613286758772525
CCDC18	chr1:93293462:C:G	Tcruzi	B	0.011788588687	0.0525433331985943	0.566823812644044
CCDC18	chr1:93293462:C:G	Tcruzi	CD4T	0.0214551830261975	0.0677358596085442	0.538116162380154
CCDC18	chr1:93323598:C:T	NI	NK	-0.0198485463247978	0.0626169334697007	0.538609224652726
CCDC18	chr1:93323598:C:T	NI	CD8T	-0.00583061110406045	0.0618312131949157	0.609972527597228
CCDC18	chr1:93323598:C:T	NI	monocyte	0.00822992981863461	0.0733188027560294	0.577699265253366
CCDC18	chr1:93323598:C:T	NI	B	0.0142812373651813	0.0629111156119398	0.567099528692303
CCDC18	chr1:93323598:C:T	NI	CD4T	0.00780872197244364	0.075219668086692	0.59754767303525
CCDC18	chr1:93323598:C:T	IAV	NK	-0.01716896570973	0.0572113347871682	0.544415827990491
CCDC18	chr1:93323598:C:T	IAV	CD8T	-0.0150452153246354	0.0527752654865717	0.55057971660312
CCDC18	chr1:93323598:C:T	IAV	monocyte	0.00348673597107965	0.0597594434231308	0.61551104771766
CCDC18	chr1:93323598:C:T	IAV	B	0.00980221568401472	0.0532592252687809	0.579506949383446
CCDC18	chr1:93323598:C:T	IAV	CD4T	0.00464385404010458	0.063311829912066	0.61365443216786
CCDC18	chr1:93323598:C:T	LPS	NK	-0.0153096071225883	0.0593537346886802	0.554665259114962
CCDC18	chr1:93323598:C:T	LPS	CD8T	-0.00992421779217887	0.0554374017347633	0.581100091582225
CCDC18	chr1:93323598:C:T	LPS	monocyte	0.00480718095817632	0.0718540455699273	0.600514900486424
CCDC18	chr1:93323598:C:T	LPS	B	0.0136533661966512	0.0623327793566729	0.564803476690982
CCDC18	chr1:93323598:C:T	LPS	CD4T	0.00963779137762504	0.0710620476605699	0.591800443649381
CCDC18	chr1:93323598:C:T	Tcruzi	NK	-0.0209887989839834	0.0650099469470731	0.534987716531945
CCDC18	chr1:93323598:C:T	Tcruzi	CD8T	-0.00656129250292596	0.0595759219909945	0.604040007290246
CCDC18	chr1:93323598:C:T	Tcruzi	monocyte	0.0120417425560668	0.0711252705465295	0.578975211922429
CCDC18	chr1:93323598:C:T	Tcruzi	B	0.0123218984757992	0.0588222727391639	0.570443221811201
CCDC18	chr1:93323598:C:T	Tcruzi	CD4T	0.0108356984163504	0.0717500079149755	0.590585735554444
CCDC191	chr3:113870227:G:A	NI	NK	0.0252476791483288	0.0563650732571788	0.379840700015813
CCDC191	chr3:113870227:G:A	NI	CD8T	0.0597982018171922	0.0671211028649207	0.245104833385526
CCDC191	chr3:113870227:G:A	NI	monocyte	0.0455262474911273	0.0772013214180662	0.329425931005024
CCDC191	chr3:113870227:G:A	NI	B	0.0824429803916575	0.0784500513382953	0.192958853670362
CCDC191	chr3:113870227:G:A	NI	CD4T	0.0952125776176541	0.0900092667842232	0.192770475513367
CCDC191	chr3:113870227:G:A	IAV	NK	0.035197377955761	0.054505560707947	0.318175526667808
CCDC191	chr3:113870227:G:A	IAV	CD8T	0.0275582410385769	0.0492033991189469	0.340659221783872
CCDC191	chr3:113870227:G:A	IAV	monocyte	0.03038898791436	0.0634609907961034	0.377611040047637
CCDC191	chr3:113870227:G:A	IAV	B	0.0811207240094149	0.076009499547192	0.180732866656714
CCDC191	chr3:113870227:G:A	IAV	CD4T	0.0687853765418596	0.0704042071312481	0.222136244617
CCDC191	chr3:113870227:G:A	LPS	NK	0.0311642499944525	0.0568813633254444	0.346367330941453
CCDC191	chr3:113870227:G:A	LPS	CD8T	0.0472302843213084	0.0576622909742697	0.262419670311033
CCDC191	chr3:113870227:G:A	LPS	monocyte	0.0305143067287055	0.0741343572203007	0.393901947404846
CCDC191	chr3:113870227:G:A	LPS	B	0.0843510187189119	0.079084112591919	0.186499980404722
CCDC191	chr3:113870227:G:A	LPS	CD4T	0.0770398721674617	0.0774056918087183	0.216060518693007
CCDC191	chr3:113870227:G:A	Tcruzi	NK	0.0220616981754643	0.0580599197396722	0.399427019263226
CCDC191	chr3:113870227:G:A	Tcruzi	CD8T	0.0549041817465277	0.0635579691711936	0.252428269863746
CCDC191	chr3:113870227:G:A	Tcruzi	monocyte	0.0358780719526994	0.0730259598887112	0.371188328894849
CCDC191	chr3:113870227:G:A	Tcruzi	B	0.0768218289919885	0.0737227176730837	0.194743920644275
CCDC191	chr3:113870227:G:A	Tcruzi	CD4T	0.0772438408530322	0.0788966571340384	0.221079174445024
CCDC191	chr3:113876422:A:G	NI	NK	0.00620339104107751	0.0329732628995952	0.61997063035763
CCDC191	chr3:113876422:A:G	NI	CD8T	-0.00859958750347407	0.0326090121256848	0.597118204933982
CCDC191	chr3:113876422:A:G	NI	monocyte	0.0351807524788241	0.0516494350132714	0.380165168656365
CCDC191	chr3:113876422:A:G	NI	B	-0.0144140486998116	0.0437965517104271	0.59099990635311
CCDC191	chr3:113876422:A:G	NI	CD4T	0.0184762790397736	0.0387092823024534	0.510274657205718
CCDC191	chr3:113876422:A:G	IAV	NK	-0.00239997736948318	0.029148194681655	0.647552826750906
CCDC191	chr3:113876422:A:G	IAV	CD8T	-0.0132116640389824	0.0329752111403053	0.552436655447771
CCDC191	chr3:113876422:A:G	IAV	monocyte	-0.00422653046343277	0.0348678888947218	0.646344160484113
CCDC191	chr3:113876422:A:G	IAV	B	0.019953023230083	0.0364076827391456	0.495658166337884
CCDC191	chr3:113876422:A:G	IAV	CD4T	0.0032281588045336	0.0295789026946803	0.630736927357153
CCDC191	chr3:113876422:A:G	LPS	NK	-0.000664174619394903	0.0307207060088422	0.661324758483008
CCDC191	chr3:113876422:A:G	LPS	CD8T	0.0178025742619048	0.0379155825566597	0.519030368579193
CCDC191	chr3:113876422:A:G	LPS	monocyte	-0.000470561836822763	0.0383280213461157	0.653639892704513
CCDC191	chr3:113876422:A:G	LPS	B	0.019391733236542	0.0386560151239289	0.504929717378518
CCDC191	chr3:113876422:A:G	LPS	CD4T	0.0069416621213524	0.0316391126801472	0.59131652090502
CCDC191	chr3:113876422:A:G	Tcruzi	NK	-0.00692760898709456	0.0329575191540149	0.60979272049785
CCDC191	chr3:113876422:A:G	Tcruzi	CD8T	-0.030917549098756	0.0502799497264604	0.475414964021851
CCDC191	chr3:113876422:A:G	Tcruzi	monocyte	0.00149209392954433	0.0377271425125866	0.64729750635028
CCDC191	chr3:113876422:A:G	Tcruzi	B	0.000349829394138482	0.0301981653567292	0.658557864545867
CCDC191	chr3:113876422:A:G	Tcruzi	CD4T	0.0240649355404497	0.0430992704983243	0.488667021091891
CCDC191	chr3:113883956:G:T	NI	NK	0.0225512455305002	0.0514364061730711	0.472575342825304
CCDC191	chr3:113883956:G:T	NI	CD8T	0.0334155948253407	0.0600272169424142	0.433027470976579
CCDC191	chr3:113883956:G:T	NI	monocyte	-0.00303078595192872	0.0652641588922523	0.599387006484184
CCDC191	chr3:113883956:G:T	NI	B	0.00603456567147947	0.0514207986888115	0.574211322115922
CCDC191	chr3:113883956:G:T	NI	CD4T	0.0444144227232783	0.0746677499153632	0.411965076938172
CCDC191	chr3:113883956:G:T	IAV	NK	0.018704053640474	0.0467130441628911	0.484577247071218
CCDC191	chr3:113883956:G:T	IAV	CD8T	0.0267147421636655	0.0483384818387701	0.430664443160487
CCDC191	chr3:113883956:G:T	IAV	monocyte	-0.00542683606983465	0.0544844108849193	0.60344269956799
CCDC191	chr3:113883956:G:T	IAV	B	0.0154272348013768	0.0462510743659803	0.511183708923201
CCDC191	chr3:113883956:G:T	IAV	CD4T	0.0437604119402355	0.0682623223614969	0.401253419101822
CCDC191	chr3:113883956:G:T	LPS	NK	0.0297437659101498	0.056068392195647	0.435391050069053
CCDC191	chr3:113883956:G:T	LPS	CD8T	0.0327922168240597	0.0554830247796845	0.413981781685566
CCDC191	chr3:113883956:G:T	LPS	monocyte	-0.0195425873199855	0.0725094436785738	0.535400923259873
CCDC191	chr3:113883956:G:T	LPS	B	0.0123231843738135	0.0513360593235342	0.534619086684503
CCDC191	chr3:113883956:G:T	LPS	CD4T	0.0441044063666609	0.0713351426460956	0.407201334877615
CCDC191	chr3:113883956:G:T	Tcruzi	NK	0.0218621882486473	0.0523588302147867	0.477740510241067
CCDC191	chr3:113883956:G:T	Tcruzi	CD8T	0.0361435728516986	0.060550255048571	0.416338777432171
CCDC191	chr3:113883956:G:T	Tcruzi	monocyte	-0.004839421293899	0.0628047633004241	0.605932883224885
CCDC191	chr3:113883956:G:T	Tcruzi	B	0.0125146344088803	0.0493113201528106	0.534077651191764
CCDC191	chr3:113883956:G:T	Tcruzi	CD4T	0.0357148379276421	0.0672328407801791	0.439724295342476
CCDC191	chr3:113891392:G:A	NI	NK	-0.00602173621510672	0.0230870549788338	0.636406328746683
CCDC191	chr3:113891392:G:A	NI	CD8T	-0.00974519830301856	0.0259808487495164	0.602016600045101
CCDC191	chr3:113891392:G:A	NI	monocyte	-0.00524637416664625	0.0330917222529164	0.626810264193435
CCDC191	chr3:113891392:G:A	NI	B	-0.0122855707945569	0.0275416840668963	0.578180275810504
CCDC191	chr3:113891392:G:A	NI	CD4T	-0.0136576362052374	0.0331196343051593	0.574412790307637
CCDC191	chr3:113891392:G:A	IAV	NK	-0.00480123834051323	0.0211120800737158	0.645236693198575
CCDC191	chr3:113891392:G:A	IAV	CD8T	-0.00207718637451162	0.0194031187211809	0.673063855135997
CCDC191	chr3:113891392:G:A	IAV	monocyte	-0.00333903140240401	0.0253427869421545	0.673458599059516
CCDC191	chr3:113891392:G:A	IAV	B	-0.0075545349014425	0.0220577924065772	0.609761809036983
CCDC191	chr3:113891392:G:A	IAV	CD4T	-0.0108724687720752	0.0268222290861876	0.592036342933382
CCDC191	chr3:113891392:G:A	LPS	NK	-0.00465857705602178	0.0227203888294671	0.641945898884356
CCDC191	chr3:113891392:G:A	LPS	CD8T	-0.00696817186851477	0.0222681998236877	0.610784046396725
CCDC191	chr3:113891392:G:A	LPS	monocyte	-0.00430196049345486	0.0312473288032479	0.650488032795081
CCDC191	chr3:113891392:G:A	LPS	B	-0.0142991996109652	0.0290011850168558	0.552991167247229
CCDC191	chr3:113891392:G:A	LPS	CD4T	-0.0136189764319703	0.0301980800058645	0.569906130646582
CCDC191	chr3:113891392:G:A	Tcruzi	NK	-0.00395803094132555	0.023202699424295	0.657408385497505
CCDC191	chr3:113891392:G:A	Tcruzi	CD8T	-0.00495430909325384	0.0236399144565575	0.643536535294567
CCDC191	chr3:113891392:G:A	Tcruzi	monocyte	-0.00635721315045063	0.0301026140122832	0.643818953226369
CCDC191	chr3:113891392:G:A	Tcruzi	B	-0.010794297583018	0.0255778297656276	0.583212410764121
CCDC191	chr3:113891392:G:A	Tcruzi	CD4T	-0.017522695538049	0.0342646621050474	0.55435326860456
CCDC191	chr3:113895389:G:A	NI	NK	-0.0141425678515857	0.0499456136960428	0.564898851504365
CCDC191	chr3:113895389:G:A	NI	CD8T	-0.00633595371320296	0.0516515920529332	0.617778131725356
CCDC191	chr3:113895389:G:A	NI	monocyte	-0.00397861324378834	0.0619235453056019	0.604913629002318
CCDC191	chr3:113895389:G:A	NI	B	0.0194733473279937	0.0546740158148211	0.534585028700344
CCDC191	chr3:113895389:G:A	NI	CD4T	0.0143954559493525	0.0631465601993377	0.568047185608986
CCDC191	chr3:113895389:G:A	IAV	NK	-0.0102792247537175	0.0444358845530777	0.581484728647082
CCDC191	chr3:113895389:G:A	IAV	CD8T	-0.00550795425644299	0.0399022982056429	0.611344955739768
CCDC191	chr3:113895389:G:A	IAV	monocyte	-0.00124991840015312	0.0503427421953182	0.642139402988298
CCDC191	chr3:113895389:G:A	IAV	B	0.0164876517441346	0.0470392156757096	0.536140400380784
CCDC191	chr3:113895389:G:A	IAV	CD4T	0.0106500330568628	0.0525216693132683	0.58463820727801
CCDC191	chr3:113895389:G:A	LPS	NK	-0.0110723874601636	0.0482793355997961	0.577924117485827
CCDC191	chr3:113895389:G:A	LPS	CD8T	-0.000434083925690978	0.0436631624725763	0.642117886442614
CCDC191	chr3:113895389:G:A	LPS	monocyte	0.000219917678653602	0.0607626022879596	0.630322333256829
CCDC191	chr3:113895389:G:A	LPS	B	0.0147553017571202	0.051259523001408	0.551126277518613
CCDC191	chr3:113895389:G:A	LPS	CD4T	0.016614754433732	0.0599938418932721	0.557140913226914
CCDC191	chr3:113895389:G:A	Tcruzi	NK	-0.0170753820134644	0.0536938774790461	0.551101656356645
CCDC191	chr3:113895389:G:A	Tcruzi	CD8T	-0.000235540972859516	0.0482533921792871	0.643993990815901
CCDC191	chr3:113895389:G:A	Tcruzi	monocyte	-0.00095467457071761	0.0589374807815912	0.639114901016772
CCDC191	chr3:113895389:G:A	Tcruzi	B	0.0134040423831329	0.0489115504962929	0.559016666061105
CCDC191	chr3:113895389:G:A	Tcruzi	CD4T	0.0128199722597532	0.0595306548976564	0.579526104840381
CCDC191	chr3:113896164:G:T	NI	NK	0.0185168262972693	0.0584627204714481	0.514334997618133
CCDC191	chr3:113896164:G:T	NI	CD8T	0.00203130659158588	0.0601777620627741	0.599787703574704
CCDC191	chr3:113896164:G:T	NI	monocyte	0.0573310794754132	0.0963058087337322	0.380316097793407
CCDC191	chr3:113896164:G:T	NI	B	0.0262006866468962	0.0641730506629465	0.479834245063659
CCDC191	chr3:113896164:G:T	NI	CD4T	0.00465958853566895	0.0724036953272633	0.585770722519726
CCDC191	chr3:113896164:G:T	IAV	NK	0.00920748732204841	0.0512450508538619	0.55474645816146
CCDC191	chr3:113896164:G:T	IAV	CD8T	0.00148442943370654	0.0474087027537877	0.599369872768864
CCDC191	chr3:113896164:G:T	IAV	monocyte	0.0318353960420302	0.0687908091193989	0.457040584707695
CCDC191	chr3:113896164:G:T	IAV	B	0.0251660524101792	0.0575525242700325	0.46912879667871
CCDC191	chr3:113896164:G:T	IAV	CD4T	-0.00379601226407585	0.0626841673249951	0.611708520845196
CCDC191	chr3:113896164:G:T	LPS	NK	0.0249356851454542	0.0627844805801515	0.481880156180776
CCDC191	chr3:113896164:G:T	LPS	CD8T	0.00412094830554898	0.0526751319198896	0.581966246267457
CCDC191	chr3:113896164:G:T	LPS	monocyte	0.0327197103960388	0.0794586738557688	0.46203263128597
CCDC191	chr3:113896164:G:T	LPS	B	0.033255102488003	0.0684362860806186	0.447714869392705
CCDC191	chr3:113896164:G:T	LPS	CD4T	-0.00164599298226902	0.0678862733058205	0.61285981119329
CCDC191	chr3:113896164:G:T	Tcruzi	NK	0.0216651560235189	0.0617217245288616	0.501384457532633
CCDC191	chr3:113896164:G:T	Tcruzi	CD8T	-0.00597647852773741	0.0603771679986073	0.600829202304898
CCDC191	chr3:113896164:G:T	Tcruzi	monocyte	0.0524655899530285	0.0910926539202437	0.408605048766859
CCDC191	chr3:113896164:G:T	Tcruzi	B	0.0306464263453289	0.0647305237035745	0.455083833306249
CCDC191	chr3:113896164:G:T	Tcruzi	CD4T	0.00516174172441426	0.0685384387831363	0.588323366111936
CCDC191	chr3:113907832:A:G	NI	NK	0.054002449313368	0.0527926390764802	0.194687433292087
CCDC191	chr3:113907832:A:G	NI	CD8T	0.0443669816265919	0.0496103595011682	0.236778590864341
CCDC191	chr3:113907832:A:G	NI	monocyte	0.051011812299893	0.0620530893847179	0.241711413011995
CCDC191	chr3:113907832:A:G	NI	B	0.0511091911649791	0.0514879401920983	0.208508960130932
CCDC191	chr3:113907832:A:G	NI	CD4T	0.0363058651285409	0.0544498348094753	0.304165814025472
CCDC191	chr3:113907832:A:G	IAV	NK	0.0530371187303305	0.0506689031608262	0.18642434618138
CCDC191	chr3:113907832:A:G	IAV	CD8T	0.0231203437583972	0.0396570089461984	0.321495873215826
CCDC191	chr3:113907832:A:G	IAV	monocyte	0.0803274649480832	0.069364389907288	0.151714874772692
CCDC191	chr3:113907832:A:G	IAV	B	0.0561495928768545	0.0506346064746117	0.173863486447593
CCDC191	chr3:113907832:A:G	IAV	CD4T	0.0189496850494792	0.0464004814696737	0.385524535239714
CCDC191	chr3:113907832:A:G	LPS	NK	0.045297064979976	0.0486739584922737	0.221095050713252
CCDC191	chr3:113907832:A:G	LPS	CD8T	0.0338557800371699	0.0433643559120472	0.265143146765718
CCDC191	chr3:113907832:A:G	LPS	monocyte	0.0792227734826711	0.070865955626667	0.168751548941621
CCDC191	chr3:113907832:A:G	LPS	B	0.05937420288827	0.0542097103807732	0.179602759121493
CCDC191	chr3:113907832:A:G	LPS	CD4T	0.0144884272904823	0.0505148936525912	0.424069422437844
CCDC191	chr3:113907832:A:G	Tcruzi	NK	0.0467399019421319	0.0505800529544757	0.223436097053161
CCDC191	chr3:113907832:A:G	Tcruzi	CD8T	0.0397270345858991	0.0469633504540892	0.249943026294274
CCDC191	chr3:113907832:A:G	Tcruzi	monocyte	0.0700387773887675	0.0653236642525046	0.185003541975137
CCDC191	chr3:113907832:A:G	Tcruzi	B	0.0447405965209549	0.0480237173430239	0.223790911398016
CCDC191	chr3:113907832:A:G	Tcruzi	CD4T	0.0258825358879983	0.0515531771945555	0.356391259172984
CCDC191	chr3:113918577:G:A	NI	NK	-0.00374056836276052	0.0198709105058329	0.738894120513921
CCDC191	chr3:113918577:G:A	NI	CD8T	-0.00472955488622558	0.0215438084363122	0.731930429139612
CCDC191	chr3:113918577:G:A	NI	monocyte	0.0251323480364293	0.0497237940906132	0.520827939214376
CCDC191	chr3:113918577:G:A	NI	B	-0.00122412206556922	0.0203738636392893	0.773576642476903
CCDC191	chr3:113918577:G:A	NI	CD4T	-0.00326689898429005	0.0253210981033183	0.743512872917665
CCDC191	chr3:113918577:G:A	IAV	NK	-0.005151566326917	0.0196097680456015	0.720139096999242
CCDC191	chr3:113918577:G:A	IAV	CD8T	-0.00416492077469318	0.0177753889928987	0.727123466570783
CCDC191	chr3:113918577:G:A	IAV	monocyte	-0.0045889785241195	0.0235381910217273	0.739753515599231
CCDC191	chr3:113918577:G:A	IAV	B	-0.000583839108475975	0.0177079582910277	0.778984699551113
CCDC191	chr3:113918577:G:A	IAV	CD4T	-0.00364746850425068	0.0211386859869626	0.744088860081132
CCDC191	chr3:113918577:G:A	LPS	NK	-0.00463040068053785	0.0205413166509362	0.723923162632114
CCDC191	chr3:113918577:G:A	LPS	CD8T	-0.0036849913924398	0.0190371191306288	0.731615585120345
CCDC191	chr3:113918577:G:A	LPS	monocyte	-0.00900235418290136	0.0321740353365399	0.694250227900371
CCDC191	chr3:113918577:G:A	LPS	B	0.00239126232044456	0.0210802791813507	0.76118972848938
CCDC191	chr3:113918577:G:A	LPS	CD4T	-0.00256393404008747	0.0226732407263473	0.752203058166833
CCDC191	chr3:113918577:G:A	Tcruzi	NK	-0.00277262028897113	0.0201219913921319	0.74823088198507
CCDC191	chr3:113918577:G:A	Tcruzi	CD8T	-0.00551900146097592	0.0214835819010509	0.720467138517162
CCDC191	chr3:113918577:G:A	Tcruzi	monocyte	-0.00189216757977253	0.0254649012306416	0.761463272449564
CCDC191	chr3:113918577:G:A	Tcruzi	B	0.00122653787050102	0.0196370310934585	0.776091193257384
CCDC191	chr3:113918577:G:A	Tcruzi	CD4T	-0.0018105292341535	0.0232293095034113	0.763260920584293
CCDC191	chr3:113932401:G:C	NI	NK	0.00289263730298875	0.0574632971454396	0.613511876645703
CCDC191	chr3:113932401:G:C	NI	CD8T	0.00815223644660962	0.0654532521900465	0.591734784584103
CCDC191	chr3:113932401:G:C	NI	monocyte	0.0247039509155416	0.0838059047886316	0.51470967930645
CCDC191	chr3:113932401:G:C	NI	B	0.0171646647497691	0.0657118219031092	0.551120233697941
CCDC191	chr3:113932401:G:C	NI	CD4T	0.014417053394809	0.0801520673084198	0.568006328346169
CCDC191	chr3:113932401:G:C	IAV	NK	0.0067250204688603	0.0534534090391677	0.592405903993871
CCDC191	chr3:113932401:G:C	IAV	CD8T	0.00470555068856942	0.0494308601737601	0.600262573707327
CCDC191	chr3:113932401:G:C	IAV	monocyte	0.0160379555503937	0.0674525146297438	0.555083460362196
CCDC191	chr3:113932401:G:C	IAV	B	0.0149877519786678	0.0566915231403731	0.549739138749331
CCDC191	chr3:113932401:G:C	IAV	CD4T	0.025875489442232	0.0753481654307976	0.524996119493678
CCDC191	chr3:113932401:G:C	LPS	NK	0.00594025555956569	0.0578545114565361	0.594561091548839
CCDC191	chr3:113932401:G:C	LPS	CD8T	0.00537547667654787	0.0565695292995487	0.595597871370995
CCDC191	chr3:113932401:G:C	LPS	monocyte	0.0287437359340709	0.0865955442883897	0.512284582662226
CCDC191	chr3:113932401:G:C	LPS	B	0.0142367832006402	0.0639122469598394	0.558301920427565
CCDC191	chr3:113932401:G:C	LPS	CD4T	0.0156360736713474	0.075324816429126	0.563507764241715
CCDC191	chr3:113932401:G:C	Tcruzi	NK	0.00326554771415607	0.0593346664179077	0.610498464695417
CCDC191	chr3:113932401:G:C	Tcruzi	CD8T	0.00818801203138495	0.0628959053809405	0.588610636697461
CCDC191	chr3:113932401:G:C	Tcruzi	monocyte	0.0230234221888425	0.0801689931175161	0.536564244394086
CCDC191	chr3:113932401:G:C	Tcruzi	B	0.017390898535093	0.0629876908330748	0.544642937930897
CCDC191	chr3:113932401:G:C	Tcruzi	CD4T	0.0139417308683176	0.0757921528095297	0.572952655376672
CCDC191	chr3:113935537:C:T	NI	NK	0.0415887983327639	0.0431620155013507	0.169296232091207
CCDC191	chr3:113935537:C:T	NI	CD8T	0.0322937410480777	0.0421046972674037	0.22798227632941
CCDC191	chr3:113935537:C:T	NI	monocyte	0.075062499099576	0.0547151621388959	0.085881538234972
CCDC191	chr3:113935537:C:T	NI	B	0.111200296807472	0.0547998479681021	0.0274704395046897
CCDC191	chr3:113935537:C:T	NI	CD4T	0.0234423450253296	0.0465038923606141	0.315369503374975
CCDC191	chr3:113935537:C:T	IAV	NK	0.0347884466962831	0.0396919905460283	0.193161317167392
CCDC191	chr3:113935537:C:T	IAV	CD8T	-0.016328419961646	0.0420120689653334	0.387957222822739
CCDC191	chr3:113935537:C:T	IAV	monocyte	0.0559432781573642	0.0476316568941349	0.121116750609128
CCDC191	chr3:113935537:C:T	IAV	B	0.0757555741450347	0.0427366725104601	0.0408233217778395
CCDC191	chr3:113935537:C:T	IAV	CD4T	-0.00597439954086458	0.041736066862399	0.471315744185629
CCDC191	chr3:113935537:C:T	LPS	NK	0.0205834252783723	0.0407738673189259	0.30607778704669
CCDC191	chr3:113935537:C:T	LPS	CD8T	0.0302683532866245	0.039119545158732	0.22325152001802
CCDC191	chr3:113935537:C:T	LPS	monocyte	0.0632602022932252	0.0538240239419535	0.122717210866862
CCDC191	chr3:113935537:C:T	LPS	B	0.091397447268314	0.0479579939550617	0.0338618439085119
CCDC191	chr3:113935537:C:T	LPS	CD4T	-0.00741184695858897	0.0444118653332175	0.46040603186621
CCDC191	chr3:113935537:C:T	Tcruzi	NK	0.0237724222099029	0.0426053857281406	0.289444277360421
CCDC191	chr3:113935537:C:T	Tcruzi	CD8T	0.00992429651812175	0.0403571828926915	0.398150798578249
CCDC191	chr3:113935537:C:T	Tcruzi	monocyte	0.0632937356264985	0.0522797657155678	0.116613622843905
CCDC191	chr3:113935537:C:T	Tcruzi	B	0.0807098859575856	0.0451119019469167	0.0418692209380606
CCDC191	chr3:113935537:C:T	Tcruzi	CD4T	0.0021013691900958	0.0461920091490446	0.477495870691482
CCDC191	chr3:113951904:C:A	NI	NK	0.01394215495913	0.0514069935240253	0.56224226621403
CCDC191	chr3:113951904:C:A	NI	CD8T	0.0121948143206922	0.0564035041895264	0.578105311786341
CCDC191	chr3:113951904:C:A	NI	monocyte	0.010426795052397	0.0671893800387952	0.572376132902516
CCDC191	chr3:113951904:C:A	NI	B	0.0148209487229023	0.055544585597092	0.563675802010434
CCDC191	chr3:113951904:C:A	NI	CD4T	0.0189534053591943	0.0702912085748443	0.553233490701129
CCDC191	chr3:113951904:C:A	IAV	NK	0.0099830072253843	0.0461375188771466	0.578496771350346
CCDC191	chr3:113951904:C:A	IAV	CD8T	0.0087921148376124	0.0426225440423166	0.580988313973315
CCDC191	chr3:113951904:C:A	IAV	monocyte	0.00202274876761004	0.0542422091587353	0.631335115965839
CCDC191	chr3:113951904:C:A	IAV	B	0.0106124691009405	0.0468116501783305	0.57554915208616
CCDC191	chr3:113951904:C:A	IAV	CD4T	0.0167824959050349	0.0594065582523187	0.558653043238587
CCDC191	chr3:113951904:C:A	LPS	NK	0.012242997402618	0.0507050891770714	0.56619533388498
CCDC191	chr3:113951904:C:A	LPS	CD8T	0.0102323449635024	0.0487612399654279	0.574921615808262
CCDC191	chr3:113951904:C:A	LPS	monocyte	-0.00252036184387102	0.0675666213885643	0.62978688777484
CCDC191	chr3:113951904:C:A	LPS	B	0.0158008142847405	0.055778538380802	0.553631475445103
CCDC191	chr3:113951904:C:A	LPS	CD4T	0.0196663242621293	0.066247623739016	0.54955577234053
CCDC191	chr3:113951904:C:A	Tcruzi	NK	0.0179105011823005	0.055400931055135	0.543446484751415
CCDC191	chr3:113951904:C:A	Tcruzi	CD8T	0.0104040319253681	0.0538715081878058	0.58258047856228
CCDC191	chr3:113951904:C:A	Tcruzi	monocyte	0.0106623508439925	0.0646236155672813	0.59001818529877
CCDC191	chr3:113951904:C:A	Tcruzi	B	0.012913541104886	0.0522205772352231	0.567522858218343
CCDC191	chr3:113951904:C:A	Tcruzi	CD4T	0.0157098060344243	0.065451763879803	0.569287990113461
CCDC191	chr3:113952078:G:A	NI	NK	-0.022295520049994	0.0719220360723278	0.535611337876333
CCDC191	chr3:113952078:G:A	NI	CD8T	-0.000977474736099686	0.0684689900810057	0.627142485319876
CCDC191	chr3:113952078:G:A	NI	monocyte	-0.0120011805133369	0.0843646649420251	0.566205581940483
CCDC191	chr3:113952078:G:A	NI	B	0.00143149323295816	0.0656699746475424	0.625744790048527
CCDC191	chr3:113952078:G:A	NI	CD4T	0.00951670615172771	0.0846226912378229	0.592249087939683
CCDC191	chr3:113952078:G:A	IAV	NK	-0.0103581634804784	0.0580694021059057	0.578818828507746
CCDC191	chr3:113952078:G:A	IAV	CD8T	-0.00232813743294571	0.051997015072009	0.617616882242837
CCDC191	chr3:113952078:G:A	IAV	monocyte	-0.0121182318075674	0.0720746173791736	0.581947885311429
CCDC191	chr3:113952078:G:A	IAV	B	-0.00247975346822256	0.0566641689390499	0.619812678224557
CCDC191	chr3:113952078:G:A	IAV	CD4T	0.0113975725361157	0.0733728503396893	0.588337380940701
CCDC191	chr3:113952078:G:A	LPS	NK	-0.0188057650489344	0.0685880222122958	0.544314569869612
CCDC191	chr3:113952078:G:A	LPS	CD8T	-0.00336090942464351	0.0594741941241856	0.610679655651493
CCDC191	chr3:113952078:G:A	LPS	monocyte	0.00187746682248285	0.0828337492731436	0.614864766986103
CCDC191	chr3:113952078:G:A	LPS	B	-0.000100146737058089	0.0651959470264698	0.626541118430993
CCDC191	chr3:113952078:G:A	LPS	CD4T	0.00432429541240167	0.0776244299620351	0.611502095323157
CCDC191	chr3:113952078:G:A	Tcruzi	NK	-0.0211449061390679	0.0720963100405057	0.540584366953301
CCDC191	chr3:113952078:G:A	Tcruzi	CD8T	0.000854581374444151	0.0658311694161402	0.627483224316287
CCDC191	chr3:113952078:G:A	Tcruzi	monocyte	-0.00834483922624114	0.0802853217715106	0.595734583848358
CCDC191	chr3:113952078:G:A	Tcruzi	B	0.00401028952008672	0.062819752875872	0.612843963783598
CCDC191	chr3:113952078:G:A	Tcruzi	CD4T	0.00857073190443425	0.0799033336072529	0.600035492614787
CCDC191	chr3:113975986:G:A	NI	NK	-0.0271902660777777	0.0536364539880238	0.307572682798511
CCDC191	chr3:113975986:G:A	NI	CD8T	-0.0241854741875695	0.0524815395947206	0.322318163914271
CCDC191	chr3:113975986:G:A	NI	monocyte	0.077367301792585	0.0648304175583029	0.114006324977517
CCDC191	chr3:113975986:G:A	NI	B	0.247474324452572	0.0615563487676789	9.0061865969604e-06
CCDC191	chr3:113975986:G:A	NI	CD4T	-0.0189755670785816	0.0568741970349377	0.371778617357215
CCDC191	chr3:113975986:G:A	IAV	NK	-0.00808932691505467	0.0494285013054986	0.434174879357865
CCDC191	chr3:113975986:G:A	IAV	CD8T	-0.0659435636933907	0.0532453113588464	0.0984794307502098
CCDC191	chr3:113975986:G:A	IAV	monocyte	0.0402135209482924	0.0588258965219344	0.244105307811072
CCDC191	chr3:113975986:G:A	IAV	B	0.13291910222111	0.0478086483274215	0.00254911512989064
CCDC191	chr3:113975986:G:A	IAV	CD4T	-0.0469595228475981	0.051816949886861	0.182372630913095
CCDC191	chr3:113975986:G:A	LPS	NK	0.00729111692672971	0.0530977846919324	0.448255762146394
CCDC191	chr3:113975986:G:A	LPS	CD8T	-0.0182772332428567	0.0498292713256574	0.356471740551345
CCDC191	chr3:113975986:G:A	LPS	monocyte	0.0373558074969355	0.0649823457317853	0.279800864991
CCDC191	chr3:113975986:G:A	LPS	B	0.214039924555354	0.0563090339641222	2.25936535337991e-05
CCDC191	chr3:113975986:G:A	LPS	CD4T	0.00547786560474616	0.0518014890693541	0.458183309442712
CCDC191	chr3:113975986:G:A	Tcruzi	NK	-0.011615085249767	0.0553308319961746	0.416373637356876
CCDC191	chr3:113975986:G:A	Tcruzi	CD8T	-0.0376436754702072	0.0517319175209767	0.233494138033786
CCDC191	chr3:113975986:G:A	Tcruzi	monocyte	0.0433733813018057	0.063545863910266	0.244062921398867
CCDC191	chr3:113975986:G:A	Tcruzi	B	0.180260758109897	0.0528525180320668	0.000222769759903957
CCDC191	chr3:113975986:G:A	Tcruzi	CD4T	0.0243323864420991	0.0572905690373874	0.337882299959584
CCDC191	chr3:114036022:A:T	NI	NK	-0.00496791448973873	0.0236148246091577	0.621797305040237
CCDC191	chr3:114036022:A:T	NI	CD8T	-0.00662120401246004	0.0250785779126418	0.6070045043604
CCDC191	chr3:114036022:A:T	NI	monocyte	-0.0176194066706324	0.0370123073122396	0.500515442126907
CCDC191	chr3:114036022:A:T	NI	B	-0.0219009066396864	0.0344835893472455	0.47864708283614
CCDC191	chr3:114036022:A:T	NI	CD4T	-0.013391944906644	0.0324487472848689	0.546293955990437
CCDC191	chr3:114036022:A:T	IAV	NK	-0.00976747349710967	0.0243692628851204	0.565512356952649
CCDC191	chr3:114036022:A:T	IAV	CD8T	-0.00101634869030026	0.0203590186872614	0.664479716327711
CCDC191	chr3:114036022:A:T	IAV	monocyte	-0.014546626081085	0.0300280713809314	0.533556494490351
CCDC191	chr3:114036022:A:T	IAV	B	-0.0115018705370154	0.0241774681064859	0.536541971039268
CCDC191	chr3:114036022:A:T	IAV	CD4T	-0.00187646878530792	0.024901091126895	0.658331243252864
CCDC191	chr3:114036022:A:T	LPS	NK	-0.00265767609565286	0.0235448246746206	0.641875189388303
CCDC191	chr3:114036022:A:T	LPS	CD8T	-0.0023063077719105	0.0222208964481293	0.644027929175127
CCDC191	chr3:114036022:A:T	LPS	monocyte	-0.0208615516970201	0.0382166495405246	0.494288444255703
CCDC191	chr3:114036022:A:T	LPS	B	-0.0177013152516925	0.0305330324691299	0.49575298461566
CCDC191	chr3:114036022:A:T	LPS	CD4T	-0.00266056121959558	0.0270289095030268	0.647509143486563
CCDC191	chr3:114036022:A:T	Tcruzi	NK	-0.00577684651334269	0.0245945762054307	0.613178062197897
CCDC191	chr3:114036022:A:T	Tcruzi	CD8T	-0.004011531311301	0.0238551962377799	0.630784935898947
CCDC191	chr3:114036022:A:T	Tcruzi	monocyte	-0.0184232356145378	0.0354039812874954	0.51447995995346
CCDC191	chr3:114036022:A:T	Tcruzi	B	-0.0136118279409917	0.0268620767846062	0.524129116892984
CCDC191	chr3:114036022:A:T	Tcruzi	CD4T	-0.00848524512728429	0.0284981529693403	0.595843224148896
CCDC191	chr3:114043329:G:A	NI	NK	-0.0091253348417553	0.0406746490575622	0.615171794747658
CCDC191	chr3:114043329:G:A	NI	CD8T	0.00260295798777321	0.041319723353379	0.655596574556447
CCDC191	chr3:114043329:G:A	NI	monocyte	0.00880650600384204	0.0529731654267321	0.594582751538136
CCDC191	chr3:114043329:G:A	NI	B	0.0052320738784197	0.0407140385192769	0.637619792249044
CCDC191	chr3:114043329:G:A	NI	CD4T	0.0122541853073347	0.052701146033683	0.596136175801642
CCDC191	chr3:114043329:G:A	IAV	NK	-0.00441404607841115	0.0356158959445136	0.643632936234802
CCDC191	chr3:114043329:G:A	IAV	CD8T	-0.000671195108668229	0.0321849805517145	0.672852782037955
CCDC191	chr3:114043329:G:A	IAV	monocyte	0.00232616378934583	0.0423279648866396	0.652588731885651
CCDC191	chr3:114043329:G:A	IAV	B	0.000618886222867515	0.0348766548802642	0.667009402310653
CCDC191	chr3:114043329:G:A	IAV	CD4T	0.00445221163740471	0.0423875962371732	0.642884006554912
CCDC191	chr3:114043329:G:A	LPS	NK	-0.00585539612414778	0.0388332621252978	0.629937722795601
CCDC191	chr3:114043329:G:A	LPS	CD8T	-0.000783316436439855	0.0362895408534504	0.667358604110657
CCDC191	chr3:114043329:G:A	LPS	monocyte	0.00552925056780928	0.0511964167149558	0.624533985527462
CCDC191	chr3:114043329:G:A	LPS	B	-0.000328876717924614	0.0400755097333236	0.668638631473242
CCDC191	chr3:114043329:G:A	LPS	CD4T	0.00704731031898683	0.0470719679412832	0.625871850022663
CCDC191	chr3:114043329:G:A	Tcruzi	NK	-0.00748147606358295	0.0407765879928701	0.625425377248168
CCDC191	chr3:114043329:G:A	Tcruzi	CD8T	0.0038308410056174	0.0399024236832786	0.644201634453797
CCDC191	chr3:114043329:G:A	Tcruzi	monocyte	0.02209202888223	0.0653707390933511	0.550768063055625
CCDC191	chr3:114043329:G:A	Tcruzi	B	0.00469949960210306	0.0385974498068287	0.636373453299458
CCDC191	chr3:114043329:G:A	Tcruzi	CD4T	0.00903176917070058	0.0485341961590463	0.617862892311443
CCDC191	chr3:114097191:T:A	NI	NK	0.0110331936976464	0.0372210961157896	0.514403733029527
CCDC191	chr3:114097191:T:A	NI	CD8T	-0.0158719575579745	0.037456607089593	0.447325271372165
CCDC191	chr3:114097191:T:A	NI	monocyte	-0.0327433203347042	0.0507819547243853	0.352711948987212
CCDC191	chr3:114097191:T:A	NI	B	-0.0481094397765564	0.0508863985868587	0.271286383840767
CCDC191	chr3:114097191:T:A	NI	CD4T	-0.0355637831558836	0.048468801608209	0.338306853876219
CCDC191	chr3:114097191:T:A	IAV	NK	0.0161443530524234	0.0372137924978028	0.465787981245044
CCDC191	chr3:114097191:T:A	IAV	CD8T	0.011088042700404	0.034376268572844	0.511004383621283
CCDC191	chr3:114097191:T:A	IAV	monocyte	-0.0129829182117336	0.0396239409997074	0.474228911240576
CCDC191	chr3:114097191:T:A	IAV	B	-0.016996429841317	0.0338360876262954	0.408746426288334
CCDC191	chr3:114097191:T:A	IAV	CD4T	-0.0125512363229705	0.0367646872249471	0.468400980613672
CCDC191	chr3:114097191:T:A	LPS	NK	0.00970016660495355	0.0367578601756997	0.522856406618002
CCDC191	chr3:114097191:T:A	LPS	CD8T	-0.010771726685335	0.0332878066459492	0.476440558661576
CCDC191	chr3:114097191:T:A	LPS	monocyte	-0.0218460944546987	0.0474279895575611	0.423278708163417
CCDC191	chr3:114097191:T:A	LPS	B	-0.0376508209482313	0.0440323022144626	0.297830071147557
CCDC191	chr3:114097191:T:A	LPS	CD4T	-0.0257861686575941	0.041883021922192	0.379762143171002
CCDC191	chr3:114097191:T:A	Tcruzi	NK	0.014899113476378	0.0401959860872269	0.488154826033721
CCDC191	chr3:114097191:T:A	Tcruzi	CD8T	-0.0114275251733632	0.035401662389395	0.477441067274027
CCDC191	chr3:114097191:T:A	Tcruzi	monocyte	-0.0267847842761711	0.0475201574256966	0.394712370442802
CCDC191	chr3:114097191:T:A	Tcruzi	B	-0.0541112592745556	0.0557321803722198	0.252312615448774
CCDC191	chr3:114097191:T:A	Tcruzi	CD4T	-0.0275670197976494	0.0440143954661917	0.377725930719071
CCDC191	chr3:114098095:T:A	NI	NK	0.0040285859925014	0.0321519103597843	0.567262616050348
CCDC191	chr3:114098095:T:A	NI	CD8T	0.0281984457565494	0.0398239079058253	0.375223888541579
CCDC191	chr3:114098095:T:A	NI	monocyte	0.00277833885828827	0.0425971117198415	0.576176367806195
CCDC191	chr3:114098095:T:A	NI	B	-0.0227329995976502	0.039137247476273	0.42635799251479
CCDC191	chr3:114098095:T:A	NI	CD4T	0.0533063983456075	0.0563288599593519	0.277194093179217
CCDC191	chr3:114098095:T:A	IAV	NK	0.00722288179863003	0.0303077136307782	0.533997609945318
CCDC191	chr3:114098095:T:A	IAV	CD8T	0.00727072043791296	0.0283181878053336	0.520127504442885
CCDC191	chr3:114098095:T:A	IAV	monocyte	1.9959743586013e-05	0.0358662083035794	0.613514204939041
CCDC191	chr3:114098095:T:A	IAV	B	-0.0245393060052331	0.0372053916291257	0.396586270145182
CCDC191	chr3:114098095:T:A	IAV	CD4T	0.0283787493194645	0.0393941436734681	0.372760109254784
CCDC191	chr3:114098095:T:A	LPS	NK	-0.00372425488275978	0.0332242169524615	0.594133147878458
CCDC191	chr3:114098095:T:A	LPS	CD8T	0.0115385738815157	0.0311531159962439	0.479342591525715
CCDC191	chr3:114098095:T:A	LPS	monocyte	0.00867436915701182	0.0427281663930372	0.54173798261313
CCDC191	chr3:114098095:T:A	LPS	B	-0.0292123930920889	0.0425364606614458	0.382281357246103
CCDC191	chr3:114098095:T:A	LPS	CD4T	0.0267085314273784	0.0406373897406709	0.38966654575252
CCDC191	chr3:114098095:T:A	Tcruzi	NK	0.00203999653055259	0.0333660070084552	0.58520901294017
CCDC191	chr3:114098095:T:A	Tcruzi	CD8T	0.0229608514293297	0.0362854561755514	0.399389692046109
CCDC191	chr3:114098095:T:A	Tcruzi	monocyte	0.0111791734604583	0.0417660056385369	0.52565364614277
CCDC191	chr3:114098095:T:A	Tcruzi	B	-0.0201872411866286	0.036706558111683	0.43568381274686
CCDC191	chr3:114098095:T:A	Tcruzi	CD4T	0.0334454557636258	0.0446816513866115	0.361833941283687
CCDC191	chr3:114104037:C:A	NI	NK	-0.0168397804993268	0.0710945040699617	0.512011950262992
CCDC191	chr3:114104037:C:A	NI	CD8T	-0.0418727906000108	0.0873340484224939	0.434001555447145
CCDC191	chr3:114104037:C:A	NI	monocyte	-0.0316441763545509	0.0993843585890748	0.472639187469271
CCDC191	chr3:114104037:C:A	NI	B	-0.055104099190041	0.095721147799637	0.393393908404591
CCDC191	chr3:114104037:C:A	NI	CD4T	-0.0673686828915082	0.116886063712102	0.391514473906196
CCDC191	chr3:114104037:C:A	IAV	NK	-0.0160749158594069	0.0656351166126532	0.509559569744808
CCDC191	chr3:114104037:C:A	IAV	CD8T	-0.0288994408259587	0.0656836285188029	0.44675176180297
CCDC191	chr3:114104037:C:A	IAV	monocyte	-0.0173930097235771	0.0804398284702238	0.520107941860206
CCDC191	chr3:114104037:C:A	IAV	B	-0.0395209596353245	0.0761415881336964	0.4167919843521
CCDC191	chr3:114104037:C:A	IAV	CD4T	-0.0579061872707247	0.0994439143054645	0.395209521485536
CCDC191	chr3:114104037:C:A	LPS	NK	-0.0240050126017182	0.0725630270918306	0.479284051468408
CCDC191	chr3:114104037:C:A	LPS	CD8T	-0.0323372631309936	0.0737519494137755	0.443012576124889
CCDC191	chr3:114104037:C:A	LPS	monocyte	-0.0366246343046315	0.100913716784959	0.464878813985103
CCDC191	chr3:114104037:C:A	LPS	B	-0.0594350628349699	0.0992854068570834	0.378049958795601
CCDC191	chr3:114104037:C:A	LPS	CD4T	-0.0728437601419651	0.117432622055914	0.374149990220785
CCDC191	chr3:114104037:C:A	Tcruzi	NK	-0.0217179803814944	0.0739291925067633	0.494108123832683
CCDC191	chr3:114104037:C:A	Tcruzi	CD8T	-0.0387711342688117	0.0832181747903367	0.437113692633002
CCDC191	chr3:114104037:C:A	Tcruzi	monocyte	-0.0370932135071334	0.0993626720053537	0.468288656592813
CCDC191	chr3:114104037:C:A	Tcruzi	B	-0.0559097707517373	0.094622438913561	0.38376204442403
CCDC191	chr3:114104037:C:A	Tcruzi	CD4T	-0.0635780600107345	0.110594840140237	0.397006079494622
CCDC24	chr1:43897238:G:A	NI	NK	-0.00956255324597586	0.0592501662716982	0.582871280202407
CCDC24	chr1:43897238:G:A	NI	CD8T	-0.0109669505930282	0.0683954105546086	0.582633098711197
CCDC24	chr1:43897238:G:A	NI	monocyte	-0.0301129238396169	0.0872769364181561	0.496801791361865
CCDC24	chr1:43897238:G:A	NI	B	-0.0138739481170734	0.0666464621594813	0.568466116156958
CCDC24	chr1:43897238:G:A	NI	CD4T	-0.0188970330975475	0.0862454296275069	0.556902104445239
CCDC24	chr1:43897238:G:A	IAV	NK	-0.00632507867861153	0.0543183088502057	0.595153727894809
CCDC24	chr1:43897238:G:A	IAV	CD8T	-0.00579759114072963	0.0504068792023808	0.595524623660807
CCDC24	chr1:43897238:G:A	IAV	monocyte	-0.0196280824815377	0.0682786547120959	0.54049817463761
CCDC24	chr1:43897238:G:A	IAV	B	-0.00594514249735351	0.0556847895338917	0.597280243176788
CCDC24	chr1:43897238:G:A	IAV	CD4T	-0.00962387042326765	0.070793456261945	0.589096930332597
CCDC24	chr1:43897238:G:A	LPS	NK	-0.012768696989697	0.0607707402090573	0.563644067041972
CCDC24	chr1:43897238:G:A	LPS	CD8T	-0.00772272400725374	0.0584394071746719	0.585837905847287
CCDC24	chr1:43897238:G:A	LPS	monocyte	-0.0313157992129011	0.0879335512202924	0.502925117661292
CCDC24	chr1:43897238:G:A	LPS	B	-0.0112467334842857	0.0653013938068629	0.574108620684448
CCDC24	chr1:43897238:G:A	LPS	CD4T	-0.01132745472661	0.0783587626073221	0.582091251977821
CCDC24	chr1:43897238:G:A	Tcruzi	NK	-0.00785484757737236	0.0605320430301907	0.590052446800325
CCDC24	chr1:43897238:G:A	Tcruzi	CD8T	-0.0096572591109458	0.0655109845501482	0.584646855461288
CCDC24	chr1:43897238:G:A	Tcruzi	monocyte	-0.0277217083325106	0.0829648153432083	0.520456254514043
CCDC24	chr1:43897238:G:A	Tcruzi	B	-0.0142670158391487	0.0636926685233162	0.561890886464638
CCDC24	chr1:43897238:G:A	Tcruzi	CD4T	-0.0174465997490898	0.0810180470668602	0.565119057599398
CCDC24	chr1:43972724:A:C	NI	NK	0.13051458687234	0.049526402994954	0.00123841829566163
CCDC24	chr1:43972724:A:C	NI	CD8T	0.140300336838264	0.0464219192957964	0.000956951320179783
CCDC24	chr1:43972724:A:C	NI	monocyte	0.0822896690046128	0.0537123248230603	0.0579002617742871
CCDC24	chr1:43972724:A:C	NI	B	0.082185337280527	0.0476357726199951	0.0380748603304474
CCDC24	chr1:43972724:A:C	NI	CD4T	0.183587676255354	0.0569349264068966	0.000316845749140517
CCDC24	chr1:43972724:A:C	IAV	NK	0.0945599966168529	0.0421203437270221	0.00936271531731841
CCDC24	chr1:43972724:A:C	IAV	CD8T	0.0812934426878782	0.0377524846717517	0.0155616078571065
CCDC24	chr1:43972724:A:C	IAV	monocyte	0.0433622200369751	0.0460382066844744	0.167052179535564
CCDC24	chr1:43972724:A:C	IAV	B	0.0407583337126506	0.0434690346906082	0.164301083773122
CCDC24	chr1:43972724:A:C	IAV	CD4T	0.119805958576675	0.0465297225225682	0.00564403391300455
CCDC24	chr1:43972724:A:C	LPS	NK	0.10363465051326	0.0438717246218491	0.00742810048998241
CCDC24	chr1:43972724:A:C	LPS	CD8T	0.111413812812366	0.0410733471652706	0.00298764749889727
CCDC24	chr1:43972724:A:C	LPS	monocyte	0.0617954430624846	0.0538685887287374	0.121296294727042
CCDC24	chr1:43972724:A:C	LPS	B	0.0765608817290235	0.0468476501960886	0.0477171983965131
CCDC24	chr1:43972724:A:C	LPS	CD4T	0.152052004062427	0.0512619427557101	0.00114199900704224
CCDC24	chr1:43972724:A:C	Tcruzi	NK	0.123711808375524	0.0484450803503128	0.00248566821074616
CCDC24	chr1:43972724:A:C	Tcruzi	CD8T	0.139616419736447	0.0459164167024414	0.000724138083942055
CCDC24	chr1:43972724:A:C	Tcruzi	monocyte	0.0591733111540875	0.0514479470809043	0.121431395575883
CCDC24	chr1:43972724:A:C	Tcruzi	B	0.0769106882954553	0.0453023415519828	0.0405154255445013
CCDC24	chr1:43972724:A:C	Tcruzi	CD4T	0.173240950825394	0.0539317449049092	0.000341767026658546
CCDC24	chr1:43975861:A:G	NI	NK	0.121749949613888	0.073607917325888	0.0454930694232785
CCDC24	chr1:43975861:A:G	NI	CD8T	0.150134355384747	0.0793396461940509	0.033280465996551
CCDC24	chr1:43975861:A:G	NI	monocyte	0.107751862570799	0.0851343524815865	0.102045470314913
CCDC24	chr1:43975861:A:G	NI	B	0.118240577737881	0.0775068158774262	0.0608379775271303
CCDC24	chr1:43975861:A:G	NI	CD4T	0.162079479893339	0.0892507234907567	0.039014926058426
CCDC24	chr1:43975861:A:G	IAV	NK	0.105171552544702	0.0672085605771375	0.0546098689175761
CCDC24	chr1:43975861:A:G	IAV	CD8T	0.104742820798572	0.0630689123700709	0.0447715864188953
CCDC24	chr1:43975861:A:G	IAV	monocyte	0.0717495448886653	0.0723867134465786	0.162674888775441
CCDC24	chr1:43975861:A:G	IAV	B	0.103400057252324	0.0701694547442453	0.0638696989576614
CCDC24	chr1:43975861:A:G	IAV	CD4T	0.135684895592757	0.0768054006756209	0.0433643564287183
CCDC24	chr1:43975861:A:G	LPS	NK	0.111908057114049	0.0699651107473296	0.0534818886493347
CCDC24	chr1:43975861:A:G	LPS	CD8T	0.122098927949127	0.0681490565825476	0.0388135791370535
CCDC24	chr1:43975861:A:G	LPS	monocyte	0.0471022822636214	0.085163488083081	0.287909044580451
CCDC24	chr1:43975861:A:G	LPS	B	0.104816909296318	0.0737940785500435	0.0773891971467127
CCDC24	chr1:43975861:A:G	LPS	CD4T	0.146747431171063	0.0825689781173814	0.0431922724738902
CCDC24	chr1:43975861:A:G	Tcruzi	NK	0.116370322038091	0.0728016863122251	0.0528854711117784
CCDC24	chr1:43975861:A:G	Tcruzi	CD8T	0.137959619888468	0.0744736170123544	0.0361660702550268
CCDC24	chr1:43975861:A:G	Tcruzi	monocyte	0.0932706279564765	0.0814645442317924	0.129069705972416
CCDC24	chr1:43975861:A:G	Tcruzi	B	0.111371604032729	0.0737284721480896	0.062311549888138
CCDC24	chr1:43975861:A:G	Tcruzi	CD4T	0.153201576354375	0.0841498240374736	0.0397815526572057
CCDC24	chr1:43980663:C:G	NI	NK	-0.130838414813517	0.0559573230917092	0.00768269467672433
CCDC24	chr1:43980663:C:G	NI	CD8T	-0.148528202784494	0.0554226220296179	0.00532227153499454
CCDC24	chr1:43980663:C:G	NI	monocyte	-0.133169273837181	0.0677717881770679	0.0187199374577809
CCDC24	chr1:43980663:C:G	NI	B	-0.064463045391896	0.058493198309511	0.130532496264245
CCDC24	chr1:43980663:C:G	NI	CD4T	-0.186403055977653	0.0633058676433495	0.00192864838479545
CCDC24	chr1:43980663:C:G	IAV	NK	-0.137503819169317	0.0555582806301184	0.00318339605014484
CCDC24	chr1:43980663:C:G	IAV	CD8T	-0.114743006008974	0.0485625506139535	0.00793696855546122
CCDC24	chr1:43980663:C:G	IAV	monocyte	-0.0617081824228651	0.0570720516346682	0.134761859754002
CCDC24	chr1:43980663:C:G	IAV	B	-0.0492236682370268	0.0540179056932968	0.172419756480292
CCDC24	chr1:43980663:C:G	IAV	CD4T	-0.156673469046952	0.0572581184224528	0.00364512580822685
CCDC24	chr1:43980663:C:G	LPS	NK	-0.127568718529018	0.0543097092012422	0.00856807713952756
CCDC24	chr1:43980663:C:G	LPS	CD8T	-0.177205334795705	0.057677830104301	0.000173229609671588
CCDC24	chr1:43980663:C:G	LPS	monocyte	-0.134427138354093	0.0696458745961978	0.0199308176605771
CCDC24	chr1:43980663:C:G	LPS	B	-0.0706203150211376	0.0577292413952068	0.106573557712387
CCDC24	chr1:43980663:C:G	LPS	CD4T	-0.19898020431141	0.0626456858945831	0.00046335935075037
CCDC24	chr1:43980663:C:G	Tcruzi	NK	-0.130002327915882	0.0570798712941373	0.00990864336346709
CCDC24	chr1:43980663:C:G	Tcruzi	CD8T	-0.160331526300243	0.0548479577733554	0.0017496904418528
CCDC24	chr1:43980663:C:G	Tcruzi	monocyte	-0.0558289149119254	0.0643221156778122	0.185392618543177
CCDC24	chr1:43980663:C:G	Tcruzi	B	-0.0466225241480931	0.0567626576652587	0.196606120016567
CCDC24	chr1:43980663:C:G	Tcruzi	CD4T	-0.238910640369459	0.0705174848120578	4.83316511503684e-05
CCDC24	chr1:43990199:T:C	NI	NK	0.110546570095688	0.0501601854943758	0.0128308320500068
CCDC24	chr1:43990199:T:C	NI	CD8T	0.135243013309822	0.0501611815891461	0.0055149321290781
CCDC24	chr1:43990199:T:C	NI	monocyte	0.146981803116375	0.0599862334239336	0.00532594429130954
CCDC24	chr1:43990199:T:C	NI	B	0.0744556420418999	0.0533499111928387	0.0809713640576682
CCDC24	chr1:43990199:T:C	NI	CD4T	0.205932978362649	0.0574802335549639	0.000187256320712683
CCDC24	chr1:43990199:T:C	IAV	NK	0.126306821411926	0.0497407724356726	0.00336036838731637
CCDC24	chr1:43990199:T:C	IAV	CD8T	0.10387173287121	0.0437251773053954	0.00909760364859261
CCDC24	chr1:43990199:T:C	IAV	monocyte	0.120366195763248	0.0526666263991977	0.00879663115371095
CCDC24	chr1:43990199:T:C	IAV	B	0.109217776175953	0.0512078565758938	0.011409792298545
CCDC24	chr1:43990199:T:C	IAV	CD4T	0.199920780128377	0.053603237428622	5.70646464941983e-05
CCDC24	chr1:43990199:T:C	LPS	NK	0.119574400756413	0.0493340295466488	0.00728772482899598
CCDC24	chr1:43990199:T:C	LPS	CD8T	0.146797157505838	0.0473712029692346	0.00067492383272136
CCDC24	chr1:43990199:T:C	LPS	monocyte	0.149412957233048	0.0617090599950881	0.00547425707237066
CCDC24	chr1:43990199:T:C	LPS	B	0.0937847465600881	0.0524961397154342	0.0364617703382145
CCDC24	chr1:43990199:T:C	LPS	CD4T	0.251194632468313	0.0624288641010191	1.70342428774679e-06
CCDC24	chr1:43990199:T:C	Tcruzi	NK	0.0964097964479124	0.0518318121660608	0.0333087995307647
CCDC24	chr1:43990199:T:C	Tcruzi	CD8T	0.140537925277	0.0491516517635747	0.00300641407696129
CCDC24	chr1:43990199:T:C	Tcruzi	monocyte	0.0823040619028962	0.0580084608400675	0.0798955108962022
CCDC24	chr1:43990199:T:C	Tcruzi	B	0.0523044591386471	0.0530765255188764	0.157124017555921
CCDC24	chr1:43990199:T:C	Tcruzi	CD4T	0.222081148930012	0.0578127990802852	1.98031304008349e-05
CCDC24	chr1:44012661:C:T	NI	NK	-0.0489680564233158	0.0805618079028266	0.374387814034101
CCDC24	chr1:44012661:C:T	NI	CD8T	-0.0649783404433533	0.0951067118797528	0.348458540210589
CCDC24	chr1:44012661:C:T	NI	monocyte	-0.0749271137874977	0.114145231267785	0.330892781712566
CCDC24	chr1:44012661:C:T	NI	B	-0.0366374878463797	0.0790527924776105	0.429182068788427
CCDC24	chr1:44012661:C:T	NI	CD4T	-0.0712961548531627	0.109586808735699	0.357432468654542
CCDC24	chr1:44012661:C:T	IAV	NK	-0.0396470685900225	0.0708039964907	0.39265943643769
CCDC24	chr1:44012661:C:T	IAV	CD8T	-0.0343848130277437	0.063882539953743	0.399625466045576
CCDC24	chr1:44012661:C:T	IAV	monocyte	-0.0497805538084603	0.0865968629134505	0.38780653869978
CCDC24	chr1:44012661:C:T	IAV	B	-0.0245588923781462	0.0664194741776826	0.4582074267867
CCDC24	chr1:44012661:C:T	IAV	CD4T	-0.0492462153196395	0.0865099651071388	0.391904939553577
CCDC24	chr1:44012661:C:T	LPS	NK	-0.047069922147413	0.0787452525547889	0.375017980449011
CCDC24	chr1:44012661:C:T	LPS	CD8T	-0.057805547271259	0.0848647732558578	0.341812636866775
CCDC24	chr1:44012661:C:T	LPS	monocyte	-0.0491218563377445	0.0969343181355655	0.403741329257168
CCDC24	chr1:44012661:C:T	LPS	B	-0.0328718086699544	0.0768305737289194	0.43616705867894
CCDC24	chr1:44012661:C:T	LPS	CD4T	-0.0725550763263547	0.107346845924156	0.348259174962978
CCDC24	chr1:44012661:C:T	Tcruzi	NK	-0.0445557579191221	0.0788182938145262	0.390055599607976
CCDC24	chr1:44012661:C:T	Tcruzi	CD8T	-0.0565321959236056	0.0868684119379313	0.361027545997862
CCDC24	chr1:44012661:C:T	Tcruzi	monocyte	-0.0456471908415394	0.0924498977254721	0.414675786720804
CCDC24	chr1:44012661:C:T	Tcruzi	B	-0.0344666172454941	0.0749674272754863	0.429125247842883
CCDC24	chr1:44012661:C:T	Tcruzi	CD4T	-0.0626125427098259	0.100230018225499	0.372510813869969
CCDC24	chr1:44051290:G:A	NI	NK	-0.0686307870768577	0.0956947442342513	0.28500369706103
CCDC24	chr1:44051290:G:A	NI	CD8T	-0.0921227789582416	0.109614869192224	0.248501640036848
CCDC24	chr1:44051290:G:A	NI	monocyte	-0.17078553745351	0.167433994946658	0.166578217597663
CCDC24	chr1:44051290:G:A	NI	B	-0.0946514044512739	0.112901828843391	0.243773220020694
CCDC24	chr1:44051290:G:A	NI	CD4T	-0.0900378286096547	0.123630825334289	0.282976872511139
CCDC24	chr1:44051290:G:A	IAV	NK	-0.0619452164438892	0.0890443457730734	0.29054907461701
CCDC24	chr1:44051290:G:A	IAV	CD8T	-0.0702793302763481	0.0879530551433834	0.254677486055041
CCDC24	chr1:44051290:G:A	IAV	monocyte	-0.101664494467792	0.113065369015975	0.224485356181995
CCDC24	chr1:44051290:G:A	IAV	B	-0.0831831477070306	0.100224123786148	0.243570934726385
CCDC24	chr1:44051290:G:A	IAV	CD4T	-0.0907226389008606	0.111639199523459	0.257860552726013
CCDC24	chr1:44051290:G:A	LPS	NK	-0.0790811147475767	0.0996192208449505	0.25708919358555
CCDC24	chr1:44051290:G:A	LPS	CD8T	-0.084913937564758	0.0991423622639014	0.237990979667861
CCDC24	chr1:44051290:G:A	LPS	monocyte	-0.111088787119702	0.129093363093565	0.232989925762994
CCDC24	chr1:44051290:G:A	LPS	B	-0.106439224142142	0.119188766984651	0.221382790680641
CCDC24	chr1:44051290:G:A	LPS	CD4T	-0.103462855614579	0.123618287910022	0.248781660231687
CCDC24	chr1:44051290:G:A	Tcruzi	NK	-0.0772462576211414	0.101371952013161	0.268848341621683
CCDC24	chr1:44051290:G:A	Tcruzi	CD8T	-0.0848254859253342	0.104280710501327	0.256025879044846
CCDC24	chr1:44051290:G:A	Tcruzi	monocyte	-0.162105629508039	0.160946320140961	0.179724188211182
CCDC24	chr1:44051290:G:A	Tcruzi	B	-0.100670108257772	0.114127751985432	0.225486849369193
CCDC24	chr1:44051290:G:A	Tcruzi	CD4T	-0.0831406379558934	0.116817906164568	0.289997714079118
CCDC24	chr1:44080523:C:T	NI	NK	0.005396516530017	0.0612947013036782	0.601583069831642
CCDC24	chr1:44080523:C:T	NI	CD8T	0.00906786748160703	0.0711418665735882	0.590343263454097
CCDC24	chr1:44080523:C:T	NI	monocyte	-0.0331585748527223	0.0924600953854466	0.486553940347196
CCDC24	chr1:44080523:C:T	NI	B	0.0163215479468104	0.0719287679763256	0.55900881741271
CCDC24	chr1:44080523:C:T	NI	CD4T	0.00942285805400567	0.0872864560404416	0.587421996060243
CCDC24	chr1:44080523:C:T	IAV	NK	0.000263930097059457	0.0561020265772667	0.624936712085676
CCDC24	chr1:44080523:C:T	IAV	CD8T	-0.000922898675366338	0.0519724779794621	0.622793316601635
CCDC24	chr1:44080523:C:T	IAV	monocyte	-0.0276992896008387	0.0763457174942048	0.507501954057673
CCDC24	chr1:44080523:C:T	IAV	B	0.0143612938909878	0.0624240996245057	0.558076010064506
CCDC24	chr1:44080523:C:T	IAV	CD4T	5.28872600179338e-05	0.0727696301914492	0.62550058226871
CCDC24	chr1:44080523:C:T	LPS	NK	-0.00155231174232778	0.060960225502177	0.615031576036053
CCDC24	chr1:44080523:C:T	LPS	CD8T	0.00178122403927706	0.0599553382891335	0.613781981277748
CCDC24	chr1:44080523:C:T	LPS	monocyte	-0.0311116998131824	0.0900289276598561	0.500661265612494
CCDC24	chr1:44080523:C:T	LPS	B	0.0129312079489719	0.0697697816330197	0.568384403755671
CCDC24	chr1:44080523:C:T	LPS	CD4T	-0.00332816661289283	0.0808306456498857	0.611132904470684
CCDC24	chr1:44080523:C:T	Tcruzi	NK	0.00521651288127055	0.0633729093370789	0.601807865366206
CCDC24	chr1:44080523:C:T	Tcruzi	CD8T	0.00676941394761296	0.0679637510315477	0.596448711363217
CCDC24	chr1:44080523:C:T	Tcruzi	monocyte	-0.0335037541259623	0.090649231866737	0.500684042108443
CCDC24	chr1:44080523:C:T	Tcruzi	B	0.0193056341614491	0.0715146941439881	0.543290912619878
CCDC24	chr1:44080523:C:T	Tcruzi	CD4T	0.00454130062768576	0.0816737217438114	0.608580039956384
CCDC25	chr8:27633348:G:C	NI	NK	0.000385085588372646	0.0978782588212701	0.502405359352924
CCDC25	chr8:27633348:G:C	NI	CD8T	0.0911113502593339	0.109524422678953	0.228257271214217
CCDC25	chr8:27633348:G:C	NI	monocyte	-0.0981115993865816	0.134623190262363	0.264977310777304
CCDC25	chr8:27633348:G:C	NI	B	-0.0113455177733473	0.108786694777324	0.513368605035088
CCDC25	chr8:27633348:G:C	NI	CD4T	0.186714221008327	0.15653649948235	0.132638755051685
CCDC25	chr8:27633348:G:C	IAV	NK	0.00049869837986617	0.0919947882936678	0.502039193252492
CCDC25	chr8:27633348:G:C	IAV	CD8T	0.0581004992598515	0.0877068148482836	0.277983371242793
CCDC25	chr8:27633348:G:C	IAV	monocyte	-0.0913822996315451	0.119458782835366	0.255073073486911
CCDC25	chr8:27633348:G:C	IAV	B	-0.00837586796410941	0.0954926976840534	0.518163271878076
CCDC25	chr8:27633348:G:C	IAV	CD4T	0.172840777977536	0.144118636749587	0.128129326096354
CCDC25	chr8:27633348:G:C	LPS	NK	0.026088748664232	0.0961129692485857	0.412550558689948
CCDC25	chr8:27633348:G:C	LPS	CD8T	0.073898521512712	0.0967924959713337	0.246169147151264
CCDC25	chr8:27633348:G:C	LPS	monocyte	-0.117910151517627	0.142780516466706	0.232721960858314
CCDC25	chr8:27633348:G:C	LPS	B	-0.000227452831857845	0.105453931643191	0.513275080786219
CCDC25	chr8:27633348:G:C	LPS	CD4T	0.232098573116619	0.1835856525148	0.109763556723278
CCDC25	chr8:27633348:G:C	Tcruzi	NK	0.00813650353971474	0.0999324275409358	0.475951038174951
CCDC25	chr8:27633348:G:C	Tcruzi	CD8T	0.0837182866947008	0.10426039578192	0.236295339372081
CCDC25	chr8:27633348:G:C	Tcruzi	monocyte	-0.0890579604621665	0.127494084720898	0.279301041496294
CCDC25	chr8:27633348:G:C	Tcruzi	B	0.00423029857418519	0.100590014096125	0.500049532348886
CCDC25	chr8:27633348:G:C	Tcruzi	CD4T	0.206768736754342	0.165797846096746	0.118701344021653
CCDC25	chr8:27633455:T:C	NI	NK	0.0283132332560066	0.0435699075850896	0.415924011733811
CCDC25	chr8:27633455:T:C	NI	CD8T	0.022650956868224	0.0409838455773122	0.453419529097961
CCDC25	chr8:27633455:T:C	NI	monocyte	0.0134163318651487	0.0451489157733017	0.51597104190531
CCDC25	chr8:27633455:T:C	NI	B	0.0240174933473614	0.0438235306815637	0.454274826373469
CCDC25	chr8:27633455:T:C	NI	CD4T	0.0171189251979938	0.046110364632499	0.503375480299803
CCDC25	chr8:27633455:T:C	IAV	NK	0.015568598581808	0.0348067606313223	0.482839934894051
CCDC25	chr8:27633455:T:C	IAV	CD8T	0.0143042425592048	0.0322366387037174	0.483405726724805
CCDC25	chr8:27633455:T:C	IAV	monocyte	0.0008760826954734	0.0385534189582661	0.616524751021748
CCDC25	chr8:27633455:T:C	IAV	B	0.0192433951584998	0.0380771508728811	0.467371465879789
CCDC25	chr8:27633455:T:C	IAV	CD4T	0.00469907104139298	0.0393815046012161	0.581787138713447
CCDC25	chr8:27633455:T:C	LPS	NK	0.0270851324448137	0.0426693348392147	0.414650664634857
CCDC25	chr8:27633455:T:C	LPS	CD8T	0.0219913496285321	0.0376205885769801	0.434373889601892
CCDC25	chr8:27633455:T:C	LPS	monocyte	0.0288164539102577	0.0536125031221407	0.434914814631537
CCDC25	chr8:27633455:T:C	LPS	B	0.0224022660588666	0.0423625011953623	0.453922318849724
CCDC25	chr8:27633455:T:C	LPS	CD4T	0.0151662297819639	0.0420392428110387	0.50893937334809
CCDC25	chr8:27633455:T:C	Tcruzi	NK	0.0347098089902977	0.0499402536870485	0.390731901168633
CCDC25	chr8:27633455:T:C	Tcruzi	CD8T	0.0316074133931151	0.0460123429631399	0.401100956918658
CCDC25	chr8:27633455:T:C	Tcruzi	monocyte	0.00934509964703737	0.0423507766294475	0.554049991792188
CCDC25	chr8:27633455:T:C	Tcruzi	B	0.0245745704267122	0.0427133493040425	0.440192559431938
CCDC25	chr8:27633455:T:C	Tcruzi	CD4T	0.0254898720470178	0.0465124895414724	0.453540891656217
CCDC25	chr8:27635962:C:T	NI	NK	-0.0218161881234746	0.0620399214983381	0.499241116077586
CCDC25	chr8:27635962:C:T	NI	CD8T	-0.0263876315554272	0.0705064990020315	0.49200119421708
CCDC25	chr8:27635962:C:T	NI	monocyte	-0.0448901429536184	0.089627020485799	0.423400077547903
CCDC25	chr8:27635962:C:T	NI	B	-0.0284839388694213	0.0708947106133919	0.482674318002999
CCDC25	chr8:27635962:C:T	NI	CD4T	-0.0340283207107116	0.0870558524934396	0.479675824081913
CCDC25	chr8:27635962:C:T	IAV	NK	-0.0291099778472085	0.0630744920335696	0.460243989081882
CCDC25	chr8:27635962:C:T	IAV	CD8T	-0.0243480187272409	0.056639047042409	0.472174480236351
CCDC25	chr8:27635962:C:T	IAV	monocyte	-0.0309432581649556	0.0705011993912883	0.467912643580279
CCDC25	chr8:27635962:C:T	IAV	B	-0.0212252272632672	0.0596787334664837	0.497544870339232
CCDC25	chr8:27635962:C:T	IAV	CD4T	-0.0383452299795434	0.0795969411463274	0.455275820506019
CCDC25	chr8:27635962:C:T	LPS	NK	-0.0318587021672772	0.0682346160055578	0.453977666741927
CCDC25	chr8:27635962:C:T	LPS	CD8T	-0.0300424098874329	0.0653495730297294	0.457857466484697
CCDC25	chr8:27635962:C:T	LPS	monocyte	-0.0425655671268709	0.0877922395360034	0.438673309916884
CCDC25	chr8:27635962:C:T	LPS	B	-0.032410092762498	0.0729172049151899	0.462485865304991
CCDC25	chr8:27635962:C:T	LPS	CD4T	-0.0323330020283255	0.0812709314348287	0.479910367947019
CCDC25	chr8:27635962:C:T	Tcruzi	NK	-0.0274764380365244	0.0666353605312179	0.477395233191371
CCDC25	chr8:27635962:C:T	Tcruzi	CD8T	-0.0277665450363841	0.0689689465809325	0.481409296652729
CCDC25	chr8:27635962:C:T	Tcruzi	monocyte	-0.0439212424502682	0.0869915667888689	0.439410853231749
CCDC25	chr8:27635962:C:T	Tcruzi	B	-0.0268045668309742	0.0672067095914743	0.481860232515904
CCDC25	chr8:27635962:C:T	Tcruzi	CD4T	-0.0324584248210377	0.0822892808898008	0.484520737913455
CCDC25	chr8:27637158:C:G	NI	NK	0.0647386216458406	0.0404797645495754	0.0547121339398427
CCDC25	chr8:27637158:C:G	NI	CD8T	0.117218496422665	0.0426695047622654	0.00189514317626054
CCDC25	chr8:27637158:C:G	NI	monocyte	0.11026402100441	0.047220214637984	0.00811676502893558
CCDC25	chr8:27637158:C:G	NI	B	0.0552475929112997	0.044229975494842	0.102950076131787
CCDC25	chr8:27637158:C:G	NI	CD4T	0.127542383625184	0.04731333485648	0.0028877029895126
CCDC25	chr8:27637158:C:G	IAV	NK	0.0726130290238581	0.0390515337799083	0.0271561784794125
CCDC25	chr8:27637158:C:G	IAV	CD8T	0.0804562923912651	0.0382366329959217	0.0120119107220586
CCDC25	chr8:27637158:C:G	IAV	monocyte	0.0646187817494118	0.0421393624732759	0.0628237306278535
CCDC25	chr8:27637158:C:G	IAV	B	0.0656825710291781	0.0411807081947852	0.0473188794212282
CCDC25	chr8:27637158:C:G	IAV	CD4T	0.0655765422392276	0.0426682713974453	0.0669174420742727
CCDC25	chr8:27637158:C:G	LPS	NK	0.0863507001681939	0.0417156908168713	0.0151334966746287
CCDC25	chr8:27637158:C:G	LPS	CD8T	0.0814117427187938	0.0380485370193504	0.0172387562045508
CCDC25	chr8:27637158:C:G	LPS	monocyte	0.139922451216641	0.0531069154820838	0.00158494798309845
CCDC25	chr8:27637158:C:G	LPS	B	0.0561986510587846	0.0434446009966226	0.0955592307396434
CCDC25	chr8:27637158:C:G	LPS	CD4T	0.104595219749267	0.0430842143507461	0.00795165145494747
CCDC25	chr8:27637158:C:G	Tcruzi	NK	0.0849235613338243	0.0428636144126966	0.0200553063694239
CCDC25	chr8:27637158:C:G	Tcruzi	CD8T	0.113254266121333	0.0413724178982977	0.00189926272170298
CCDC25	chr8:27637158:C:G	Tcruzi	monocyte	0.103096966719823	0.0451907153929811	0.0102067696760568
CCDC25	chr8:27637158:C:G	Tcruzi	B	0.073953181498099	0.0428513053445686	0.0368170943562564
CCDC25	chr8:27637158:C:G	Tcruzi	CD4T	0.141466354753881	0.0486661671262767	0.000704564898471474
CCDC25	chr8:27660854:A:C	NI	NK	-0.0413720236513051	0.0775388111175394	0.384422731624462
CCDC25	chr8:27660854:A:C	NI	CD8T	-0.0665492392825434	0.0942531195091808	0.325619852013175
CCDC25	chr8:27660854:A:C	NI	monocyte	-0.0644690640815885	0.105878896484154	0.343937944572415
CCDC25	chr8:27660854:A:C	NI	B	-0.0889383047060006	0.115707241901703	0.286973477360118
CCDC25	chr8:27660854:A:C	NI	CD4T	-0.0989916092974638	0.125991714251299	0.290460801435632
CCDC25	chr8:27660854:A:C	IAV	NK	-0.0372087073881013	0.0717949357154476	0.389103891874586
CCDC25	chr8:27660854:A:C	IAV	CD8T	-0.0392397433123571	0.0679275866490364	0.367488099740003
CCDC25	chr8:27660854:A:C	IAV	monocyte	-0.0202192123393078	0.0794529388830545	0.473813289883909
CCDC25	chr8:27660854:A:C	IAV	B	-0.0626700796249899	0.0883157774506875	0.315164958501176
CCDC25	chr8:27660854:A:C	IAV	CD4T	-0.0763127490201029	0.101660309852799	0.309434663757451
CCDC25	chr8:27660854:A:C	LPS	NK	-0.034149784763985	0.0754242414092439	0.406572137338328
CCDC25	chr8:27660854:A:C	LPS	CD8T	-0.0586266134247988	0.083531838436655	0.322249569544233
CCDC25	chr8:27660854:A:C	LPS	monocyte	-0.0393886364187334	0.0947231297883022	0.420793907621577
CCDC25	chr8:27660854:A:C	LPS	B	-0.0755422528372742	0.102749919195379	0.304274612405293
CCDC25	chr8:27660854:A:C	LPS	CD4T	-0.0833063947246335	0.110887786325233	0.307723298484479
CCDC25	chr8:27660854:A:C	Tcruzi	NK	-0.0450442065988776	0.0812304193767171	0.375926984074857
CCDC25	chr8:27660854:A:C	Tcruzi	CD8T	-0.0630596389438491	0.0900219754351837	0.326498561388089
CCDC25	chr8:27660854:A:C	Tcruzi	monocyte	-0.0537566796430999	0.0976167100939824	0.379757396610908
CCDC25	chr8:27660854:A:C	Tcruzi	B	-0.0734642176755464	0.0994201373571334	0.303313094029467
CCDC25	chr8:27660854:A:C	Tcruzi	CD4T	-0.097523331798734	0.122145348345666	0.289073393135373
CCDC25	chr8:27678523:G:A	NI	NK	0.00587439224992567	0.0641554731532564	0.549789020783547
CCDC25	chr8:27678523:G:A	NI	CD8T	0.0300967976942456	0.0735858331504925	0.451887600473712
CCDC25	chr8:27678523:G:A	NI	monocyte	0.0712874361105619	0.10605640297582	0.334624372774399
CCDC25	chr8:27678523:G:A	NI	B	0.040752979939465	0.0793432222354059	0.413705657971281
CCDC25	chr8:27678523:G:A	NI	CD4T	0.0632211241414936	0.103281666274821	0.372374704743423
CCDC25	chr8:27678523:G:A	IAV	NK	0.0159998067729223	0.0600915187733574	0.498525159769032
CCDC25	chr8:27678523:G:A	IAV	CD8T	0.0174145952847352	0.056350355458281	0.483314870028937
CCDC25	chr8:27678523:G:A	IAV	monocyte	0.0589600233048803	0.0895358332381708	0.35490498031821
CCDC25	chr8:27678523:G:A	IAV	B	0.0315458056318461	0.0669963808106054	0.427856568122254
CCDC25	chr8:27678523:G:A	IAV	CD4T	0.0397327098691832	0.0789452804850856	0.419878959304565
CCDC25	chr8:27678523:G:A	LPS	NK	0.00849976927668682	0.0644581648197929	0.533588230371833
CCDC25	chr8:27678523:G:A	LPS	CD8T	0.00650505733657183	0.064060713520592	0.536731721204171
CCDC25	chr8:27678523:G:A	LPS	monocyte	0.0792614533200504	0.113437725876495	0.326847511137246
CCDC25	chr8:27678523:G:A	LPS	B	0.0419479158840147	0.0794544683039209	0.405431867036176
CCDC25	chr8:27678523:G:A	LPS	CD4T	0.0457866825116445	0.0875981485637609	0.410829816005166
CCDC25	chr8:27678523:G:A	Tcruzi	NK	0.0118055352098139	0.0659037567155667	0.523292291187738
CCDC25	chr8:27678523:G:A	Tcruzi	CD8T	0.0263063285232876	0.0699657007921008	0.460888873155997
CCDC25	chr8:27678523:G:A	Tcruzi	monocyte	0.0680638584438156	0.102042424944591	0.350867742034047
CCDC25	chr8:27678523:G:A	Tcruzi	B	0.0355202383468587	0.0733637656111322	0.422486161243745
CCDC25	chr8:27678523:G:A	Tcruzi	CD4T	0.0459657202429911	0.0884763054013383	0.413942111813323
CCDC25	chr8:27708231:T:C	NI	NK	0.0477259489786836	0.0750581121497929	0.373111761519198
CCDC25	chr8:27708231:T:C	NI	CD8T	0.0399547386543244	0.0720312164331863	0.410822331823058
CCDC25	chr8:27708231:T:C	NI	monocyte	0.0520905591568729	0.088146622858893	0.375109432634195
CCDC25	chr8:27708231:T:C	NI	B	0.0488084716995986	0.0788763520653503	0.382169864842679
CCDC25	chr8:27708231:T:C	NI	CD4T	0.0406418844608896	0.0837478856168618	0.428751480154305
CCDC25	chr8:27708231:T:C	IAV	NK	0.0326673355926737	0.0609208210762392	0.414114380526933
CCDC25	chr8:27708231:T:C	IAV	CD8T	0.0223019937642903	0.0527818158644009	0.452202809470485
CCDC25	chr8:27708231:T:C	IAV	monocyte	0.0373784754651691	0.0705602157971434	0.417901745452266
CCDC25	chr8:27708231:T:C	IAV	B	0.0424181098626681	0.0691463839973292	0.382426280520474
CCDC25	chr8:27708231:T:C	IAV	CD4T	0.0323873686779425	0.0702706573879582	0.442687108563208
CCDC25	chr8:27708231:T:C	LPS	NK	0.0419288202204232	0.0701342930467655	0.387430620969367
CCDC25	chr8:27708231:T:C	LPS	CD8T	0.025177699801171	0.0592740386322843	0.448179632151693
CCDC25	chr8:27708231:T:C	LPS	monocyte	0.0358870240412015	0.0798624597227954	0.435570968831616
CCDC25	chr8:27708231:T:C	LPS	B	0.0445006659645245	0.0751241364457838	0.390105900783188
CCDC25	chr8:27708231:T:C	LPS	CD4T	0.0337280366926427	0.0765012905413352	0.4460956224815
CCDC25	chr8:27708231:T:C	Tcruzi	NK	0.0392143003566639	0.0695628041858124	0.402578727736421
CCDC25	chr8:27708231:T:C	Tcruzi	CD8T	0.0358632686989039	0.0682638339451317	0.419010983056579
CCDC25	chr8:27708231:T:C	Tcruzi	monocyte	0.0465901284072719	0.0835663668259319	0.403815173128741
CCDC25	chr8:27708231:T:C	Tcruzi	B	0.0512236299362516	0.0796465767783199	0.367992342554538
CCDC25	chr8:27708231:T:C	Tcruzi	CD4T	0.0402994093610677	0.0802450218529381	0.428152648574883
CCDC25	chr8:27728684:A:G	NI	NK	0.182093911946986	0.0595450981059365	0.00144153121393629
CCDC25	chr8:27728684:A:G	NI	CD8T	0.235093455775945	0.0603907129756523	4.35442199940197e-05
CCDC25	chr8:27728684:A:G	NI	monocyte	0.352610155439709	0.064545391022205	2.67364139338902e-08
CCDC25	chr8:27728684:A:G	NI	B	0.168229982753262	0.0642279622858073	0.00494429971943296
CCDC25	chr8:27728684:A:G	NI	CD4T	0.152105487270298	0.066465691487591	0.0125328276661097
CCDC25	chr8:27728684:A:G	IAV	NK	0.211636387604763	0.0586933073236263	0.000116394467400719
CCDC25	chr8:27728684:A:G	IAV	CD8T	0.153002312383606	0.0566111076691915	0.00404939485928209
CCDC25	chr8:27728684:A:G	IAV	monocyte	0.233992710202125	0.0605766132225391	0.000132751863792901
CCDC25	chr8:27728684:A:G	IAV	B	0.156385269784951	0.0598976859056359	0.00457732937120932
CCDC25	chr8:27728684:A:G	IAV	CD4T	0.14722294655882	0.0591120040622344	0.00740185232534845
CCDC25	chr8:27728684:A:G	LPS	NK	0.265261618250703	0.0644051422641449	5.08367892769158e-06
CCDC25	chr8:27728684:A:G	LPS	CD8T	0.193559974489252	0.0574381987240067	0.000493452889649537
CCDC25	chr8:27728684:A:G	LPS	monocyte	0.443614184441273	0.0698042150361536	1.81641252857982e-12
CCDC25	chr8:27728684:A:G	LPS	B	0.18524124782647	0.0630492303848427	0.00181585561979166
CCDC25	chr8:27728684:A:G	LPS	CD4T	0.182462054696346	0.0609304234416454	0.00156808032889863
CCDC25	chr8:27728684:A:G	Tcruzi	NK	0.184834637307184	0.0640355302984309	0.00258336043722135
CCDC25	chr8:27728684:A:G	Tcruzi	CD8T	0.225403068054986	0.0590063175747449	6.2015399938378e-05
CCDC25	chr8:27728684:A:G	Tcruzi	monocyte	0.358500293133222	0.0631082762615834	6.68201294849206e-09
CCDC25	chr8:27728684:A:G	Tcruzi	B	0.205923892441919	0.0636996486313843	0.000481442072897731
CCDC25	chr8:27728684:A:G	Tcruzi	CD4T	0.184432255041841	0.0635239841374863	0.00204195468931172
CCDC28A	chr6:138729097:A:T	NI	NK	-0.429418423740898	0.0953120525399371	4.41656408534108e-06
CCDC28A	chr6:138729097:A:T	NI	CD8T	-0.599596954647267	0.0981174304610124	4.14957956884621e-10
CCDC28A	chr6:138729097:A:T	NI	monocyte	-0.317336068881919	0.0974530695909181	0.000648940936529341
CCDC28A	chr6:138729097:A:T	NI	B	-0.358193598114269	0.100604576434223	0.000175414891295356
CCDC28A	chr6:138729097:A:T	NI	CD4T	-0.655866785051551	0.10669518444009	1.75474057506619e-09
CCDC28A	chr6:138729097:A:T	IAV	NK	-0.347672754949262	0.085930454311998	6.51432982484712e-05
CCDC28A	chr6:138729097:A:T	IAV	CD8T	-0.367200649813696	0.0853214369584911	2.74698321020006e-05
CCDC28A	chr6:138729097:A:T	IAV	monocyte	-0.219037446923541	0.0924143508895076	0.00965419484360364
CCDC28A	chr6:138729097:A:T	IAV	B	-0.197717881709383	0.091103160078162	0.0184459514235127
CCDC28A	chr6:138729097:A:T	IAV	CD4T	-0.531282745333388	0.0867587930317827	1.32043020961703e-09
CCDC28A	chr6:138729097:A:T	LPS	NK	-0.473763210501975	0.0985008961813913	1.85874544533782e-07
CCDC28A	chr6:138729097:A:T	LPS	CD8T	-0.509412023236656	0.091847542250175	9.72036162671941e-09
CCDC28A	chr6:138729097:A:T	LPS	monocyte	-0.301322089460381	0.0972015897843709	0.000975729790332669
CCDC28A	chr6:138729097:A:T	LPS	B	-0.33286138162349	0.0984098008528918	0.000438558576810966
CCDC28A	chr6:138729097:A:T	LPS	CD4T	-0.555783783686786	0.0951097171667474	4.18033707649812e-08
CCDC28A	chr6:138729097:A:T	Tcruzi	NK	-0.426830534873189	0.098572530597047	1.74709069740153e-05
CCDC28A	chr6:138729097:A:T	Tcruzi	CD8T	-0.532158395252404	0.0909824045505676	3.2139900407735e-08
CCDC28A	chr6:138729097:A:T	Tcruzi	monocyte	-0.343843010628018	0.102290541016164	0.000322458091181921
CCDC28A	chr6:138729097:A:T	Tcruzi	B	-0.338568133116737	0.0970149465985882	0.000229950170821169
CCDC28A	chr6:138729097:A:T	Tcruzi	CD4T	-0.676970726505698	0.103946928026852	3.98236998933044e-12
CCDC28A	chr6:138767933:T:A	NI	NK	-0.193532360276024	0.0577456001322941	0.000412163604666338
CCDC28A	chr6:138767933:T:A	NI	CD8T	-0.287809323096541	0.0604855513602719	3.52439273654248e-07
CCDC28A	chr6:138767933:T:A	NI	monocyte	-0.205342905620281	0.059569417117103	0.000370620555271373
CCDC28A	chr6:138767933:T:A	NI	B	-0.189287792901804	0.0618859922953017	0.00100144894885701
CCDC28A	chr6:138767933:T:A	NI	CD4T	-0.325602193102107	0.0674752776783765	4.70824590315111e-07
CCDC28A	chr6:138767933:T:A	IAV	NK	-0.170995057207649	0.0536655546913367	0.00074135942140019
CCDC28A	chr6:138767933:T:A	IAV	CD8T	-0.172485339319957	0.0522284981720874	0.000658637912720361
CCDC28A	chr6:138767933:T:A	IAV	monocyte	-0.151239981571638	0.0567416824212011	0.00437620843621245
CCDC28A	chr6:138767933:T:A	IAV	B	-0.111693362045344	0.0577039542339269	0.026600129384054
CCDC28A	chr6:138767933:T:A	IAV	CD4T	-0.255465372733129	0.0535409470527067	2.01675585786987e-06
CCDC28A	chr6:138767933:T:A	LPS	NK	-0.177217082960977	0.056754543219316	0.00136525102740859
CCDC28A	chr6:138767933:T:A	LPS	CD8T	-0.230605925583624	0.0538223073970854	1.27297568853768e-05
CCDC28A	chr6:138767933:T:A	LPS	monocyte	-0.23653715326808	0.0616037103017121	3.7774374472388e-05
CCDC28A	chr6:138767933:T:A	LPS	B	-0.184495255634606	0.0607963167846751	0.00116615071677906
CCDC28A	chr6:138767933:T:A	LPS	CD4T	-0.307701563566327	0.0610862317823482	1.22741991903652e-07
CCDC28A	chr6:138767933:T:A	Tcruzi	NK	-0.192903881891761	0.0599340547440307	0.00079500063472715
CCDC28A	chr6:138767933:T:A	Tcruzi	CD8T	-0.264394031733975	0.0569141212108121	1.99021010471867e-06
CCDC28A	chr6:138767933:T:A	Tcruzi	monocyte	-0.234624830765615	0.0635496560692804	7.09805880195757e-05
CCDC28A	chr6:138767933:T:A	Tcruzi	B	-0.157879760606308	0.0595856959423229	0.00461348182512678
CCDC28A	chr6:138767933:T:A	Tcruzi	CD4T	-0.327963769628127	0.0650720137718059	3.76464647233732e-08
CCDC28A	chr6:138803467:C:A	NI	NK	0.0643752299015473	0.0409989907196798	0.0527382965522378
CCDC28A	chr6:138803467:C:A	NI	CD8T	0.079830317503132	0.0413313418049289	0.0273459921316441
CCDC28A	chr6:138803467:C:A	NI	monocyte	0.104989645638314	0.0443716097588951	0.00867036688607721
CCDC28A	chr6:138803467:C:A	NI	B	0.0723028700762276	0.04507210131657	0.0470157972128645
CCDC28A	chr6:138803467:C:A	NI	CD4T	0.0966482000771072	0.047284781652399	0.0220330431178332
CCDC28A	chr6:138803467:C:A	IAV	NK	0.0458177948579343	0.0381133455181112	0.109795231696758
CCDC28A	chr6:138803467:C:A	IAV	CD8T	0.0694112198121076	0.0375985326752601	0.0246698081719441
CCDC28A	chr6:138803467:C:A	IAV	monocyte	0.0872225076121466	0.0409898561853225	0.0160073068255031
CCDC28A	chr6:138803467:C:A	IAV	B	0.0242189936336457	0.0411015684336681	0.259073171185668
CCDC28A	chr6:138803467:C:A	IAV	CD4T	0.123988229309064	0.0428245317669259	0.00096283375410724
CCDC28A	chr6:138803467:C:A	LPS	NK	0.0706382018060637	0.0408076104753001	0.037131927265372
CCDC28A	chr6:138803467:C:A	LPS	CD8T	0.066633534246019	0.038001080643899	0.0398648584267354
CCDC28A	chr6:138803467:C:A	LPS	monocyte	0.152503155071213	0.0507366885731016	0.000424004110748817
CCDC28A	chr6:138803467:C:A	LPS	B	0.0650814208159273	0.0435789102230008	0.0628322339482814
CCDC28A	chr6:138803467:C:A	LPS	CD4T	0.118270989957901	0.0442031936909669	0.00298843073803051
CCDC28A	chr6:138803467:C:A	Tcruzi	NK	0.0636692520161951	0.0425135742023862	0.0620973159923785
CCDC28A	chr6:138803467:C:A	Tcruzi	CD8T	0.0897207281065486	0.0406724659150885	0.0114676799347647
CCDC28A	chr6:138803467:C:A	Tcruzi	monocyte	0.11314658044515	0.0464082822840195	0.00610461589382236
CCDC28A	chr6:138803467:C:A	Tcruzi	B	0.0430416584034048	0.0425702286475643	0.149196046303968
CCDC28A	chr6:138803467:C:A	Tcruzi	CD4T	0.0968096187043775	0.0442688338822241	0.0153302920996418
CCDC28A	chr6:138816731:T:C	NI	NK	0.092878631244766	0.0422333422067365	0.0111715243876454
CCDC28A	chr6:138816731:T:C	NI	CD8T	0.147680215776594	0.0445403516904538	0.00019144243920488
CCDC28A	chr6:138816731:T:C	NI	monocyte	0.0815898487808129	0.0443008210141845	0.0326998190618048
CCDC28A	chr6:138816731:T:C	NI	B	0.0683624072915712	0.0445852742694498	0.0585848924187343
CCDC28A	chr6:138816731:T:C	NI	CD4T	0.151910210625738	0.0477656779359306	0.000928455246211429
CCDC28A	chr6:138816731:T:C	IAV	NK	0.0500713223606212	0.0390750716533251	0.0990794461299357
CCDC28A	chr6:138816731:T:C	IAV	CD8T	0.075343205618027	0.0371603321454889	0.0218805756511323
CCDC28A	chr6:138816731:T:C	IAV	monocyte	0.0472717688615924	0.0415253605488479	0.124462283411715
CCDC28A	chr6:138816731:T:C	IAV	B	0.00774094998431385	0.0434890860598967	0.402077644768177
CCDC28A	chr6:138816731:T:C	IAV	CD4T	0.117080637206019	0.0392167908539534	0.00179302673049692
CCDC28A	chr6:138816731:T:C	LPS	NK	0.0865783072847664	0.0413645962744788	0.016767954374312
CCDC28A	chr6:138816731:T:C	LPS	CD8T	0.124752383166863	0.041427709163526	0.000523621288602914
CCDC28A	chr6:138816731:T:C	LPS	monocyte	0.116228136554623	0.0469958672659875	0.00445005467656443
CCDC28A	chr6:138816731:T:C	LPS	B	0.0628874064720112	0.0438892586298499	0.0725782486119769
CCDC28A	chr6:138816731:T:C	LPS	CD4T	0.174785699094145	0.0474467397178669	2.45022396662521e-05
CCDC28A	chr6:138816731:T:C	Tcruzi	NK	0.0888398691500603	0.0433412859007039	0.018506923866194
CCDC28A	chr6:138816731:T:C	Tcruzi	CD8T	0.140926440609436	0.0428670404047256	0.000220338410405757
CCDC28A	chr6:138816731:T:C	Tcruzi	monocyte	0.10022046068565	0.0467754760823959	0.0132227939673248
CCDC28A	chr6:138816731:T:C	Tcruzi	B	0.056903034591689	0.0426025232323049	0.0873425534591513
CCDC28A	chr6:138816731:T:C	Tcruzi	CD4T	0.156682994339181	0.0454621008302034	0.000227561883621293
CCDC28A	chr6:138842417:C:T	NI	NK	0.00094478673882923	0.0375095079752693	0.670101599860462
CCDC28A	chr6:138842417:C:T	NI	CD8T	-0.0146337905004326	0.0449033792896865	0.571406107593219
CCDC28A	chr6:138842417:C:T	NI	monocyte	-0.0147259954121407	0.0496649428953393	0.545721553468153
CCDC28A	chr6:138842417:C:T	NI	B	-0.0137798631635504	0.0439514081896202	0.573040544971073
CCDC28A	chr6:138842417:C:T	NI	CD4T	-0.0114247732249617	0.0511990955567057	0.590817625072101
CCDC28A	chr6:138842417:C:T	IAV	NK	0.00159752412429987	0.0348468041443362	0.669028924389617
CCDC28A	chr6:138842417:C:T	IAV	CD8T	-0.00620042237765195	0.032477900748277	0.611256041946218
CCDC28A	chr6:138842417:C:T	IAV	monocyte	-0.00321395789621559	0.0391027545416523	0.638412178155646
CCDC28A	chr6:138842417:C:T	IAV	B	-0.0166871671113105	0.0419767826707696	0.543961732111705
CCDC28A	chr6:138842417:C:T	IAV	CD4T	-0.010427111246076	0.0426822414819261	0.595715750981717
CCDC28A	chr6:138842417:C:T	LPS	NK	0.00219668243691926	0.0380149908689074	0.657990170093078
CCDC28A	chr6:138842417:C:T	LPS	CD8T	-0.00605595302268389	0.0362725840691479	0.611438430901225
CCDC28A	chr6:138842417:C:T	LPS	monocyte	-0.0075495481828086	0.0465903970064601	0.604071207086642
CCDC28A	chr6:138842417:C:T	LPS	B	-0.0109494981858618	0.0424029971162602	0.583814986229724
CCDC28A	chr6:138842417:C:T	LPS	CD4T	-0.00407257712595476	0.0462231591315449	0.632393066985966
CCDC28A	chr6:138842417:C:T	Tcruzi	NK	-0.00260760146548672	0.0382821429439188	0.643691168800068
CCDC28A	chr6:138842417:C:T	Tcruzi	CD8T	-0.0132365742420206	0.0426143144372886	0.57399341565337
CCDC28A	chr6:138842417:C:T	Tcruzi	monocyte	-0.0103056787654627	0.0463646529866592	0.594470447604208
CCDC28A	chr6:138842417:C:T	Tcruzi	B	-0.00992442811587545	0.0402244640501317	0.589904133314317
CCDC28A	chr6:138842417:C:T	Tcruzi	CD4T	-0.00961341541043409	0.0473621332532887	0.604794488976773
CCDC28A	chr6:138859327:T:C	NI	NK	0.0125321945147963	0.0363361007277768	0.467914977148095
CCDC28A	chr6:138859327:T:C	NI	CD8T	0.037917367145933	0.0460344077260239	0.319439180729022
CCDC28A	chr6:138859327:T:C	NI	monocyte	-0.00444157517549122	0.0441754898421971	0.567670942853647
CCDC28A	chr6:138859327:T:C	NI	B	0.012071264285364	0.039597658851369	0.486771049856371
CCDC28A	chr6:138859327:T:C	NI	CD4T	0.0565009788389292	0.0609345046252177	0.280971190776017
CCDC28A	chr6:138859327:T:C	IAV	NK	0.0158161356020357	0.0341302737430756	0.432615299853365
CCDC28A	chr6:138859327:T:C	IAV	CD8T	0.0331291604439553	0.0402937638218442	0.309636760293843
CCDC28A	chr6:138859327:T:C	IAV	monocyte	0.00293611358134062	0.0366020233289709	0.573488073832416
CCDC28A	chr6:138859327:T:C	IAV	B	0.0188660675340628	0.0365832513746073	0.420501768076569
CCDC28A	chr6:138859327:T:C	IAV	CD4T	0.0517241337977166	0.0538710696176998	0.277693682098025
CCDC28A	chr6:138859327:T:C	LPS	NK	0.0220717740516412	0.0380865321457221	0.392315434514107
CCDC28A	chr6:138859327:T:C	LPS	CD8T	0.0343243187714574	0.0415448761539608	0.31148060584806
CCDC28A	chr6:138859327:T:C	LPS	monocyte	-0.000284940262404763	0.0427191267778329	0.591874951443303
CCDC28A	chr6:138859327:T:C	LPS	B	0.0141918762220143	0.0394506390860372	0.46515412422857
CCDC28A	chr6:138859327:T:C	LPS	CD4T	0.0606756467701592	0.0620422662336959	0.267261964756679
CCDC28A	chr6:138859327:T:C	Tcruzi	NK	0.0211176804635124	0.0389762861435952	0.407520112137115
CCDC28A	chr6:138859327:T:C	Tcruzi	CD8T	0.0376106628028972	0.0449490257422542	0.313548709057466
CCDC28A	chr6:138859327:T:C	Tcruzi	monocyte	-0.00194296447649009	0.0424227846701633	0.599329781148962
CCDC28A	chr6:138859327:T:C	Tcruzi	B	0.0143511605657534	0.0380028070835003	0.463481664587882
CCDC28A	chr6:138859327:T:C	Tcruzi	CD4T	0.0514462455957991	0.0560132212097713	0.290588369826506
CCDC28A	chr6:138878753:G:A	NI	NK	0.0140764995844385	0.040274175508292	0.482396772009144
CCDC28A	chr6:138878753:G:A	NI	CD8T	0.0216298622864981	0.0443941652559189	0.438008288553555
CCDC28A	chr6:138878753:G:A	NI	monocyte	0.0213533101239216	0.0537245782304963	0.430564209489691
CCDC28A	chr6:138878753:G:A	NI	B	0.0308346649203548	0.0494281059910697	0.393390993717202
CCDC28A	chr6:138878753:G:A	NI	CD4T	0.0350473453882036	0.0561807876014308	0.389022766325105
CCDC28A	chr6:138878753:G:A	IAV	NK	0.0205251606623658	0.0392835904813567	0.42777815712732
CCDC28A	chr6:138878753:G:A	IAV	CD8T	0.0120405756766984	0.0349108292123234	0.479050616946734
CCDC28A	chr6:138878753:G:A	IAV	monocyte	0.0464243663622932	0.0578980676055986	0.322301310850937
CCDC28A	chr6:138878753:G:A	IAV	B	0.0197539454531532	0.039923955838205	0.434439743890093
CCDC28A	chr6:138878753:G:A	IAV	CD4T	0.0394331825551733	0.0514070720846648	0.349108505501019
CCDC28A	chr6:138878753:G:A	LPS	NK	0.0219669339924698	0.0421580385601328	0.423253011461182
CCDC28A	chr6:138878753:G:A	LPS	CD8T	0.0183563312658242	0.0391155757912208	0.437348662010814
CCDC28A	chr6:138878753:G:A	LPS	monocyte	0.0518267799753503	0.0628654676604205	0.31187306516163
CCDC28A	chr6:138878753:G:A	LPS	B	0.0275666070123056	0.0471036750451743	0.401373597214191
CCDC28A	chr6:138878753:G:A	LPS	CD4T	0.0434183291465385	0.0566228871072618	0.344519071498528
CCDC28A	chr6:138878753:G:A	Tcruzi	NK	0.0163060004860685	0.0420058228073227	0.468878100111473
CCDC28A	chr6:138878753:G:A	Tcruzi	CD8T	0.0206180206298794	0.0427587620867784	0.437831316510199
CCDC28A	chr6:138878753:G:A	Tcruzi	monocyte	0.0397222485918149	0.0558816208349848	0.360207545273759
CCDC28A	chr6:138878753:G:A	Tcruzi	B	0.0277580987423664	0.0462100218806638	0.399272833493221
CCDC28A	chr6:138878753:G:A	Tcruzi	CD4T	0.0403686019174944	0.0559191291708218	0.362707021597901
CCDC28A	chr6:138879193:G:A	NI	NK	-0.0101514158197641	0.0330393059070665	0.552076607212562
CCDC28A	chr6:138879193:G:A	NI	CD8T	-0.00931384015852458	0.0351586620958779	0.562612457718021
CCDC28A	chr6:138879193:G:A	NI	monocyte	-0.0157883144204157	0.042404984895251	0.501586768897536
CCDC28A	chr6:138879193:G:A	NI	B	-0.0080538861414622	0.0356930407619803	0.581640809402581
CCDC28A	chr6:138879193:G:A	NI	CD4T	-0.0149178972939752	0.0430525794244931	0.531317870268667
CCDC28A	chr6:138879193:G:A	IAV	NK	-0.0206081939115907	0.0373649745392657	0.46995652884629
CCDC28A	chr6:138879193:G:A	IAV	CD8T	-0.00935325714496773	0.0287077036710615	0.544493489591375
CCDC28A	chr6:138879193:G:A	IAV	monocyte	-0.0237125630140856	0.0406745114314817	0.460143629826
CCDC28A	chr6:138879193:G:A	IAV	B	0.000908059379644879	0.0318381863280731	0.649811407881913
CCDC28A	chr6:138879193:G:A	IAV	CD4T	-0.0195071138574738	0.0383338087969041	0.491028238107956
CCDC28A	chr6:138879193:G:A	LPS	NK	-0.0103020294229162	0.0330308373310625	0.54044104641522
CCDC28A	chr6:138879193:G:A	LPS	CD8T	-0.015278649746687	0.0332897322191576	0.497235034348664
CCDC28A	chr6:138879193:G:A	LPS	monocyte	-0.0335844893536437	0.0506858677688568	0.409172307903878
CCDC28A	chr6:138879193:G:A	LPS	B	-0.00585921219125467	0.0350438424971247	0.588168611251316
CCDC28A	chr6:138879193:G:A	LPS	CD4T	-0.0252683404967834	0.0447278588029334	0.463517991036462
CCDC28A	chr6:138879193:G:A	Tcruzi	NK	-0.0160083039401195	0.0366498123860783	0.510859858901241
CCDC28A	chr6:138879193:G:A	Tcruzi	CD8T	-0.012092863491418	0.0343548008509939	0.536951615741088
CCDC28A	chr6:138879193:G:A	Tcruzi	monocyte	-0.0188769121899599	0.0414709378597872	0.498704667319328
CCDC28A	chr6:138879193:G:A	Tcruzi	B	-0.00389133572374562	0.0336569424932364	0.609426418804726
CCDC28A	chr6:138879193:G:A	Tcruzi	CD4T	-0.0141894548110293	0.0399642636450135	0.536707035305209
CCDC30	chr1:42372249:G:C	NI	NK	0.0164932292163144	0.0322766752794519	0.517530196785362
CCDC30	chr1:42372249:G:C	NI	CD8T	0.0213673686413835	0.0351734442169046	0.488880637524982
CCDC30	chr1:42372249:G:C	NI	monocyte	0.0490618932682283	0.0563681889161282	0.291300077310993
CCDC30	chr1:42372249:G:C	NI	B	0.0176756165970738	0.0350998397203411	0.524739077512482
CCDC30	chr1:42372249:G:C	NI	CD4T	0.0231107460027512	0.0404958206440463	0.495527623937936
CCDC30	chr1:42372249:G:C	IAV	NK	0.0218648144835905	0.0353256505201744	0.479716527807929
CCDC30	chr1:42372249:G:C	IAV	CD8T	0.0213115028676627	0.0341225804629537	0.474638258020053
CCDC30	chr1:42372249:G:C	IAV	monocyte	-0.0160874455208962	0.0417796077861314	0.581072429822793
CCDC30	chr1:42372249:G:C	IAV	B	0.0115604188924774	0.0301059392806241	0.562130227120365
CCDC30	chr1:42372249:G:C	IAV	CD4T	0.00511188118011491	0.0314953502592958	0.620773603029892
CCDC30	chr1:42372249:G:C	LPS	NK	0.01414449761631	0.0309771980956976	0.531639333058529
CCDC30	chr1:42372249:G:C	LPS	CD8T	0.0249248123091743	0.0371804632532796	0.458843567097504
CCDC30	chr1:42372249:G:C	LPS	monocyte	-0.00519967742524873	0.0380676252953643	0.654289446111925
CCDC30	chr1:42372249:G:C	LPS	B	0.00319623972111361	0.0314817217741411	0.63560042817203
CCDC30	chr1:42372249:G:C	LPS	CD4T	0.0112172200272377	0.0335570432258558	0.572974995977885
CCDC30	chr1:42372249:G:C	Tcruzi	NK	0.0181348275762162	0.0339113884826955	0.509104600982946
CCDC30	chr1:42372249:G:C	Tcruzi	CD8T	0.00975691792402505	0.0299716322706623	0.567950237380214
CCDC30	chr1:42372249:G:C	Tcruzi	monocyte	0.0104455363922883	0.0361023939502375	0.59171907673085
CCDC30	chr1:42372249:G:C	Tcruzi	B	0.0152846690291511	0.0327091565078766	0.535143335970745
CCDC30	chr1:42372249:G:C	Tcruzi	CD4T	0.01319638300493	0.0339441680102586	0.558425649785816
CCDC30	chr1:42386186:A:G	NI	NK	0.00852766694513196	0.0226556379036276	0.612170287093334
CCDC30	chr1:42386186:A:G	NI	CD8T	0.0170453997870365	0.0307702135306292	0.550633516268032
CCDC30	chr1:42386186:A:G	NI	monocyte	-0.00105481102041996	0.0293864634942231	0.690413278895277
CCDC30	chr1:42386186:A:G	NI	B	0.00400134525653109	0.0227267495572851	0.672151506847442
CCDC30	chr1:42386186:A:G	NI	CD4T	0.0174488694918124	0.0338336919165292	0.549309407450905
CCDC30	chr1:42386186:A:G	IAV	NK	0.00607396196168119	0.0202340345441427	0.634718873369252
CCDC30	chr1:42386186:A:G	IAV	CD8T	0.00750447508158474	0.0195963159656399	0.608723077108091
CCDC30	chr1:42386186:A:G	IAV	monocyte	-0.0017436750366021	0.0227190478666234	0.712248852219819
CCDC30	chr1:42386186:A:G	IAV	B	0.00206153584072114	0.0199647163728879	0.691319295723685
CCDC30	chr1:42386186:A:G	IAV	CD4T	0.00572167570031206	0.0237954969521914	0.648951887756596
CCDC30	chr1:42386186:A:G	LPS	NK	0.00312072718894313	0.0213570810079314	0.664444098741809
CCDC30	chr1:42386186:A:G	LPS	CD8T	0.00820480740387199	0.0221078670051268	0.600887634625762
CCDC30	chr1:42386186:A:G	LPS	monocyte	-0.0053897418688143	0.0299192879044133	0.659927437657818
CCDC30	chr1:42386186:A:G	LPS	B	0.00189445307609241	0.0228410125803081	0.687567318037037
CCDC30	chr1:42386186:A:G	LPS	CD4T	0.00945218012423258	0.0274186945617038	0.6127444246472
CCDC30	chr1:42386186:A:G	Tcruzi	NK	0.00980081338822245	0.0241389464578834	0.599821611382556
CCDC30	chr1:42386186:A:G	Tcruzi	CD8T	0.0111735015003205	0.0244676552895352	0.584118884414822
CCDC30	chr1:42386186:A:G	Tcruzi	monocyte	0.000671599986638077	0.0265855991272427	0.710201108733965
CCDC30	chr1:42386186:A:G	Tcruzi	B	0.00584653637248927	0.0224712941537572	0.647115655186525
CCDC30	chr1:42386186:A:G	Tcruzi	CD4T	0.0128249882310302	0.028727193780813	0.58855938679596
CCDC30	chr1:42388019:G:A	NI	NK	-0.0630599199599121	0.103133107087315	0.343965023491075
CCDC30	chr1:42388019:G:A	NI	CD8T	-0.0354214689695475	0.0939749864759355	0.428547477218276
CCDC30	chr1:42388019:G:A	NI	monocyte	-0.0174770074438009	0.111242499774442	0.497126791640219
CCDC30	chr1:42388019:G:A	NI	B	-0.128251802662646	0.152926317138187	0.247099982373988
CCDC30	chr1:42388019:G:A	NI	CD4T	-0.0161884927770857	0.111130965661838	0.498675200216735
CCDC30	chr1:42388019:G:A	IAV	NK	-0.0553374033860181	0.0947520722331726	0.353698494487176
CCDC30	chr1:42388019:G:A	IAV	CD8T	-0.0351269013531859	0.0789703694166744	0.404102395936057
CCDC30	chr1:42388019:G:A	IAV	monocyte	0.0222083233330532	0.0989493390641149	0.507602144754713
CCDC30	chr1:42388019:G:A	IAV	B	-0.0754660377672937	0.104211088287047	0.298229171089077
CCDC30	chr1:42388019:G:A	IAV	CD4T	-0.020994075357143	0.0962436809464992	0.47957123948291
CCDC30	chr1:42388019:G:A	LPS	NK	-0.0630811729788536	0.102462540921091	0.34074020448271
CCDC30	chr1:42388019:G:A	LPS	CD8T	-0.0156036386693851	0.0823635591338799	0.479444438777562
CCDC30	chr1:42388019:G:A	LPS	monocyte	0.0341538524034635	0.121812447960397	0.481225375739194
CCDC30	chr1:42388019:G:A	LPS	B	-0.130845200966568	0.155771091653404	0.242798764334701
CCDC30	chr1:42388019:G:A	LPS	CD4T	-0.0124363927235884	0.104661432366971	0.507961712571773
CCDC30	chr1:42388019:G:A	Tcruzi	NK	-0.0722810288116756	0.112198793996552	0.32911827746948
CCDC30	chr1:42388019:G:A	Tcruzi	CD8T	-0.0356283550426066	0.0908733719948684	0.422616649518404
CCDC30	chr1:42388019:G:A	Tcruzi	monocyte	0.00530149557292776	0.108704612297265	0.56149490895069
CCDC30	chr1:42388019:G:A	Tcruzi	B	-0.117614011080501	0.141867239524688	0.250419609560407
CCDC30	chr1:42388019:G:A	Tcruzi	CD4T	-0.00335873092143471	0.107182106072188	0.534987661594705
CCDC30	chr1:42411547:G:A	NI	NK	-0.0280904619387193	0.0517349404655773	0.360971542963874
CCDC30	chr1:42411547:G:A	NI	CD8T	-0.0593080444171563	0.0645503836394474	0.246093828531656
CCDC30	chr1:42411547:G:A	NI	monocyte	-0.056245080304211	0.073545069906521	0.278012707775584
CCDC30	chr1:42411547:G:A	NI	B	-0.0698165192932537	0.0706975958337825	0.221689401655064
CCDC30	chr1:42411547:G:A	NI	CD4T	-0.0600918530679493	0.0721798670934556	0.270835481843401
CCDC30	chr1:42411547:G:A	IAV	NK	-0.0272736366308168	0.0486585927795508	0.3554696029827
CCDC30	chr1:42411547:G:A	IAV	CD8T	-0.0307244646515346	0.0462318055210758	0.321113586520265
CCDC30	chr1:42411547:G:A	IAV	monocyte	-0.0266887806834173	0.0559762929144193	0.387506441359019
CCDC30	chr1:42411547:G:A	IAV	B	-0.0717398674130525	0.0709810291482692	0.20502552035983
CCDC30	chr1:42411547:G:A	IAV	CD4T	-0.0466021449616754	0.060755381182095	0.293665083032757
CCDC30	chr1:42411547:G:A	LPS	NK	-0.0305131252506447	0.0519769444675855	0.344839392174646
CCDC30	chr1:42411547:G:A	LPS	CD8T	-0.0363842926490183	0.0508600199571336	0.30468680953173
CCDC30	chr1:42411547:G:A	LPS	monocyte	-0.0358511202195781	0.0679493770562658	0.365206509218043
CCDC30	chr1:42411547:G:A	LPS	B	-0.0881710952849814	0.0836506736471014	0.1928215554499
CCDC30	chr1:42411547:G:A	LPS	CD4T	-0.0512542194939814	0.0659016634918798	0.28916854557913
CCDC30	chr1:42411547:G:A	Tcruzi	NK	-0.0438844396916451	0.0581451343607419	0.292809424037292
CCDC30	chr1:42411547:G:A	Tcruzi	CD8T	-0.0504410733585125	0.0585765070361342	0.264133050268434
CCDC30	chr1:42411547:G:A	Tcruzi	monocyte	-0.0366747278922435	0.0655866881707001	0.3584843719609
CCDC30	chr1:42411547:G:A	Tcruzi	B	-0.072403396677905	0.0711851247756729	0.209701618060529
CCDC30	chr1:42411547:G:A	Tcruzi	CD4T	-0.0523287279458585	0.0662325727684438	0.287473122521645
CCDC30	chr1:42471202:C:T	NI	NK	0.00579920392711131	0.056357981634101	0.594143130788093
CCDC30	chr1:42471202:C:T	NI	CD8T	0.0158906208404748	0.0663440981147534	0.553859338565796
CCDC30	chr1:42471202:C:T	NI	monocyte	0.0351272334210638	0.0883135543251979	0.47514812453123
CCDC30	chr1:42471202:C:T	NI	B	0.00130536323940887	0.062339049852276	0.618296677280874
CCDC30	chr1:42471202:C:T	NI	CD4T	0.0246638793705293	0.0843598637108312	0.529356585174628
CCDC30	chr1:42471202:C:T	IAV	NK	0.00424828072058975	0.0522589742685037	0.599830536634539
CCDC30	chr1:42471202:C:T	IAV	CD8T	0.00924855376327865	0.0491627661081158	0.569153791785874
CCDC30	chr1:42471202:C:T	IAV	monocyte	0.0304181721971699	0.0740309867700401	0.492174916681
CCDC30	chr1:42471202:C:T	IAV	B	0.000574297641278278	0.0539685623371045	0.620998494681105
CCDC30	chr1:42471202:C:T	IAV	CD4T	0.0200757945273851	0.0710795217737122	0.540354887672343
CCDC30	chr1:42471202:C:T	LPS	NK	0.00508117239698091	0.0566766649599118	0.593489536961267
CCDC30	chr1:42471202:C:T	LPS	CD8T	0.0118239600810214	0.0567663994440262	0.559018734549349
CCDC30	chr1:42471202:C:T	LPS	monocyte	0.0249941750614311	0.0821495268591015	0.515963084461126
CCDC30	chr1:42471202:C:T	LPS	B	-0.00272709041765419	0.0631046506474313	0.622829000047084
CCDC30	chr1:42471202:C:T	LPS	CD4T	0.024378323927813	0.0796008385761993	0.529170277120549
CCDC30	chr1:42471202:C:T	Tcruzi	NK	0.00947577537298531	0.0585977248622524	0.575555193915708
CCDC30	chr1:42471202:C:T	Tcruzi	CD8T	0.0174334481344683	0.0646424039434889	0.542842456568296
CCDC30	chr1:42471202:C:T	Tcruzi	monocyte	0.0399754443020252	0.0901812812533531	0.47363294006948
CCDC30	chr1:42471202:C:T	Tcruzi	B	0.00475159405822807	0.0590382585122274	0.59974405062157
CCDC30	chr1:42471202:C:T	Tcruzi	CD4T	0.0223271958170452	0.0788507773906238	0.538305144676015
CCDC30	chr1:42504145:C:T	NI	NK	-0.0270078724388161	0.0547724521931867	0.417965233370629
CCDC30	chr1:42504145:C:T	NI	CD8T	-0.0358922670736486	0.0600364194380768	0.38459177546232
CCDC30	chr1:42504145:C:T	NI	monocyte	-0.0538338264062028	0.0813811937129778	0.339786035078462
CCDC30	chr1:42504145:C:T	NI	B	-0.0587142707130133	0.0773972110245546	0.319595799028683
CCDC30	chr1:42504145:C:T	NI	CD4T	-0.046417253376205	0.074043404748816	0.369790787062684
CCDC30	chr1:42504145:C:T	IAV	NK	-0.0196714406160003	0.0498162483020762	0.445979879002007
CCDC30	chr1:42504145:C:T	IAV	CD8T	-0.0200596929523762	0.0463180161921941	0.432699509257302
CCDC30	chr1:42504145:C:T	IAV	monocyte	0.00200756801508377	0.0773797117575243	0.551028458170596
CCDC30	chr1:42504145:C:T	IAV	B	-0.0373800504651066	0.0583294330798395	0.364973027106952
CCDC30	chr1:42504145:C:T	IAV	CD4T	-0.0592495016060096	0.0762121312287578	0.319456949726491
CCDC30	chr1:42504145:C:T	LPS	NK	-0.0380276330581797	0.0603032682515621	0.365986716970343
CCDC30	chr1:42504145:C:T	LPS	CD8T	-0.0292538234846185	0.0525830072512088	0.391241075011439
CCDC30	chr1:42504145:C:T	LPS	monocyte	-0.0360168233894987	0.0736092890517212	0.412749574956881
CCDC30	chr1:42504145:C:T	LPS	B	-0.0429907354459531	0.064777728215868	0.355269240708116
CCDC30	chr1:42504145:C:T	LPS	CD4T	-0.0630286451189152	0.08045956814198	0.316632514190665
CCDC30	chr1:42504145:C:T	Tcruzi	NK	-0.0268739304615033	0.0561151524795447	0.421265649643836
CCDC30	chr1:42504145:C:T	Tcruzi	CD8T	-0.0240199129576831	0.0556116805343344	0.430724048118791
CCDC30	chr1:42504145:C:T	Tcruzi	monocyte	-0.0423495724002317	0.0746056673496225	0.392768812667544
CCDC30	chr1:42504145:C:T	Tcruzi	B	-0.0364758730397068	0.0599686388026795	0.376436906286067
CCDC30	chr1:42504145:C:T	Tcruzi	CD4T	-0.0487093886377482	0.071540417342502	0.357619093706667
CCDC30	chr1:42527922:A:G	NI	NK	-0.030699516186563	0.0684608147890669	0.473326357269651
CCDC30	chr1:42527922:A:G	NI	CD8T	-0.0362993416185564	0.0774344173883953	0.467971582239048
CCDC30	chr1:42527922:A:G	NI	monocyte	-0.00538566083222392	0.0762540014103469	0.578624345756481
CCDC30	chr1:42527922:A:G	NI	B	-0.0113136183723773	0.06346318191487	0.565303234392721
CCDC30	chr1:42527922:A:G	NI	CD4T	-0.036201120759433	0.0893095799587211	0.484027183554127
CCDC30	chr1:42527922:A:G	IAV	NK	-0.0231624413476771	0.0591412195838566	0.494882322524589
CCDC30	chr1:42527922:A:G	IAV	CD8T	-0.0207549948107157	0.0542536794710501	0.497548061045997
CCDC30	chr1:42527922:A:G	IAV	monocyte	-0.000972227087075563	0.0624170111232305	0.61638086087236
CCDC30	chr1:42527922:A:G	IAV	B	-0.00742917185406734	0.0545035103962137	0.577357457166243
CCDC30	chr1:42527922:A:G	IAV	CD4T	-0.0267624628596331	0.0731971692799217	0.504617587231986
CCDC30	chr1:42527922:A:G	LPS	NK	-0.0234967431928385	0.0628177908454168	0.497324453223057
CCDC30	chr1:42527922:A:G	LPS	CD8T	-0.0212633663060093	0.0602468413984269	0.503779666898145
CCDC30	chr1:42527922:A:G	LPS	monocyte	0.00282219067388097	0.0767934888284002	0.610539397693743
CCDC30	chr1:42527922:A:G	LPS	B	-0.00922043481893266	0.0628531352792964	0.570322376568265
CCDC30	chr1:42527922:A:G	LPS	CD4T	-0.0376226735240507	0.0861610106509596	0.476871145296482
CCDC30	chr1:42527922:A:G	Tcruzi	NK	-0.0337444451367772	0.0727334616036403	0.464368924621124
CCDC30	chr1:42527922:A:G	Tcruzi	CD8T	-0.0359681010402103	0.0756178166158811	0.462761836686448
CCDC30	chr1:42527922:A:G	Tcruzi	monocyte	-0.00599526739706353	0.0737882064843992	0.592088308162095
CCDC30	chr1:42527922:A:G	Tcruzi	B	-0.0131463988646577	0.0611951094596496	0.552678538917783
CCDC30	chr1:42527922:A:G	Tcruzi	CD4T	-0.0385684825354162	0.0874033317057661	0.476731368976265
CCDC30	chr1:42531033:T:C	NI	NK	-0.0582263052652474	0.0460198808529012	0.0956843173773628
CCDC30	chr1:42531033:T:C	NI	CD8T	-0.075746534800168	0.0477446477700816	0.0581849482204464
CCDC30	chr1:42531033:T:C	NI	monocyte	-0.0800209424781805	0.0592416514443203	0.0812287110379654
CCDC30	chr1:42531033:T:C	NI	B	-0.106316636437859	0.0555928385438637	0.0202608004215462
CCDC30	chr1:42531033:T:C	NI	CD4T	-0.130323798345711	0.059034040950122	0.0145987663774406
CCDC30	chr1:42531033:T:C	IAV	NK	-0.0326476525254803	0.0441565017326959	0.211693973899527
CCDC30	chr1:42531033:T:C	IAV	CD8T	-0.0470295369325271	0.0402311641402773	0.113050656509248
CCDC30	chr1:42531033:T:C	IAV	monocyte	-0.0312037067403738	0.0497218270238993	0.252654668844317
CCDC30	chr1:42531033:T:C	IAV	B	-0.0833716458179801	0.0484564080778001	0.0327504673461343
CCDC30	chr1:42531033:T:C	IAV	CD4T	-0.135075422808173	0.058205950656851	0.00912798024982786
CCDC30	chr1:42531033:T:C	LPS	NK	-0.0617854717061888	0.0458346124122554	0.0820849685841349
CCDC30	chr1:42531033:T:C	LPS	CD8T	-0.0803865103028373	0.0442721775985395	0.0307661533586956
CCDC30	chr1:42531033:T:C	LPS	monocyte	-0.065149331219186	0.0593050359879647	0.129782235425388
CCDC30	chr1:42531033:T:C	LPS	B	-0.0955970523110175	0.0523574269536946	0.0279667629595134
CCDC30	chr1:42531033:T:C	LPS	CD4T	-0.140995640103951	0.0593668929800063	0.00925418472722861
CCDC30	chr1:42531033:T:C	Tcruzi	NK	-0.0612290226591335	0.0476356134789585	0.0917484953270733
CCDC30	chr1:42531033:T:C	Tcruzi	CD8T	-0.0991627687113953	0.048474900929586	0.0179221077812175
CCDC30	chr1:42531033:T:C	Tcruzi	monocyte	-0.0653552593619323	0.0568895722272553	0.120108534269845
CCDC30	chr1:42531033:T:C	Tcruzi	B	-0.079181187453255	0.048658158589781	0.0474812787010507
CCDC30	chr1:42531033:T:C	Tcruzi	CD4T	-0.136838799130759	0.0582162701957069	0.0101716680444327
CCDC30	chr1:42642036:T:G	NI	NK	0.132136242236825	0.0533809598814336	0.00351277057687477
CCDC30	chr1:42642036:T:G	NI	CD8T	0.141804623237583	0.0505044666013007	0.00306104933377603
CCDC30	chr1:42642036:T:G	NI	monocyte	0.0595300998857583	0.0613257216372225	0.161745665626568
CCDC30	chr1:42642036:T:G	NI	B	0.132450560612601	0.0564375903654022	0.00575088607673295
CCDC30	chr1:42642036:T:G	NI	CD4T	0.231935231145558	0.0649616710253065	4.55271752145766e-05
CCDC30	chr1:42642036:T:G	IAV	NK	0.106555087327468	0.0487048516666133	0.0112552738686078
CCDC30	chr1:42642036:T:G	IAV	CD8T	0.101636990070783	0.0454095442717338	0.0104471197919549
CCDC30	chr1:42642036:T:G	IAV	monocyte	-0.0163541084713784	0.0569325516846465	0.402944629888902
CCDC30	chr1:42642036:T:G	IAV	B	0.0842746987776688	0.0494156652354715	0.0406389497245462
CCDC30	chr1:42642036:T:G	IAV	CD4T	0.165323737517812	0.0536760539672983	0.000918971794931437
CCDC30	chr1:42642036:T:G	LPS	NK	0.125528729077991	0.0515172286923864	0.0050234839938024
CCDC30	chr1:42642036:T:G	LPS	CD8T	0.11447033763253	0.0466592254541283	0.00832301331622836
CCDC30	chr1:42642036:T:G	LPS	monocyte	0.0208081835699853	0.0629557884099266	0.363366922978522
CCDC30	chr1:42642036:T:G	LPS	B	0.0945487515389951	0.0530519208325399	0.0372682116482694
CCDC30	chr1:42642036:T:G	LPS	CD4T	0.213739108647427	0.0608385600018891	6.15104278986817e-05
CCDC30	chr1:42642036:T:G	Tcruzi	NK	0.126942786710255	0.0537526763309003	0.00623604429079271
CCDC30	chr1:42642036:T:G	Tcruzi	CD8T	0.121840810961548	0.0489084467895353	0.00918831696811253
CCDC30	chr1:42642036:T:G	Tcruzi	monocyte	0.0211198828585424	0.0604264328612197	0.354049599640541
CCDC30	chr1:42642036:T:G	Tcruzi	B	0.112952471043693	0.0525748534214493	0.0124633436132255
CCDC30	chr1:42642036:T:G	Tcruzi	CD4T	0.194976349650561	0.05686818598905	0.00022489700396993
CCDC30	chr1:42642143:A:G	NI	NK	-0.0664549821296472	0.0698221764076598	0.214104183806676
CCDC30	chr1:42642143:A:G	NI	CD8T	-0.0939862389196442	0.0829823204023647	0.17210910423876
CCDC30	chr1:42642143:A:G	NI	monocyte	-0.0343846863195172	0.0782980462121044	0.373798784166972
CCDC30	chr1:42642143:A:G	NI	B	-0.0698846024162739	0.0763603075827371	0.225071210185868
CCDC30	chr1:42642143:A:G	NI	CD4T	-0.113812452492152	0.099587434371455	0.168346628695254
CCDC30	chr1:42642143:A:G	IAV	NK	-0.050559477053238	0.0609128408157034	0.250101575284985
CCDC30	chr1:42642143:A:G	IAV	CD8T	-0.0654430056592588	0.0638998622517101	0.191085832317743
CCDC30	chr1:42642143:A:G	IAV	monocyte	-0.0270774037370284	0.0656345421201979	0.393679663567707
CCDC30	chr1:42642143:A:G	IAV	B	-0.0528208682023353	0.0639850544661925	0.251660021669824
CCDC30	chr1:42642143:A:G	IAV	CD4T	-0.0892172445839355	0.0817396788862913	0.18382141667115
CCDC30	chr1:42642143:A:G	LPS	NK	-0.0665120821399454	0.0695320043451455	0.211150416702156
CCDC30	chr1:42642143:A:G	LPS	CD8T	-0.0797152508647075	0.0725298082836145	0.174757414765696
CCDC30	chr1:42642143:A:G	LPS	monocyte	-0.0416757473219249	0.0798840453501021	0.35194211686744
CCDC30	chr1:42642143:A:G	LPS	B	-0.067041763615997	0.0745594273302466	0.228319472384902
CCDC30	chr1:42642143:A:G	LPS	CD4T	-0.103737206735655	0.0920516272228152	0.173256950587783
CCDC30	chr1:42642143:A:G	Tcruzi	NK	-0.0731943625380384	0.0744895219958441	0.202882595727624
CCDC30	chr1:42642143:A:G	Tcruzi	CD8T	-0.0938410135632993	0.0819576728497902	0.167072176824968
CCDC30	chr1:42642143:A:G	Tcruzi	monocyte	-0.036099233493148	0.0762374509311894	0.371120387752176
CCDC30	chr1:42642143:A:G	Tcruzi	B	-0.0525037415195241	0.0669294117689239	0.265259809768514
CCDC30	chr1:42642143:A:G	Tcruzi	CD4T	-0.119102957066548	0.100819854605603	0.159904392165284
CCDC30	chr1:42673525:A:G	NI	NK	0.0644936449873247	0.0651924311985615	0.193403875577225
CCDC30	chr1:42673525:A:G	NI	CD8T	0.0798212614003592	0.0704573421213725	0.165107386227866
CCDC30	chr1:42673525:A:G	NI	monocyte	0.0137027682285155	0.0728322434938626	0.452366073508568
CCDC30	chr1:42673525:A:G	NI	B	0.108265039850991	0.0910693543667903	0.136505427076543
CCDC30	chr1:42673525:A:G	NI	CD4T	0.100153353658637	0.086327329746778	0.157000718121947
CCDC30	chr1:42673525:A:G	IAV	NK	0.0487908515870315	0.0569215373880031	0.231565943459076
CCDC30	chr1:42673525:A:G	IAV	CD8T	0.0537179918506567	0.0547902570819437	0.195936360960448
CCDC30	chr1:42673525:A:G	IAV	monocyte	-0.000647622197892553	0.062667120430379	0.530029635372548
CCDC30	chr1:42673525:A:G	IAV	B	0.0626785247085015	0.0629416198287716	0.191448471136982
CCDC30	chr1:42673525:A:G	IAV	CD4T	0.0757500390173088	0.0709770087767913	0.181251294844337
CCDC30	chr1:42673525:A:G	LPS	NK	0.0583192975396141	0.0622520248496265	0.2080462313471
CCDC30	chr1:42673525:A:G	LPS	CD8T	0.0787036062068165	0.0677295097955973	0.14954212955217
CCDC30	chr1:42673525:A:G	LPS	monocyte	0.00370404066975174	0.0742396619362815	0.504618325641289
CCDC30	chr1:42673525:A:G	LPS	B	0.0828925927646214	0.075034628922802	0.162892799785254
CCDC30	chr1:42673525:A:G	LPS	CD4T	0.0876734998488094	0.0785859921599517	0.168882745667866
CCDC30	chr1:42673525:A:G	Tcruzi	NK	0.059416000815672	0.0642619738683164	0.21229239570245
CCDC30	chr1:42673525:A:G	Tcruzi	CD8T	0.0638222139137397	0.0632469325836988	0.195457066911748
CCDC30	chr1:42673525:A:G	Tcruzi	monocyte	0.0120255077080556	0.0707242012456737	0.466235723796862
CCDC30	chr1:42673525:A:G	Tcruzi	B	0.0820468800155653	0.0735371815181339	0.160136953237739
CCDC30	chr1:42673525:A:G	Tcruzi	CD4T	0.0959330411131176	0.081830538324251	0.157157816666953
CCDC30	chr1:42736197:C:A	NI	NK	-0.0764028171472695	0.101047922697736	0.293934067061218
CCDC30	chr1:42736197:C:A	NI	CD8T	-0.0826421619226515	0.10591780771755	0.29439737901611
CCDC30	chr1:42736197:C:A	NI	monocyte	-0.0489652457931252	0.105153369672758	0.395061511070141
CCDC30	chr1:42736197:C:A	NI	B	-0.0870844346846731	0.112869291028355	0.288244488732079
CCDC30	chr1:42736197:C:A	NI	CD4T	-0.0826437950029511	0.117319444877228	0.319477264702886
CCDC30	chr1:42736197:C:A	IAV	NK	-0.0651066654210799	0.0898931671317883	0.307185626947074
CCDC30	chr1:42736197:C:A	IAV	CD8T	-0.061857460089935	0.0835696619077785	0.301391022967003
CCDC30	chr1:42736197:C:A	IAV	monocyte	-0.023042060796193	0.0849649965676607	0.475071278199621
CCDC30	chr1:42736197:C:A	IAV	B	-0.0664146321851414	0.0920944849166825	0.308415239704031
CCDC30	chr1:42736197:C:A	IAV	CD4T	-0.0596233968921919	0.0954843764971321	0.351358594129372
CCDC30	chr1:42736197:C:A	LPS	NK	-0.0622033651350637	0.0896357101975844	0.320480652419491
CCDC30	chr1:42736197:C:A	LPS	CD8T	-0.0630662905811912	0.0870451362448245	0.311642282496156
CCDC30	chr1:42736197:C:A	LPS	monocyte	-0.0216940662083926	0.100773266122255	0.484174559991141
CCDC30	chr1:42736197:C:A	LPS	B	-0.0859740299488396	0.111648357616902	0.286770121930001
CCDC30	chr1:42736197:C:A	LPS	CD4T	-0.0663795659151061	0.104495548549264	0.346326596140368
CCDC30	chr1:42736197:C:A	Tcruzi	NK	-0.0736252256757661	0.0997547439935423	0.302157013015578
CCDC30	chr1:42736197:C:A	Tcruzi	CD8T	-0.0793473141812409	0.101724819241604	0.293489257850909
CCDC30	chr1:42736197:C:A	Tcruzi	monocyte	-0.0320097360680148	0.0979977964876134	0.453809154167681
CCDC30	chr1:42736197:C:A	Tcruzi	B	-0.0761554174525288	0.101659681278921	0.298533091608191
CCDC30	chr1:42736197:C:A	Tcruzi	CD4T	-0.0696312051089083	0.106098503709733	0.341060211047506
CCDC32	chr15:40428929:C:G	NI	NK	-0.014372284455675	0.048979212326466	0.545766623045048
CCDC32	chr15:40428929:C:G	NI	CD8T	-0.0229694439164425	0.0554604754664762	0.506126820713137
CCDC32	chr15:40428929:C:G	NI	monocyte	-0.0210153403662273	0.0664379001910882	0.508153212865269
CCDC32	chr15:40428929:C:G	NI	B	-0.0204282387114217	0.054796937765709	0.521504692725022
CCDC32	chr15:40428929:C:G	NI	CD4T	-0.0296802012603559	0.0679751715437477	0.49107050126354
CCDC32	chr15:40428929:C:G	IAV	NK	-0.0120112650399211	0.0453946580037088	0.554624079230733
CCDC32	chr15:40428929:C:G	IAV	CD8T	-0.00998811949500664	0.0415831642996516	0.557139740310891
CCDC32	chr15:40428929:C:G	IAV	monocyte	0.0186445783244149	0.0665761638882331	0.563446292696268
CCDC32	chr15:40428929:C:G	IAV	B	-0.0146642474368078	0.0469081606001788	0.540591275409715
CCDC32	chr15:40428929:C:G	IAV	CD4T	-0.0158309724010328	0.0544123595184988	0.541947135714335
CCDC32	chr15:40428929:C:G	LPS	NK	-0.00262977404297641	0.0481276292972966	0.60523557058501
CCDC32	chr15:40428929:C:G	LPS	CD8T	-0.0211606735292922	0.0502527636445514	0.498532576363336
CCDC32	chr15:40428929:C:G	LPS	monocyte	-0.000931624036458938	0.0607101650318344	0.622577628034419
CCDC32	chr15:40428929:C:G	LPS	B	-0.00967783652499339	0.050076510990404	0.569240243388682
CCDC32	chr15:40428929:C:G	LPS	CD4T	-0.0327959758859563	0.0677395871302249	0.478203600420664
CCDC32	chr15:40428929:C:G	Tcruzi	NK	-0.0040594562328009	0.0494261646196371	0.600710118123561
CCDC32	chr15:40428929:C:G	Tcruzi	CD8T	-0.0264604655335313	0.0567575902807083	0.486789028379094
CCDC32	chr15:40428929:C:G	Tcruzi	monocyte	-0.001408815108016	0.0585694337967383	0.625360023993504
CCDC32	chr15:40428929:C:G	Tcruzi	B	-0.0107903115014621	0.0486057407945501	0.563937462626448
CCDC32	chr15:40428929:C:G	Tcruzi	CD4T	-0.0295176155818396	0.0650991383488627	0.492269619298035
CCDC32	chr15:40450139:G:A	NI	NK	-0.0071694408332752	0.0436059490317905	0.57257201389778
CCDC32	chr15:40450139:G:A	NI	CD8T	-0.0147006884695168	0.0481519937950638	0.531350363545553
CCDC32	chr15:40450139:G:A	NI	monocyte	0.0363814093254676	0.065100242664233	0.406093999029939
CCDC32	chr15:40450139:G:A	NI	B	0.0366239758808283	0.058639996696243	0.411590944955404
CCDC32	chr15:40450139:G:A	NI	CD4T	-0.00497005619741193	0.0549217355258423	0.592059058487125
CCDC32	chr15:40450139:G:A	IAV	NK	-0.0203724708625605	0.0471550430096946	0.486744460088573
CCDC32	chr15:40450139:G:A	IAV	CD8T	-0.0279961410541259	0.0518376036714317	0.440773099801848
CCDC32	chr15:40450139:G:A	IAV	monocyte	0.00432750269213609	0.0456043776680077	0.587490803539734
CCDC32	chr15:40450139:G:A	IAV	B	0.0237133364233768	0.0468724826971034	0.452917544918328
CCDC32	chr15:40450139:G:A	IAV	CD4T	-0.0139835592328341	0.0500452191357018	0.541609472713621
CCDC32	chr15:40450139:G:A	LPS	NK	-0.0149120203243054	0.0461644277159821	0.520825529232396
CCDC32	chr15:40450139:G:A	LPS	CD8T	-0.0142213760285304	0.0436116372826817	0.52015965835845
CCDC32	chr15:40450139:G:A	LPS	monocyte	-0.00212453810470243	0.0566904511045104	0.615502093186236
CCDC32	chr15:40450139:G:A	LPS	B	0.0338341331716877	0.0562246724806893	0.417155063564054
CCDC32	chr15:40450139:G:A	LPS	CD4T	-0.00855525186743309	0.0521706084567631	0.573233292764585
CCDC32	chr15:40450139:G:A	Tcruzi	NK	-0.00536479902740109	0.0450136811976163	0.584300609632982
CCDC32	chr15:40450139:G:A	Tcruzi	CD8T	-0.0145807416006493	0.04669481361473	0.52798835364147
CCDC32	chr15:40450139:G:A	Tcruzi	monocyte	0.0217047635570702	0.0565897455386011	0.494661288258844
CCDC32	chr15:40450139:G:A	Tcruzi	B	0.0361038990833923	0.057153649156268	0.40585227577542
CCDC32	chr15:40450139:G:A	Tcruzi	CD4T	-0.00405734320298323	0.051663927386809	0.600936253318953
CCDC32	chr15:40466138:A:C	NI	NK	-0.0418381476173458	0.071480477220566	0.263897879000773
CCDC32	chr15:40466138:A:C	NI	CD8T	-0.0907531471676193	0.0729984656029331	0.103270846145331
CCDC32	chr15:40466138:A:C	NI	monocyte	-0.212187527890342	0.0996313857447804	0.00943811031184061
CCDC32	chr15:40466138:A:C	NI	B	-0.210503839253234	0.0890386071825474	0.00526269284388403
CCDC32	chr15:40466138:A:C	NI	CD4T	-0.184513403266332	0.090737025315909	0.016719111693611
CCDC32	chr15:40466138:A:C	IAV	NK	-0.051064118019309	0.0668177489342917	0.211033030538366
CCDC32	chr15:40466138:A:C	IAV	CD8T	-0.0337879295305454	0.0646769907775636	0.276212112676897
CCDC32	chr15:40466138:A:C	IAV	monocyte	-0.0964476517239682	0.0728331011798035	0.0878251073700453
CCDC32	chr15:40466138:A:C	IAV	B	-0.149341285211013	0.0733545552834595	0.0141659269703558
CCDC32	chr15:40466138:A:C	IAV	CD4T	-0.110318128868986	0.075680023836049	0.0706184129930466
CCDC32	chr15:40466138:A:C	LPS	NK	-0.0542796449793732	0.0709708615675456	0.210786289558436
CCDC32	chr15:40466138:A:C	LPS	CD8T	-0.0843066591519297	0.0666056544311528	0.0963667136343224
CCDC32	chr15:40466138:A:C	LPS	monocyte	-0.139607299675731	0.0897707480192016	0.0532286208581492
CCDC32	chr15:40466138:A:C	LPS	B	-0.201534921386775	0.0855073175669016	0.00565371379204216
CCDC32	chr15:40466138:A:C	LPS	CD4T	-0.157761559149425	0.0835197382744688	0.0258362173087292
CCDC32	chr15:40466138:A:C	Tcruzi	NK	-0.0479280516937811	0.0739912418355334	0.244517508145592
CCDC32	chr15:40466138:A:C	Tcruzi	CD8T	-0.118884832858309	0.0723792033556702	0.0438675963823326
CCDC32	chr15:40466138:A:C	Tcruzi	monocyte	-0.146197545336784	0.0873443175041642	0.04171908177506
CCDC32	chr15:40466138:A:C	Tcruzi	B	-0.201387360350368	0.0860104621312987	0.00529628748927102
CCDC32	chr15:40466138:A:C	Tcruzi	CD4T	-0.163015923872507	0.0842833877143253	0.0228611242542098
CCDC32	chr15:40520206:C:T	NI	NK	0.00927883229159738	0.0458349806773712	0.60035750399418
CCDC32	chr15:40520206:C:T	NI	CD8T	0.00818959727228658	0.0514277776168952	0.612815580785515
CCDC32	chr15:40520206:C:T	NI	monocyte	0.00966125642233358	0.0603776153572836	0.583320259117569
CCDC32	chr15:40520206:C:T	NI	B	0.00459909068603354	0.048027995631873	0.631044666917715
CCDC32	chr15:40520206:C:T	NI	CD4T	0.00724761942252786	0.062928098748991	0.615764806554907
CCDC32	chr15:40520206:C:T	IAV	NK	0.00646831191698956	0.0417519336610416	0.613637943374666
CCDC32	chr15:40520206:C:T	IAV	CD8T	0.00455475960819677	0.0384412046353283	0.62374648353146
CCDC32	chr15:40520206:C:T	IAV	monocyte	0.00772612615006048	0.0486964723300408	0.611998346191376
CCDC32	chr15:40520206:C:T	IAV	B	0.00307063335943565	0.0414906370003069	0.636789975561574
CCDC32	chr15:40520206:C:T	IAV	CD4T	0.00578943917441935	0.052971612414527	0.626633514335825
CCDC32	chr15:40520206:C:T	LPS	NK	0.0089120190339912	0.0459507949686613	0.596609340622076
CCDC32	chr15:40520206:C:T	LPS	CD8T	0.00723457650396386	0.0445561205711926	0.605728784605535
CCDC32	chr15:40520206:C:T	LPS	monocyte	0.0153735389832541	0.0632345658923392	0.569318204491317
CCDC32	chr15:40520206:C:T	LPS	B	0.00590904748507078	0.0480308576926746	0.617381096461195
CCDC32	chr15:40520206:C:T	LPS	CD4T	0.00741196388458975	0.058699013201519	0.616029145003746
CCDC32	chr15:40520206:C:T	Tcruzi	NK	0.00907073712623242	0.0471805335800793	0.60121010051401
CCDC32	chr15:40520206:C:T	Tcruzi	CD8T	0.0100806006444772	0.0502557229830406	0.599101288861741
CCDC32	chr15:40520206:C:T	Tcruzi	monocyte	0.00727864966635968	0.0571718334378464	0.614648627469874
CCDC32	chr15:40520206:C:T	Tcruzi	B	0.00662688376179373	0.0462250286536704	0.615817658912537
CCDC32	chr15:40520206:C:T	Tcruzi	CD4T	0.00722134150901101	0.059195579578871	0.621343359045637
CCDC32	chr15:40528193:G:A	NI	NK	-0.0101330806489692	0.0703759517170004	0.515780660610593
CCDC32	chr15:40528193:G:A	NI	CD8T	-0.029094703009895	0.0785591730466387	0.443289126958375
CCDC32	chr15:40528193:G:A	NI	monocyte	-0.0571178549623259	0.103224835879033	0.367740540073431
CCDC32	chr15:40528193:G:A	NI	B	-0.088207964945637	0.11261242633329	0.287775865833526
CCDC32	chr15:40528193:G:A	NI	CD4T	-0.0754038265790083	0.112148696108463	0.336555962294038
CCDC32	chr15:40528193:G:A	IAV	NK	-0.0184977119887943	0.0657241707616222	0.475200938560699
CCDC32	chr15:40528193:G:A	IAV	CD8T	-0.0117027923121441	0.0610785066105197	0.497371929178562
CCDC32	chr15:40528193:G:A	IAV	monocyte	-0.016835759531035	0.0761668491618685	0.492531888138639
CCDC32	chr15:40528193:G:A	IAV	B	-0.0660813141812081	0.0896301857251021	0.307475517478368
CCDC32	chr15:40528193:G:A	IAV	CD4T	-0.0503180749201444	0.0877780548416773	0.377648447705089
CCDC32	chr15:40528193:G:A	LPS	NK	-0.019363832631321	0.070738709348911	0.473135107020506
CCDC32	chr15:40528193:G:A	LPS	CD8T	-0.0215777111011788	0.0686206723491097	0.456008933484815
CCDC32	chr15:40528193:G:A	LPS	monocyte	-0.0342801259675811	0.0940219286357398	0.441269924555419
CCDC32	chr15:40528193:G:A	LPS	B	-0.0947964706659733	0.118731337812805	0.274956698684974
CCDC32	chr15:40528193:G:A	LPS	CD4T	-0.0672614339835446	0.102843604736375	0.346300067729534
CCDC32	chr15:40528193:G:A	Tcruzi	NK	-0.0110042296316609	0.0726174231311395	0.512436682733951
CCDC32	chr15:40528193:G:A	Tcruzi	CD8T	-0.0320236709429195	0.0763971371124776	0.427811839914003
CCDC32	chr15:40528193:G:A	Tcruzi	monocyte	-0.0415422198465397	0.0939160930272755	0.421158764586086
CCDC32	chr15:40528193:G:A	Tcruzi	B	-0.0829678430312151	0.106157904188643	0.287595121276908
CCDC32	chr15:40528193:G:A	Tcruzi	CD4T	-0.0588474253644851	0.0983457905153313	0.369052988650398
CCDC32	chr15:40554809:C:T	NI	NK	-0.295053951769664	0.0844204185081062	0.000109972135292957
CCDC32	chr15:40554809:C:T	NI	CD8T	-0.368450992905336	0.0826349328302399	4.18046407624217e-06
CCDC32	chr15:40554809:C:T	NI	monocyte	-0.133658042028032	0.0922318962978421	0.0721589199159394
CCDC32	chr15:40554809:C:T	NI	B	-0.209860519749007	0.0819732262512122	0.0056091124409241
CCDC32	chr15:40554809:C:T	NI	CD4T	-0.473121910238224	0.0951778308421928	1.44272636282139e-07
CCDC32	chr15:40554809:C:T	IAV	NK	-0.253840955434386	0.0793649154687926	0.000488410308088549
CCDC32	chr15:40554809:C:T	IAV	CD8T	-0.23199593186939	0.0739877063152799	0.00101260255706237
CCDC32	chr15:40554809:C:T	IAV	monocyte	0.019108609207919	0.087091718826405	0.427339102500757
CCDC32	chr15:40554809:C:T	IAV	B	-0.19110048819101	0.0785262039375574	0.006681976138042
CCDC32	chr15:40554809:C:T	IAV	CD4T	-0.415611148782859	0.0890527299313486	2.41070480910821e-07
CCDC32	chr15:40554809:C:T	LPS	NK	-0.274868289056375	0.0821997164656496	0.000372882618772219
CCDC32	chr15:40554809:C:T	LPS	CD8T	-0.280350286839908	0.0760264853077821	0.000262105546973035
CCDC32	chr15:40554809:C:T	LPS	monocyte	-0.109573825990134	0.0959937425316902	0.124526120061207
CCDC32	chr15:40554809:C:T	LPS	B	-0.216552035366042	0.0808832425841118	0.00380138654717332
CCDC32	chr15:40554809:C:T	LPS	CD4T	-0.401388261492522	0.0887034877783016	7.96140799053102e-06
CCDC32	chr15:40554809:C:T	Tcruzi	NK	-0.283367234512881	0.0871747557919136	0.000464256840849164
CCDC32	chr15:40554809:C:T	Tcruzi	CD8T	-0.301593971938849	0.0787720809445351	0.000277789874968626
CCDC32	chr15:40554809:C:T	Tcruzi	monocyte	-0.135738744119218	0.0933515324293009	0.0700372722395601
CCDC32	chr15:40554809:C:T	Tcruzi	B	-0.21227157312473	0.0806291217901084	0.00411563168807505
CCDC32	chr15:40554809:C:T	Tcruzi	CD4T	-0.466058871970958	0.0936440330146277	6.50952882708111e-08
CCDC32	chr15:40592238:T:C	NI	NK	-0.164644565080189	0.0531458218853487	0.000849849205893261
CCDC32	chr15:40592238:T:C	NI	CD8T	-0.220018528215694	0.0525157653113128	1.43137641085422e-05
CCDC32	chr15:40592238:T:C	NI	monocyte	-0.0274446167982111	0.0586425584128314	0.316259808102027
CCDC32	chr15:40592238:T:C	NI	B	0.0323525254423905	0.0541559598860255	0.27905203408892
CCDC32	chr15:40592238:T:C	NI	CD4T	-0.232725929442554	0.0574593687749181	3.7533946669277e-05
CCDC32	chr15:40592238:T:C	IAV	NK	-0.161336884503511	0.0516541335314808	0.000640897168202592
CCDC32	chr15:40592238:T:C	IAV	CD8T	-0.170541107006514	0.0516693539465257	0.000267000024824493
CCDC32	chr15:40592238:T:C	IAV	monocyte	-0.00244749078102513	0.0521297032540666	0.473769758324562
CCDC32	chr15:40592238:T:C	IAV	B	0.0251499598075874	0.051420587728281	0.317883635015655
CCDC32	chr15:40592238:T:C	IAV	CD4T	-0.242315311946153	0.0559108426696074	1.70898890483606e-06
CCDC32	chr15:40592238:T:C	LPS	NK	-0.192676940771567	0.0553606321652609	0.000105555727252238
CCDC32	chr15:40592238:T:C	LPS	CD8T	-0.206642640066018	0.0523420854026273	1.65671724455807e-05
CCDC32	chr15:40592238:T:C	LPS	monocyte	-0.0738870239663546	0.0617259599538954	0.113413287891687
CCDC32	chr15:40592238:T:C	LPS	B	0.0233444832225895	0.0526469730152335	0.333549386005915
CCDC32	chr15:40592238:T:C	LPS	CD4T	-0.227184893305428	0.0555324246804895	2.86809808986988e-05
CCDC32	chr15:40592238:T:C	Tcruzi	NK	-0.126855917565421	0.055886947917129	0.0146825838019921
CCDC32	chr15:40592238:T:C	Tcruzi	CD8T	-0.193272666779488	0.0504318146796582	0.000114824308380723
CCDC32	chr15:40592238:T:C	Tcruzi	monocyte	-0.0782767640210962	0.0599926252420424	0.0926720712580071
CCDC32	chr15:40592238:T:C	Tcruzi	B	-0.00313789093269306	0.0515902834672713	0.473213931176171
CCDC32	chr15:40592238:T:C	Tcruzi	CD4T	-0.254413383655255	0.0572190688372063	2.1672702956721e-06
CCDC32	chr15:40594643:C:T	NI	NK	-0.144140094733485	0.102567666732985	0.0703713214031909
CCDC32	chr15:40594643:C:T	NI	CD8T	-0.161674304389324	0.10450474843875	0.061103147944283
CCDC32	chr15:40594643:C:T	NI	monocyte	-0.191108536633187	0.126636115949964	0.0592950819274665
CCDC32	chr15:40594643:C:T	NI	B	-0.19312669990364	0.120738668136079	0.0453659056951445
CCDC32	chr15:40594643:C:T	NI	CD4T	-0.217225620032623	0.132228865780846	0.0480798304287911
CCDC32	chr15:40594643:C:T	IAV	NK	-0.103966963981703	0.0895520496768776	0.116466672969861
CCDC32	chr15:40594643:C:T	IAV	CD8T	-0.0865748552702105	0.0838934747449629	0.140954776900138
CCDC32	chr15:40594643:C:T	IAV	monocyte	-0.15610098660233	0.107991466252975	0.0674220589486294
CCDC32	chr15:40594643:C:T	IAV	B	-0.121349337898967	0.0922253034879674	0.0881441827740227
CCDC32	chr15:40594643:C:T	IAV	CD4T	-0.145876610286417	0.104240662583782	0.0830373911027533
CCDC32	chr15:40594643:C:T	LPS	NK	-0.116557169778438	0.095133062915653	0.105717967654909
CCDC32	chr15:40594643:C:T	LPS	CD8T	-0.13667717683225	0.0935515286718176	0.0685523804693852
CCDC32	chr15:40594643:C:T	LPS	monocyte	-0.165527222285046	0.123189228832883	0.0845309645223248
CCDC32	chr15:40594643:C:T	LPS	B	-0.154145017342157	0.104490650048704	0.0663359221942099
CCDC32	chr15:40594643:C:T	LPS	CD4T	-0.164161642139052	0.11354430278478	0.076833935726178
CCDC32	chr15:40594643:C:T	Tcruzi	NK	-0.13757932451999	0.102012051187181	0.081329651249166
CCDC32	chr15:40594643:C:T	Tcruzi	CD8T	-0.162666957463347	0.10289049039537	0.0557775989147391
CCDC32	chr15:40594643:C:T	Tcruzi	monocyte	-0.172374343706427	0.119837128769358	0.0717154164347106
CCDC32	chr15:40594643:C:T	Tcruzi	B	-0.167181503143249	0.107676385120707	0.0529430712439755
CCDC32	chr15:40594643:C:T	Tcruzi	CD4T	-0.204654955646801	0.124423892363471	0.0491337335607495
CCDC32	chr15:40658576:A:G	NI	NK	0.0420653821580421	0.0492315412629973	0.293052048491174
CCDC32	chr15:40658576:A:G	NI	CD8T	0.0513840859369424	0.0544123186187997	0.272135157518091
CCDC32	chr15:40658576:A:G	NI	monocyte	0.0338441616550496	0.0533448886141167	0.355781828051993
CCDC32	chr15:40658576:A:G	NI	B	0.0164984714088685	0.0411852550967157	0.447153777724902
CCDC32	chr15:40658576:A:G	NI	CD4T	0.0505653688218952	0.0590539448044087	0.295883409258514
CCDC32	chr15:40658576:A:G	IAV	NK	0.0289638974680561	0.0401013006504892	0.338548366196934
CCDC32	chr15:40658576:A:G	IAV	CD8T	0.0312906295380788	0.0390713955248292	0.311971623558493
CCDC32	chr15:40658576:A:G	IAV	monocyte	0.0189147706293653	0.0413869073131622	0.43179594413869
CCDC32	chr15:40658576:A:G	IAV	B	0.0192745731425109	0.0377703922355165	0.412097671226865
CCDC32	chr15:40658576:A:G	IAV	CD4T	0.049823225740305	0.0545955417374107	0.282133462330763
CCDC32	chr15:40658576:A:G	LPS	NK	0.0321305661432028	0.0434278182597443	0.33014509474607
CCDC32	chr15:40658576:A:G	LPS	CD8T	0.0370209744108638	0.0437176083104801	0.2978197536567
CCDC32	chr15:40658576:A:G	LPS	monocyte	0.01204666126996	0.0502589561026662	0.486237348469488
CCDC32	chr15:40658576:A:G	LPS	B	0.0152788612663121	0.0407319422301356	0.451417383731295
CCDC32	chr15:40658576:A:G	LPS	CD4T	0.0493922273228679	0.0563557905933331	0.292824828446743
CCDC32	chr15:40658576:A:G	Tcruzi	NK	0.041216424175437	0.049366452419973	0.298300385025441
CCDC32	chr15:40658576:A:G	Tcruzi	CD8T	0.0461579156813701	0.0501621363463691	0.278503527738851
CCDC32	chr15:40658576:A:G	Tcruzi	monocyte	0.0408393283348721	0.0562744435439205	0.333657582000637
CCDC32	chr15:40658576:A:G	Tcruzi	B	0.0119423645393266	0.0392573872150637	0.473160344610893
CCDC32	chr15:40658576:A:G	Tcruzi	CD4T	0.0553003011691979	0.0597323720275	0.278168407050687
CCDC50	chr3:191261358:T:C	NI	NK	-0.119503840449013	0.0468690087212393	0.00717583315114112
CCDC50	chr3:191261358:T:C	NI	CD8T	-0.230999699097673	0.0455088471214334	3.03964727610406e-07
CCDC50	chr3:191261358:T:C	NI	monocyte	-0.101505849179542	0.0553216201064079	0.0368668260708147
CCDC50	chr3:191261358:T:C	NI	B	-0.154692991232832	0.0450492216698972	0.000368073123710455
CCDC50	chr3:191261358:T:C	NI	CD4T	-0.284899640801626	0.0504651969484801	1.92715964297818e-08
CCDC50	chr3:191261358:T:C	IAV	NK	-0.141697960590574	0.0449526404334798	0.000858884552849992
CCDC50	chr3:191261358:T:C	IAV	CD8T	-0.155073436844449	0.0431139815726685	0.00019572582073768
CCDC50	chr3:191261358:T:C	IAV	monocyte	-0.158087198605444	0.0426148948092521	6.67166774218631e-05
CCDC50	chr3:191261358:T:C	IAV	B	-0.138092385184702	0.0414608746007255	0.000465916743338402
CCDC50	chr3:191261358:T:C	IAV	CD4T	-0.255071422009266	0.0464048802491484	3.62033167888853e-08
CCDC50	chr3:191261358:T:C	LPS	NK	-0.162103690568593	0.0470069040486958	0.00028831204041857
CCDC50	chr3:191261358:T:C	LPS	CD8T	-0.182978212415639	0.0422813357141099	2.19495654096846e-05
CCDC50	chr3:191261358:T:C	LPS	monocyte	-0.198334936050996	0.050616561681423	2.49085092260959e-05
CCDC50	chr3:191261358:T:C	LPS	B	-0.157590258225816	0.0440073710627012	0.000232318915067919
CCDC50	chr3:191261358:T:C	LPS	CD4T	-0.284628155371855	0.0485015995982873	2.30309793458616e-09
CCDC50	chr3:191261358:T:C	Tcruzi	NK	-0.124846310946229	0.0487290309840352	0.00704729900836432
CCDC50	chr3:191261358:T:C	Tcruzi	CD8T	-0.217134559949826	0.0455002738787566	2.28383465805671e-06
CCDC50	chr3:191261358:T:C	Tcruzi	monocyte	-0.132884900720131	0.0519487914514297	0.00619249774530628
CCDC50	chr3:191261358:T:C	Tcruzi	B	-0.150711028186581	0.0442613910446888	0.000397552236657051
CCDC50	chr3:191261358:T:C	Tcruzi	CD4T	-0.298624292499712	0.0501403500331626	2.50146237057436e-10
CCDC50	chr3:191293268:T:C	NI	NK	0.202989359261965	0.0567294603374214	0.000181921616740108
CCDC50	chr3:191293268:T:C	NI	CD8T	0.273685542662117	0.0536182868873491	5.49308606090381e-07
CCDC50	chr3:191293268:T:C	NI	monocyte	0.0445959954755647	0.0619759376345465	0.235085294340627
CCDC50	chr3:191293268:T:C	NI	B	-0.0998461050259801	0.0539523026937115	0.0307732954504795
CCDC50	chr3:191293268:T:C	NI	CD4T	0.355544139515429	0.0567565498918466	5.25652840709472e-10
CCDC50	chr3:191293268:T:C	IAV	NK	0.186417080078929	0.055047620028478	0.000398442915810438
CCDC50	chr3:191293268:T:C	IAV	CD8T	0.243106652640977	0.0557182175487265	3.43738295972143e-06
CCDC50	chr3:191293268:T:C	IAV	monocyte	0.0530579384439554	0.0481372233435434	0.134778097546484
CCDC50	chr3:191293268:T:C	IAV	B	-0.0613294286773995	0.0494067453607034	0.106006411082205
CCDC50	chr3:191293268:T:C	IAV	CD4T	0.355640993542309	0.0542533246524593	1.48938351126464e-11
CCDC50	chr3:191293268:T:C	LPS	NK	0.217133323205817	0.0572655265157481	7.77670170771505e-05
CCDC50	chr3:191293268:T:C	LPS	CD8T	0.22399874469493	0.0522651133023792	2.28691149875886e-05
CCDC50	chr3:191293268:T:C	LPS	monocyte	0.0869437010258861	0.0559055666719767	0.0594232032915973
CCDC50	chr3:191293268:T:C	LPS	B	-0.090328242408532	0.0524928945779942	0.0411819533571153
CCDC50	chr3:191293268:T:C	LPS	CD4T	0.400146283357375	0.0551546756854074	5.85639655444509e-14
CCDC50	chr3:191293268:T:C	Tcruzi	NK	0.184892264604749	0.0601458961005714	0.00133232231899804
CCDC50	chr3:191293268:T:C	Tcruzi	CD8T	0.325071906724765	0.056981143988805	2.59253621943955e-09
CCDC50	chr3:191293268:T:C	Tcruzi	monocyte	0.0256272699150436	0.0624848685518314	0.338672303754685
CCDC50	chr3:191293268:T:C	Tcruzi	B	-0.129393015166157	0.0555930170990283	0.00827457972832668
CCDC50	chr3:191293268:T:C	Tcruzi	CD4T	0.356496831944543	0.0555831711278049	1.8128521343998e-10
CCDC50	chr3:191328981:G:A	NI	NK	-0.592249707443756	0.0716796428474593	0
CCDC50	chr3:191328981:G:A	NI	CD8T	-0.602150946822456	0.0660655738244461	0
CCDC50	chr3:191328981:G:A	NI	monocyte	-0.132321789330188	0.0760334349658965	0.0413477184416321
CCDC50	chr3:191328981:G:A	NI	B	0.0233551209132834	0.0664930232737936	0.363212223109884
CCDC50	chr3:191328981:G:A	NI	CD4T	-0.587390005047766	0.0694916481721963	0
CCDC50	chr3:191328981:G:A	IAV	NK	-0.491135343915404	0.069838787180416	4.33719726800064e-12
CCDC50	chr3:191328981:G:A	IAV	CD8T	-0.436312675183435	0.0701999981613182	1.37296474189696e-09
CCDC50	chr3:191328981:G:A	IAV	monocyte	-0.176238487477397	0.0578483800550781	0.00114439290819202
CCDC50	chr3:191328981:G:A	IAV	B	0.0241895602016401	0.0616527521570108	0.348102210364447
CCDC50	chr3:191328981:G:A	IAV	CD4T	-0.432880484931389	0.0665262134221407	1.57297175285009e-10
CCDC50	chr3:191328981:G:A	LPS	NK	-0.601058598231424	0.0734601828720312	0
CCDC50	chr3:191328981:G:A	LPS	CD8T	-0.48360088908721	0.0656933781785524	2.44726461318123e-12
CCDC50	chr3:191328981:G:A	LPS	monocyte	-0.247660266456077	0.0670726617471187	0.00010398211063456
CCDC50	chr3:191328981:G:A	LPS	B	0.0734127418522884	0.0655737681421884	0.130853790375756
CCDC50	chr3:191328981:G:A	LPS	CD4T	-0.460643891691368	0.0671507773886482	1.95278238024343e-11
CCDC50	chr3:191328981:G:A	Tcruzi	NK	-0.555262364930937	0.0757691263877942	1.74460446089597e-12
CCDC50	chr3:191328981:G:A	Tcruzi	CD8T	-0.593660981088546	0.0706019656064378	3.33066907387547e-16
CCDC50	chr3:191328981:G:A	Tcruzi	monocyte	-0.123031119396572	0.0769347503657282	0.055516581227249
CCDC50	chr3:191328981:G:A	Tcruzi	B	0.0671180889286905	0.0687630905177859	0.164071161734702
CCDC50	chr3:191328981:G:A	Tcruzi	CD4T	-0.578626784666114	0.0693005953105404	0
CCDC50	chr3:191338015:A:C	NI	NK	0.264312877877909	0.0938117053656012	0.00285063121250981
CCDC50	chr3:191338015:A:C	NI	CD8T	0.416933733101189	0.0872389048982589	1.72084917094299e-06
CCDC50	chr3:191338015:A:C	NI	monocyte	0.0458004952893506	0.108379770061318	0.332720885346865
CCDC50	chr3:191338015:A:C	NI	B	0.105835383935257	0.0862868771255854	0.109756110940483
CCDC50	chr3:191338015:A:C	NI	CD4T	0.514588934102609	0.0928391350001167	1.99224971053025e-08
CCDC50	chr3:191338015:A:C	IAV	NK	0.283732468618783	0.0909015661914336	0.00101907310353068
CCDC50	chr3:191338015:A:C	IAV	CD8T	0.327012761668724	0.0916785139383513	0.000193889612212707
CCDC50	chr3:191338015:A:C	IAV	monocyte	0.1861336891566	0.080204109400272	0.0109503235870406
CCDC50	chr3:191338015:A:C	IAV	B	0.0798517359866406	0.0809172729135164	0.160964674880949
CCDC50	chr3:191338015:A:C	IAV	CD4T	0.479268581155552	0.0893079406309707	4.58674076449406e-08
CCDC50	chr3:191338015:A:C	LPS	NK	0.33872061058115	0.0952203252583724	0.000205950944458094
CCDC50	chr3:191338015:A:C	LPS	CD8T	0.395445683834689	0.0869565047563465	3.61403612503405e-06
CCDC50	chr3:191338015:A:C	LPS	monocyte	0.661066088428396	0.0946817907208299	4.33918355280698e-14
CCDC50	chr3:191338015:A:C	LPS	B	0.142536128887348	0.0840647809645871	0.0449186175305845
CCDC50	chr3:191338015:A:C	LPS	CD4T	0.545585607157853	0.0891311364148168	3.96580591615298e-10
CCDC50	chr3:191338015:A:C	Tcruzi	NK	0.281123327352858	0.0984385157495231	0.00244863114705695
CCDC50	chr3:191338015:A:C	Tcruzi	CD8T	0.468090473448121	0.0922608066252121	1.50047672753418e-07
CCDC50	chr3:191338015:A:C	Tcruzi	monocyte	0.232695002530002	0.10188168239149	0.0118129073381841
CCDC50	chr3:191338015:A:C	Tcruzi	B	0.0816085969586641	0.0872845667524564	0.173655058421835
CCDC50	chr3:191338015:A:C	Tcruzi	CD4T	0.418384559091409	0.0914002825257535	5.45230764189822e-06
CCDC50	chr3:191345227:C:G	NI	NK	0.0572346829270607	0.0622147737614222	0.227156703273473
CCDC50	chr3:191345227:C:G	NI	CD8T	0.0272640455508357	0.0536826001356625	0.367797093347445
CCDC50	chr3:191345227:C:G	NI	monocyte	-0.0390551096538567	0.0694798858683085	0.344214248640614
CCDC50	chr3:191345227:C:G	NI	B	0.0656317322676597	0.0623036611335355	0.195497311021612
CCDC50	chr3:191345227:C:G	NI	CD4T	-0.0170435431696744	0.0612423434017135	0.458652909420765
CCDC50	chr3:191345227:C:G	IAV	NK	0.0381993830233109	0.0525560273390319	0.28841693437067
CCDC50	chr3:191345227:C:G	IAV	CD8T	0.0157209904433236	0.0451646543945968	0.413920597514342
CCDC50	chr3:191345227:C:G	IAV	monocyte	-0.0119161347773629	0.0499371213848182	0.472350301574964
CCDC50	chr3:191345227:C:G	IAV	B	0.0798622977063774	0.0678548225593195	0.158111376473912
CCDC50	chr3:191345227:C:G	IAV	CD4T	-0.0232461448535323	0.0567980412375219	0.417953824543297
CCDC50	chr3:191345227:C:G	LPS	NK	0.0487256261330741	0.0585563625624113	0.253868789602821
CCDC50	chr3:191345227:C:G	LPS	CD8T	0.0151100338187499	0.0472453186373038	0.425150873051946
CCDC50	chr3:191345227:C:G	LPS	monocyte	0.00272328331378386	0.0586499787379928	0.531912552731296
CCDC50	chr3:191345227:C:G	LPS	B	0.0619400124609987	0.0599915570138518	0.200208172482594
CCDC50	chr3:191345227:C:G	LPS	CD4T	-0.0277209277645602	0.0611045873170745	0.399425162953019
CCDC50	chr3:191345227:C:G	Tcruzi	NK	0.0559701006162267	0.0631550732982409	0.236497589174477
CCDC50	chr3:191345227:C:G	Tcruzi	CD8T	0.0228552140088004	0.0519083898096971	0.388459301326124
CCDC50	chr3:191345227:C:G	Tcruzi	monocyte	-0.00309303093787289	0.0596748137515866	0.534034302210351
CCDC50	chr3:191345227:C:G	Tcruzi	B	0.0842993630068588	0.0715627763709997	0.1587741740142
CCDC50	chr3:191345227:C:G	Tcruzi	CD4T	-0.0257178651255078	0.0608546062222769	0.411705708915966
CCDC50	chr3:191345954:G:A	NI	NK	0.237787858845294	0.0516117487440225	1.42333822211235e-06
CCDC50	chr3:191345954:G:A	NI	CD8T	0.288567969462384	0.0483041615318557	4.65595186948111e-09
CCDC50	chr3:191345954:G:A	NI	monocyte	-0.0493337121298454	0.0597534138488839	0.205725583491566
CCDC50	chr3:191345954:G:A	NI	B	0.092776098863555	0.0481734291060301	0.0279444594046858
CCDC50	chr3:191345954:G:A	NI	CD4T	0.37639059344424	0.0531390757685235	2.8689961025696e-13
CCDC50	chr3:191345954:G:A	IAV	NK	0.19769679971548	0.0489798918576184	3.37501612772452e-05
CCDC50	chr3:191345954:G:A	IAV	CD8T	0.185000317351709	0.0473054582731392	9.41472320144091e-05
CCDC50	chr3:191345954:G:A	IAV	monocyte	-0.00368242953831649	0.0450356201287285	0.47105987370614
CCDC50	chr3:191345954:G:A	IAV	B	0.0845554225979491	0.0442653009683194	0.0281507836816715
CCDC50	chr3:191345954:G:A	IAV	CD4T	0.277396605451347	0.0485464161389918	2.08318555079932e-08
CCDC50	chr3:191345954:G:A	LPS	NK	0.243057112343267	0.0521566658470366	1.05115623903072e-06
CCDC50	chr3:191345954:G:A	LPS	CD8T	0.233483487007687	0.0463439067906974	8.64994176946762e-07
CCDC50	chr3:191345954:G:A	LPS	monocyte	0.136422310593086	0.0531524127333481	0.00422718704127978
CCDC50	chr3:191345954:G:A	LPS	B	0.087280591816914	0.0471099127416392	0.0331495000688492
CCDC50	chr3:191345954:G:A	LPS	CD4T	0.324902001774287	0.0497290413318571	7.72866227891244e-11
CCDC50	chr3:191345954:G:A	Tcruzi	NK	0.210168256086506	0.0526615470145631	5.77068263030199e-05
CCDC50	chr3:191345954:G:A	Tcruzi	CD8T	0.2669823094905	0.0490672438679242	1.7368897218863e-07
CCDC50	chr3:191345954:G:A	Tcruzi	monocyte	0.00786873474422082	0.055768253951163	0.440578202917239
CCDC50	chr3:191345954:G:A	Tcruzi	B	0.0974403185688216	0.047584215339995	0.0206233188454397
CCDC50	chr3:191345954:G:A	Tcruzi	CD4T	0.332607546976451	0.0502920743815311	1.07819114388479e-10
CCDC50	chr3:191385958:A:T	NI	NK	0.0141468564471731	0.0616117082182963	0.421683860880498
CCDC50	chr3:191385958:A:T	NI	CD8T	-0.111179738809061	0.0574540444639734	0.026929481366726
CCDC50	chr3:191385958:A:T	NI	monocyte	0.0678470368614839	0.0734241028112207	0.177246811431926
CCDC50	chr3:191385958:A:T	NI	B	-0.145602300620595	0.059275950324229	0.00556931460513688
CCDC50	chr3:191385958:A:T	NI	CD4T	-0.248553217173899	0.0670084988792563	6.07506273976322e-05
CCDC50	chr3:191385958:A:T	IAV	NK	0.00725760814335063	0.0582392891252808	0.46378942577288
CCDC50	chr3:191385958:A:T	IAV	CD8T	-0.0453808355175149	0.0528061700531215	0.187489397515384
CCDC50	chr3:191385958:A:T	IAV	monocyte	0.0401924622447986	0.0561173826613987	0.237915051990971
CCDC50	chr3:191385958:A:T	IAV	B	-0.119264080779133	0.0534594182738407	0.0105138332043804
CCDC50	chr3:191385958:A:T	IAV	CD4T	-0.228818398808046	0.063209174851612	4.21917257538151e-05
CCDC50	chr3:191385958:A:T	LPS	NK	0.00439651256169863	0.0612051187282339	0.484943028075717
CCDC50	chr3:191385958:A:T	LPS	CD8T	-0.0776523866762282	0.0536667402798391	0.0730618494550395
CCDC50	chr3:191385958:A:T	LPS	monocyte	0.0126021789664289	0.0655159278386184	0.424359775646116
CCDC50	chr3:191385958:A:T	LPS	B	-0.123529695358294	0.0568259323196803	0.0144534331755648
CCDC50	chr3:191385958:A:T	LPS	CD4T	-0.270259413571693	0.0679814040916524	7.77987956857018e-06
CCDC50	chr3:191385958:A:T	Tcruzi	NK	0.0250976443547274	0.0652075199657937	0.362534186028155
CCDC50	chr3:191385958:A:T	Tcruzi	CD8T	-0.102169853690875	0.0572635757922438	0.0377940060983621
CCDC50	chr3:191385958:A:T	Tcruzi	monocyte	0.012984773908649	0.0677286701962315	0.423667946947965
CCDC50	chr3:191385958:A:T	Tcruzi	B	-0.142900939733643	0.0580930689009244	0.00507323090705503
CCDC50	chr3:191385958:A:T	Tcruzi	CD4T	-0.245176751982033	0.0648197191280459	3.45726387809275e-05
CCDC57	chr17:82011737:G:T	NI	NK	-0.0176233945895737	0.0358815379144329	0.357621991811916
CCDC57	chr17:82011737:G:T	NI	CD8T	-0.0502181077150292	0.0425999829592299	0.164718204947085
CCDC57	chr17:82011737:G:T	NI	monocyte	0.0451462611104209	0.0497495218693147	0.226316886335758
CCDC57	chr17:82011737:G:T	NI	B	-0.00897515748263257	0.0388522802262041	0.449815388717286
CCDC57	chr17:82011737:G:T	NI	CD4T	-0.0832617266506976	0.0579100128268168	0.116635439236327
CCDC57	chr17:82011737:G:T	IAV	NK	-0.00824457616488673	0.0331893632851041	0.438571788020606
CCDC57	chr17:82011737:G:T	IAV	CD8T	-0.0167150705144168	0.0312101997888577	0.335797603766943
CCDC57	chr17:82011737:G:T	IAV	monocyte	0.0453322258558521	0.04626105264553	0.209853033145187
CCDC57	chr17:82011737:G:T	IAV	B	-0.00808108796548742	0.0347273576867251	0.45140481451864
CCDC57	chr17:82011737:G:T	IAV	CD4T	-0.0519564389072508	0.0430311665910966	0.16094594909456
CCDC57	chr17:82011737:G:T	LPS	NK	-0.0128002982327539	0.0354695714608242	0.398375096653239
CCDC57	chr17:82011737:G:T	LPS	CD8T	-0.037012680830308	0.03660004032028	0.199103300245089
CCDC57	chr17:82011737:G:T	LPS	monocyte	0.016916037199363	0.0418497726112185	0.393592059698885
CCDC57	chr17:82011737:G:T	LPS	B	-0.0116162794413136	0.0384066718034638	0.425059622971639
CCDC57	chr17:82011737:G:T	LPS	CD4T	-0.0598635299223064	0.0471094886470429	0.148762677703413
CCDC57	chr17:82011737:G:T	Tcruzi	NK	-0.0116722146335874	0.0368235069063496	0.413663892936883
CCDC57	chr17:82011737:G:T	Tcruzi	CD8T	-0.0428433275943603	0.0396354762239001	0.18607177603468
CCDC57	chr17:82011737:G:T	Tcruzi	monocyte	0.0409111831082813	0.0472132988715121	0.246583399751413
CCDC57	chr17:82011737:G:T	Tcruzi	B	-0.0133979707159187	0.0372411046915021	0.406953776173444
CCDC57	chr17:82011737:G:T	Tcruzi	CD4T	-0.0731949467370862	0.0530430246151905	0.130452281022717
CCDC57	chr17:82045496:T:C	NI	NK	-0.0142614679275405	0.078600620419716	0.529579819047791
CCDC57	chr17:82045496:T:C	NI	CD8T	-0.00628949701703171	0.0831422399598371	0.564883145129047
CCDC57	chr17:82045496:T:C	NI	monocyte	-0.0514880210906367	0.106254628428022	0.401038217352213
CCDC57	chr17:82045496:T:C	NI	B	0.0771140874742954	0.127400769211073	0.363561876796539
CCDC57	chr17:82045496:T:C	NI	CD4T	0.00147760487670945	0.0997981916985646	0.573817481284895
CCDC57	chr17:82045496:T:C	IAV	NK	-0.0165005832656194	0.0742925303393086	0.516539096795877
CCDC57	chr17:82045496:T:C	IAV	CD8T	-0.021652150294422	0.073120028203757	0.494887004892813
CCDC57	chr17:82045496:T:C	IAV	monocyte	-0.064196135726378	0.104203494039491	0.361947990832984
CCDC57	chr17:82045496:T:C	IAV	B	0.0500552850471002	0.0957138146137624	0.402338642470353
CCDC57	chr17:82045496:T:C	IAV	CD4T	0.0232573424576312	0.0895490481516724	0.505766470492293
CCDC57	chr17:82045496:T:C	LPS	NK	-0.00967016542532667	0.0772900237237891	0.543392179339379
CCDC57	chr17:82045496:T:C	LPS	CD8T	-0.00189600996658839	0.0728642376386146	0.575766967900957
CCDC57	chr17:82045496:T:C	LPS	monocyte	-0.0767130906802246	0.120038090975367	0.347077939222584
CCDC57	chr17:82045496:T:C	LPS	B	0.0652478526787322	0.114812622274186	0.380990615555495
CCDC57	chr17:82045496:T:C	LPS	CD4T	0.0218369016816904	0.0962164750655613	0.513040550619088
CCDC57	chr17:82045496:T:C	Tcruzi	NK	-0.0101775890478546	0.0801845723779702	0.544210593341052
CCDC57	chr17:82045496:T:C	Tcruzi	CD8T	-0.0049959653670273	0.0803590639166885	0.567972014661107
CCDC57	chr17:82045496:T:C	Tcruzi	monocyte	-0.0659837975000332	0.112380873681228	0.373737263590046
CCDC57	chr17:82045496:T:C	Tcruzi	B	0.0564479670373507	0.104518123042268	0.395664358947566
CCDC57	chr17:82045496:T:C	Tcruzi	CD4T	0.0124039776241439	0.0948000379476579	0.543706704180205
CCDC57	chr17:82076567:C:T	NI	NK	-0.00261518253387775	0.043221316045451	0.639167595778191
CCDC57	chr17:82076567:C:T	NI	CD8T	0.0149827237776274	0.0461334981691745	0.532852968881483
CCDC57	chr17:82076567:C:T	NI	monocyte	-0.0100883390530298	0.0548055778947744	0.571638857933248
CCDC57	chr17:82076567:C:T	NI	B	-0.00247025956132664	0.0470183327409959	0.637445925371128
CCDC57	chr17:82076567:C:T	NI	CD4T	0.0546646470204683	0.0777397193939567	0.378188290344403
CCDC57	chr17:82076567:C:T	IAV	NK	0.00182749178821767	0.0394341399795335	0.620967593945599
CCDC57	chr17:82076567:C:T	IAV	CD8T	-0.00267446189772062	0.038065400577028	0.641517391388159
CCDC57	chr17:82076567:C:T	IAV	monocyte	-0.00990904451306832	0.0469948243535723	0.588379450979471
CCDC57	chr17:82076567:C:T	IAV	B	-0.00526862071331766	0.0421247536369214	0.615554452933473
CCDC57	chr17:82076567:C:T	IAV	CD4T	0.0181966462587476	0.0477170805716259	0.513042078857512
CCDC57	chr17:82076567:C:T	LPS	NK	0.00351814985913035	0.0423394393289452	0.605346069285534
CCDC57	chr17:82076567:C:T	LPS	CD8T	-0.000449154955807891	0.0414595323767164	0.622712325604067
CCDC57	chr17:82076567:C:T	LPS	monocyte	0.0241497353795313	0.0598162202096238	0.492811920418121
CCDC57	chr17:82076567:C:T	LPS	B	-0.00748072623251396	0.0481203825076274	0.604300581120727
CCDC57	chr17:82076567:C:T	LPS	CD4T	0.0294383070775344	0.0561964074260965	0.463762869411922
CCDC57	chr17:82076567:C:T	Tcruzi	NK	-0.000838046058696283	0.0442136220817155	0.637039823427175
CCDC57	chr17:82076567:C:T	Tcruzi	CD8T	0.00820949897203759	0.0438538152015849	0.569994891389558
CCDC57	chr17:82076567:C:T	Tcruzi	monocyte	-0.00259865576140309	0.0502770181794468	0.630210778411744
CCDC57	chr17:82076567:C:T	Tcruzi	B	-0.00477838349584634	0.0454863924542044	0.621334029712124
CCDC57	chr17:82076567:C:T	Tcruzi	CD4T	0.0373016609405229	0.062450689663302	0.440264650820103
CCDC57	chr17:82083590:G:A	NI	NK	0.0188140067744857	0.0624011718694407	0.516010400276097
CCDC57	chr17:82083590:G:A	NI	CD8T	0.0111598114777267	0.0636311491304046	0.5576746567652
CCDC57	chr17:82083590:G:A	NI	monocyte	-0.0332677436865987	0.079286184339986	0.449193539066858
CCDC57	chr17:82083590:G:A	NI	B	0.0293505929616775	0.0730063121824136	0.480853561205449
CCDC57	chr17:82083590:G:A	NI	CD4T	-0.0187822007543597	0.0795802074578325	0.533859107576371
CCDC57	chr17:82083590:G:A	IAV	NK	0.00817356301647468	0.0547713571253267	0.562489378580288
CCDC57	chr17:82083590:G:A	IAV	CD8T	0.0166644875508643	0.0546709176106125	0.515742236723303
CCDC57	chr17:82083590:G:A	IAV	monocyte	-0.0297312223007744	0.0671885279341253	0.458823200126829
CCDC57	chr17:82083590:G:A	IAV	B	0.0280981502052887	0.0662444496720918	0.472047193860791
CCDC57	chr17:82083590:G:A	IAV	CD4T	-0.00412309130492652	0.0640256028176054	0.592947432115081
CCDC57	chr17:82083590:G:A	LPS	NK	0.0184226637805848	0.0622715614937872	0.514749580936362
CCDC57	chr17:82083590:G:A	LPS	CD8T	0.0248383079696082	0.0645756508730597	0.485806489272361
CCDC57	chr17:82083590:G:A	LPS	monocyte	-0.0600133212944269	0.096274479031547	0.373360119686375
CCDC57	chr17:82083590:G:A	LPS	B	0.032434090331476	0.0750117884188068	0.466117567203277
CCDC57	chr17:82083590:G:A	LPS	CD4T	-0.00370221370495997	0.0698115122002249	0.592407964035871
CCDC57	chr17:82083590:G:A	Tcruzi	NK	0.0158101519926118	0.0627019297260152	0.530218562440606
CCDC57	chr17:82083590:G:A	Tcruzi	CD8T	0.0214598335101934	0.0666671425356121	0.510862281265537
CCDC57	chr17:82083590:G:A	Tcruzi	monocyte	-0.0363728756686164	0.0780247460997772	0.4479525552163
CCDC57	chr17:82083590:G:A	Tcruzi	B	0.0302574752957664	0.0715204598116345	0.471848513839278
CCDC57	chr17:82083590:G:A	Tcruzi	CD4T	-0.0137786509052919	0.0735754687881596	0.555966754360914
CCDC57	chr17:82092116:C:T	NI	NK	0.025081574510878	0.0540993051398761	0.371129630177766
CCDC57	chr17:82092116:C:T	NI	CD8T	0.0621707905579427	0.0649095008451487	0.224218028689487
CCDC57	chr17:82092116:C:T	NI	monocyte	0.0802008131755765	0.0815395263874371	0.198050576087643
CCDC57	chr17:82092116:C:T	NI	B	0.0591638707408195	0.0686566804732146	0.245415502685103
CCDC57	chr17:82092116:C:T	NI	CD4T	0.0968273624656045	0.0868570069980146	0.180101961109479
CCDC57	chr17:82092116:C:T	IAV	NK	0.0200561740089359	0.0502273851866786	0.390260375658212
CCDC57	chr17:82092116:C:T	IAV	CD8T	0.0381397296921194	0.0502062774467386	0.275840308998582
CCDC57	chr17:82092116:C:T	IAV	monocyte	0.0267398985174205	0.0568848444842549	0.367419761671981
CCDC57	chr17:82092116:C:T	IAV	B	0.0389564136502345	0.0555304534091545	0.295373344272954
CCDC57	chr17:82092116:C:T	IAV	CD4T	0.0625254177498577	0.0652885685615527	0.225888934421569
CCDC57	chr17:82092116:C:T	LPS	NK	0.028545312783813	0.0542256801798015	0.349143315228131
CCDC57	chr17:82092116:C:T	LPS	CD8T	0.0437362752426768	0.0542442435277336	0.262574671561217
CCDC57	chr17:82092116:C:T	LPS	monocyte	0.0499571088548231	0.0675683629169096	0.284762408578105
CCDC57	chr17:82092116:C:T	LPS	B	0.0455994035338865	0.0623549749440976	0.28509382996587
CCDC57	chr17:82092116:C:T	LPS	CD4T	0.100241353879466	0.0872763867188209	0.170674161246139
CCDC57	chr17:82092116:C:T	Tcruzi	NK	0.0186512398132192	0.0564045008082956	0.408278327335664
CCDC57	chr17:82092116:C:T	Tcruzi	CD8T	0.0687482408194091	0.0677401544241446	0.20389611895356
CCDC57	chr17:82092116:C:T	Tcruzi	monocyte	0.0721307768247243	0.0768941280311762	0.223461106889922
CCDC57	chr17:82092116:C:T	Tcruzi	B	0.0457000548938656	0.060842218459161	0.279832668487087
CCDC57	chr17:82092116:C:T	Tcruzi	CD4T	0.088027715531777	0.0805310349677996	0.18886070197277
CCDC57	chr17:82092200:C:G	NI	NK	0.0220280441596085	0.0591908925937225	0.509298000583446
CCDC57	chr17:82092200:C:G	NI	CD8T	0.0315067235954513	0.0701176773016468	0.482837425071448
CCDC57	chr17:82092200:C:G	NI	monocyte	-0.00165997275634642	0.0705312511045828	0.609632378829837
CCDC57	chr17:82092200:C:G	NI	B	0.00937243077558486	0.0597416518696942	0.577505944807554
CCDC57	chr17:82092200:C:G	NI	CD4T	0.035921844618084	0.0835625686994369	0.482164860914617
CCDC57	chr17:82092200:C:G	IAV	NK	0.0171940463908275	0.0527771401188944	0.524472272814041
CCDC57	chr17:82092200:C:G	IAV	CD8T	0.0183835671822664	0.0500118819216897	0.509977564792774
CCDC57	chr17:82092200:C:G	IAV	monocyte	0.0100053223768844	0.0582689080846963	0.577809116018388
CCDC57	chr17:82092200:C:G	IAV	B	0.00618265750722889	0.0513823015537759	0.587708587070803
CCDC57	chr17:82092200:C:G	IAV	CD4T	0.0339624968922696	0.0732476848243841	0.477811977744766
CCDC57	chr17:82092200:C:G	LPS	NK	0.0176620396748934	0.0567283181540283	0.524696810486489
CCDC57	chr17:82092200:C:G	LPS	CD8T	0.0207151340617855	0.0566410958637485	0.506743409042155
CCDC57	chr17:82092200:C:G	LPS	monocyte	0.0114220523364784	0.0686533632064422	0.566887654161381
CCDC57	chr17:82092200:C:G	LPS	B	0.0124691675255716	0.0599809280358571	0.558906447396001
CCDC57	chr17:82092200:C:G	LPS	CD4T	0.0309808372281187	0.0758639332975428	0.49382245616109
CCDC57	chr17:82092200:C:G	Tcruzi	NK	0.0235404022429932	0.0618965367590574	0.50431852263631
CCDC57	chr17:82092200:C:G	Tcruzi	CD8T	0.0325316979775614	0.0696874543177094	0.473713288033913
CCDC57	chr17:82092200:C:G	Tcruzi	monocyte	0.000788603621570366	0.0672206234246672	0.617163333508757
CCDC57	chr17:82092200:C:G	Tcruzi	B	0.0123438500768111	0.0576536692071792	0.559349685256611
CCDC57	chr17:82092200:C:G	Tcruzi	CD4T	0.0362761359288256	0.0805246268035948	0.481037154686502
CCDC57	chr17:82112798:C:T	NI	NK	0.02739094759891	0.0624265583028448	0.474611347115286
CCDC57	chr17:82112798:C:T	NI	CD8T	0.0352026389111377	0.0718555692380178	0.457417560590269
CCDC57	chr17:82112798:C:T	NI	monocyte	0.00414947656426871	0.072134691397158	0.579137828155906
CCDC57	chr17:82112798:C:T	NI	B	0.0160387250823083	0.0629607334467187	0.53743566386497
CCDC57	chr17:82112798:C:T	NI	CD4T	0.0484916270201415	0.0919010131659191	0.435276378659837
CCDC57	chr17:82112798:C:T	IAV	NK	0.0215244849926757	0.0554390258655678	0.492129471607919
CCDC57	chr17:82112798:C:T	IAV	CD8T	0.0258560825214703	0.0549304710009044	0.462121326806938
CCDC57	chr17:82112798:C:T	IAV	monocyte	-0.00740713399443011	0.0615108477348271	0.595609705001037
CCDC57	chr17:82112798:C:T	IAV	B	0.0125232700355637	0.0539187772951706	0.544300045783729
CCDC57	chr17:82112798:C:T	IAV	CD4T	0.0421430597737695	0.0788841268298853	0.440315392548308
CCDC57	chr17:82112798:C:T	LPS	NK	0.0274266064496367	0.06249598061486	0.470189908486352
CCDC57	chr17:82112798:C:T	LPS	CD8T	0.0321468440154341	0.0638894383080055	0.446896785050819
CCDC57	chr17:82112798:C:T	LPS	monocyte	-0.0057379588709632	0.0712022456688246	0.595660537972762
CCDC57	chr17:82112798:C:T	LPS	B	0.0165242893143835	0.0627154918949914	0.530215634796954
CCDC57	chr17:82112798:C:T	LPS	CD4T	0.0462032416016928	0.0865151611926357	0.43648719240745
CCDC57	chr17:82112798:C:T	Tcruzi	NK	0.0318830118558539	0.0673088311508779	0.459629360283655
CCDC57	chr17:82112798:C:T	Tcruzi	CD8T	0.0343376947803183	0.0696421977710631	0.454517171706721
CCDC57	chr17:82112798:C:T	Tcruzi	monocyte	-0.00384338394739715	0.0698135098288862	0.610311642353261
CCDC57	chr17:82112798:C:T	Tcruzi	B	0.0130691698561032	0.0591447887741489	0.545891318158611
CCDC57	chr17:82112798:C:T	Tcruzi	CD4T	0.0439940968685852	0.0854403326484441	0.446973088819524
CCDC57	chr17:82126475:A:C	NI	NK	0.00231103653855837	0.0874457374953452	0.489065445839521
CCDC57	chr17:82126475:A:C	NI	CD8T	0.0439063669796638	0.0875737389339787	0.311770364880524
CCDC57	chr17:82126475:A:C	NI	monocyte	-0.303713074163707	0.148986238745603	0.0182878669088462
CCDC57	chr17:82126475:A:C	NI	B	0.0774464533488535	0.101101696999421	0.228291998389368
CCDC57	chr17:82126475:A:C	NI	CD4T	0.0898122841902734	0.103718032109992	0.198038257670634
CCDC57	chr17:82126475:A:C	IAV	NK	0.00965523887756566	0.0811405240436477	0.458479202296284
CCDC57	chr17:82126475:A:C	IAV	CD8T	0.0306398940072825	0.0763628590639186	0.348430405810611
CCDC57	chr17:82126475:A:C	IAV	monocyte	-0.161738997218281	0.100332969875367	0.0508351856460252
CCDC57	chr17:82126475:A:C	IAV	B	0.00637123362186262	0.0861479627660663	0.469159977914383
CCDC57	chr17:82126475:A:C	IAV	CD4T	0.0656475843234721	0.0895181813841111	0.237294135848205
CCDC57	chr17:82126475:A:C	LPS	NK	-0.0251925117945889	0.0897798264016276	0.409264671957732
CCDC57	chr17:82126475:A:C	LPS	CD8T	0.0201708158469402	0.0802915242139586	0.399443539886166
CCDC57	chr17:82126475:A:C	LPS	monocyte	-0.191871963727939	0.111530124692495	0.0422677628891379
CCDC57	chr17:82126475:A:C	LPS	B	0.0678285874857433	0.098826297375132	0.254565073752884
CCDC57	chr17:82126475:A:C	LPS	CD4T	0.0658159858853632	0.0950375254820714	0.24998850817551
CCDC57	chr17:82126475:A:C	Tcruzi	NK	0.0449363352080871	0.0936564107229482	0.326781034297117
CCDC57	chr17:82126475:A:C	Tcruzi	CD8T	0.0607835211595124	0.0877060805208378	0.249182086131807
CCDC57	chr17:82126475:A:C	Tcruzi	monocyte	-0.2831127712327	0.139890289028548	0.0215260690196856
CCDC57	chr17:82126475:A:C	Tcruzi	B	0.0616819542668679	0.0949212919490604	0.26637924790547
CCDC57	chr17:82126475:A:C	Tcruzi	CD4T	0.121024887143786	0.107086549278866	0.128604464880768
CCDC57	chr17:82127407:C:T	NI	NK	0.0466775220231345	0.0467312685682754	0.197112582780371
CCDC57	chr17:82127407:C:T	NI	CD8T	0.069849989980425	0.0539208186560343	0.137882732588801
CCDC57	chr17:82127407:C:T	NI	monocyte	-0.0213108998542264	0.0522160604628648	0.397543463420222
CCDC57	chr17:82127407:C:T	NI	B	0.0426675564717332	0.0503571015918893	0.240817761286292
CCDC57	chr17:82127407:C:T	NI	CD4T	0.0789537901769453	0.0618603224545269	0.140548381818747
CCDC57	chr17:82127407:C:T	IAV	NK	0.0392692067209238	0.0424429489941454	0.216555984277639
CCDC57	chr17:82127407:C:T	IAV	CD8T	0.0464919279484573	0.0424230932343447	0.170109100726872
CCDC57	chr17:82127407:C:T	IAV	monocyte	-0.0125408671775647	0.0432407200772677	0.44420106806111
CCDC57	chr17:82127407:C:T	IAV	B	0.0123358791693862	0.0410684183055185	0.41078601491805
CCDC57	chr17:82127407:C:T	IAV	CD4T	0.0528572743701142	0.048530364964172	0.182585436892291
CCDC57	chr17:82127407:C:T	LPS	NK	0.0374044454209346	0.043988364334242	0.236552438038811
CCDC57	chr17:82127407:C:T	LPS	CD8T	0.0538100894969523	0.0457055225185355	0.156849364081087
CCDC57	chr17:82127407:C:T	LPS	monocyte	-0.0224542129553231	0.0500857920791308	0.385705221714
CCDC57	chr17:82127407:C:T	LPS	B	0.0325859285764905	0.0470397189791058	0.28753650042311
CCDC57	chr17:82127407:C:T	LPS	CD4T	0.0662877641159499	0.0551363658898575	0.157247442407847
CCDC57	chr17:82127407:C:T	Tcruzi	NK	0.0546633338417033	0.0509894829849049	0.175288861327092
CCDC57	chr17:82127407:C:T	Tcruzi	CD8T	0.0847813852962195	0.0623136403758224	0.119170754948862
CCDC57	chr17:82127407:C:T	Tcruzi	monocyte	-0.0319774842692321	0.0535777028401024	0.336168585805437
CCDC57	chr17:82127407:C:T	Tcruzi	B	0.0355902770313924	0.0464612908559266	0.264801246860121
CCDC57	chr17:82127407:C:T	Tcruzi	CD4T	0.0729271974065934	0.0580505890227697	0.146352425989692
CCDC57	chr17:82140335:C:T	NI	NK	-0.0268836673439411	0.0637589213785521	0.47612987797225
CCDC57	chr17:82140335:C:T	NI	CD8T	-0.048141656501116	0.0846364233885708	0.419648925969736
CCDC57	chr17:82140335:C:T	NI	monocyte	0.0183319849013151	0.0784845208516518	0.529014315018592
CCDC57	chr17:82140335:C:T	NI	B	-0.0124126555352695	0.0640431524070967	0.55204140925695
CCDC57	chr17:82140335:C:T	NI	CD4T	-0.0409566268716646	0.0885715257742813	0.456266208620552
CCDC57	chr17:82140335:C:T	IAV	NK	-0.0274587935544132	0.0610915552872948	0.465807211865098
CCDC57	chr17:82140335:C:T	IAV	CD8T	-0.0247762169306353	0.0552635388516803	0.465967946861573
CCDC57	chr17:82140335:C:T	IAV	monocyte	0.00717967821288006	0.0614494403624524	0.587186672432492
CCDC57	chr17:82140335:C:T	IAV	B	-0.0151282306513555	0.0567587775177513	0.530808936586487
CCDC57	chr17:82140335:C:T	IAV	CD4T	-0.034207159513024	0.0745832381582455	0.464749124843341
CCDC57	chr17:82140335:C:T	LPS	NK	-0.0235576812902334	0.0618875685291523	0.486414875645338
CCDC57	chr17:82140335:C:T	LPS	CD8T	-0.0299866106921733	0.0636089092476634	0.455097686441944
CCDC57	chr17:82140335:C:T	LPS	monocyte	0.0173429114564195	0.0757855891477124	0.541472705671915
CCDC57	chr17:82140335:C:T	LPS	B	-0.016835370931108	0.0648987511536918	0.529187015068302
CCDC57	chr17:82140335:C:T	LPS	CD4T	-0.0408040348296444	0.0842844810820039	0.452302117702813
CCDC57	chr17:82140335:C:T	Tcruzi	NK	-0.0299627192110514	0.0675120002401506	0.466446990449623
CCDC57	chr17:82140335:C:T	Tcruzi	CD8T	-0.0406728598604688	0.0761405242599484	0.43366306633301
CCDC57	chr17:82140335:C:T	Tcruzi	monocyte	0.0126181339400085	0.0731922763987731	0.567184242776539
CCDC57	chr17:82140335:C:T	Tcruzi	B	-0.0103628797409889	0.0606006977819487	0.557117972631775
CCDC57	chr17:82140335:C:T	Tcruzi	CD4T	-0.0433726775940688	0.0867955643626919	0.448449919129575
CCDC57	chr17:82151473:A:C	NI	NK	0.0142438159367798	0.0505667702090162	0.506740181457381
CCDC57	chr17:82151473:A:C	NI	CD8T	0.0335710033987278	0.0603104347026655	0.415778328522811
CCDC57	chr17:82151473:A:C	NI	monocyte	-0.0394474779388349	0.0724976859756846	0.402296396862765
CCDC57	chr17:82151473:A:C	NI	B	0.0203151687767739	0.057646113336179	0.488174699904019
CCDC57	chr17:82151473:A:C	NI	CD4T	0.0330617108025685	0.0686104189313681	0.434156886963182
CCDC57	chr17:82151473:A:C	IAV	NK	0.0146783722956527	0.0474074956647487	0.498686493022688
CCDC57	chr17:82151473:A:C	IAV	CD8T	0.0175444774263133	0.0448157473929724	0.468793377486522
CCDC57	chr17:82151473:A:C	IAV	monocyte	-0.0360506534575126	0.06346245613931	0.412041808384462
CCDC57	chr17:82151473:A:C	IAV	B	0.0133763872861282	0.049210169875406	0.51356364853038
CCDC57	chr17:82151473:A:C	IAV	CD4T	0.0415910290438393	0.0661159680335836	0.389718517450505
CCDC57	chr17:82151473:A:C	LPS	NK	0.0197549114858611	0.0522856213296326	0.472136826836036
CCDC57	chr17:82151473:A:C	LPS	CD8T	0.0370261452387776	0.0596588786575882	0.383033024934001
CCDC57	chr17:82151473:A:C	LPS	monocyte	-0.0422432464854805	0.0724622159060977	0.397836273269892
CCDC57	chr17:82151473:A:C	LPS	B	0.0229431096079954	0.0584550252376826	0.47018217696969
CCDC57	chr17:82151473:A:C	LPS	CD4T	0.0401005903483368	0.0681011284525795	0.400693528881077
CCDC57	chr17:82151473:A:C	Tcruzi	NK	0.00609246375354924	0.0517724200447854	0.553066325204288
CCDC57	chr17:82151473:A:C	Tcruzi	CD8T	0.0194918898546803	0.0530891425935395	0.474380864637341
CCDC57	chr17:82151473:A:C	Tcruzi	monocyte	-0.0314273229205152	0.0655503799452939	0.441953709713009
CCDC57	chr17:82151473:A:C	Tcruzi	B	0.00919434586658369	0.0522915877077661	0.540874560105261
CCDC57	chr17:82151473:A:C	Tcruzi	CD4T	0.0420990504831698	0.0701590482352806	0.4001731940143
CCDC57	chr17:82234117:G:A	NI	NK	0.0694868815490184	0.0761209165525619	0.236411456830666
CCDC57	chr17:82234117:G:A	NI	CD8T	0.0764083441025056	0.0792036224199821	0.229614645529805
CCDC57	chr17:82234117:G:A	NI	monocyte	0.00366379575355654	0.0740921946984702	0.522647780563349
CCDC57	chr17:82234117:G:A	NI	B	0.0598537414707866	0.0759849616615589	0.280194130305089
CCDC57	chr17:82234117:G:A	NI	CD4T	0.0621262119026699	0.0816417425975502	0.289891240033631
CCDC57	chr17:82234117:G:A	IAV	NK	0.0656856162907224	0.0719543626758368	0.234560093389274
CCDC57	chr17:82234117:G:A	IAV	CD8T	0.0528185628944245	0.0611528098267659	0.252996055204854
CCDC57	chr17:82234117:G:A	IAV	monocyte	0.018096505560336	0.0620135932610748	0.458736457449357
CCDC57	chr17:82234117:G:A	IAV	B	0.0505210359302882	0.0663045535968457	0.286866072317716
CCDC57	chr17:82234117:G:A	IAV	CD4T	0.065871660898113	0.0742737222112953	0.255779272140511
CCDC57	chr17:82234117:G:A	LPS	NK	0.0787796055248354	0.0824015391767462	0.217044187390402
CCDC57	chr17:82234117:G:A	LPS	CD8T	0.0640667310220546	0.0687525453615526	0.234508165462122
CCDC57	chr17:82234117:G:A	LPS	monocyte	0.00720766569225323	0.07061648820331	0.514108621167223
CCDC57	chr17:82234117:G:A	LPS	B	0.0592421505437861	0.0749581640637739	0.27719804278655
CCDC57	chr17:82234117:G:A	LPS	CD4T	0.0740058181618152	0.0818080009206858	0.248854211077156
CCDC57	chr17:82234117:G:A	Tcruzi	NK	0.078523621394489	0.0837268473534972	0.223058977437023
CCDC57	chr17:82234117:G:A	Tcruzi	CD8T	0.0881236727671601	0.0873354759160613	0.207469688886283
CCDC57	chr17:82234117:G:A	Tcruzi	monocyte	0.0106068073705981	0.0704159484836382	0.499959738383898
CCDC57	chr17:82234117:G:A	Tcruzi	B	0.0723944572935372	0.0833629031444428	0.243203115794844
CCDC57	chr17:82234117:G:A	Tcruzi	CD4T	0.0657040320411472	0.0792299400181915	0.272224113070547
CCDC57	chr17:82310296:G:A	NI	NK	-0.00102072189752038	0.0521471310603547	0.62412529133849
CCDC57	chr17:82310296:G:A	NI	CD8T	-0.0077390793006692	0.05805386152561	0.590981194997291
CCDC57	chr17:82310296:G:A	NI	monocyte	-0.0381436354665866	0.0807397924346888	0.451086891809803
CCDC57	chr17:82310296:G:A	NI	B	-0.00922303266908889	0.0580593445169312	0.583896943946469
CCDC57	chr17:82310296:G:A	NI	CD4T	-0.0239028505619564	0.0753838740455704	0.526694518413695
CCDC57	chr17:82310296:G:A	IAV	NK	-0.00274138451228486	0.0486216636576105	0.613737809247426
CCDC57	chr17:82310296:G:A	IAV	CD8T	-0.00572795338764789	0.0449664462209321	0.59357643624109
CCDC57	chr17:82310296:G:A	IAV	monocyte	-0.0317287417468649	0.0691190784648364	0.478533672690828
CCDC57	chr17:82310296:G:A	IAV	B	-0.00797960626446856	0.0507406970610868	0.583929840783393
CCDC57	chr17:82310296:G:A	IAV	CD4T	-0.0137636595424943	0.061152084766766	0.564181560596697
CCDC57	chr17:82310296:G:A	LPS	NK	-0.00250464202666318	0.0523542745421947	0.61206265509296
CCDC57	chr17:82310296:G:A	LPS	CD8T	-0.000598557893485573	0.0512926513936291	0.619913153860473
CCDC57	chr17:82310296:G:A	LPS	monocyte	-0.0196523414964286	0.06946198244869	0.527286732254132
CCDC57	chr17:82310296:G:A	LPS	B	-0.00322983767396602	0.0576542989623053	0.607640418308305
CCDC57	chr17:82310296:G:A	LPS	CD4T	-0.0141510063019394	0.0669599627511787	0.564405039123737
CCDC57	chr17:82310296:G:A	Tcruzi	NK	-0.00289545875035964	0.0535632830522106	0.612613336208009
CCDC57	chr17:82310296:G:A	Tcruzi	CD8T	-0.0126919319305273	0.0571902343445557	0.564475998632729
CCDC57	chr17:82310296:G:A	Tcruzi	monocyte	-0.0338365610822008	0.0752152287600219	0.480843340512013
CCDC57	chr17:82310296:G:A	Tcruzi	B	-0.0118389056984975	0.0559806991929151	0.566733709529819
CCDC57	chr17:82310296:G:A	Tcruzi	CD4T	-0.01503916919967	0.0677767529480557	0.563413142765838
CCDC59	chr12:82143723:C:T	NI	NK	-0.019929174019506	0.0721006296325429	0.519904557120509
CCDC59	chr12:82143723:C:T	NI	CD8T	-0.0355486687047437	0.0876806678525311	0.476284291720288
CCDC59	chr12:82143723:C:T	NI	monocyte	0.0402098034447374	0.103284238775474	0.463496312489979
CCDC59	chr12:82143723:C:T	NI	B	-0.00987852252614079	0.0762330329956613	0.567808633106515
CCDC59	chr12:82143723:C:T	NI	CD4T	-0.0366615299401605	0.101316888500804	0.485169290931005
CCDC59	chr12:82143723:C:T	IAV	NK	-0.0148538093070141	0.0654814162977819	0.535484969094576
CCDC59	chr12:82143723:C:T	IAV	CD8T	-0.0202546557910635	0.0632645751308039	0.504368173217451
CCDC59	chr12:82143723:C:T	IAV	monocyte	0.0349455408361202	0.0865083227318715	0.475324153349857
CCDC59	chr12:82143723:C:T	IAV	B	-0.00819977969336085	0.0657243591238911	0.56970901143266
CCDC59	chr12:82143723:C:T	IAV	CD4T	-0.0304321317071237	0.086241105302294	0.495012387196928
CCDC59	chr12:82143723:C:T	LPS	NK	-0.0143584469671855	0.0700688302728328	0.538198208240297
CCDC59	chr12:82143723:C:T	LPS	CD8T	-0.0371965517144128	0.0827722938835266	0.454114891212042
CCDC59	chr12:82143723:C:T	LPS	monocyte	0.0657478259936184	0.124423208925311	0.406303157345883
CCDC59	chr12:82143723:C:T	LPS	B	-0.0118313060326508	0.0762826163669863	0.557357011327464
CCDC59	chr12:82143723:C:T	LPS	CD4T	-0.029920547294832	0.0922071806871481	0.500828122207259
CCDC59	chr12:82143723:C:T	Tcruzi	NK	-0.00775135607733533	0.0710738501973933	0.56695189131719
CCDC59	chr12:82143723:C:T	Tcruzi	CD8T	-0.0288518202551046	0.0805834737063247	0.491459249693667
CCDC59	chr12:82143723:C:T	Tcruzi	monocyte	0.0435028261915648	0.102802417980096	0.464845158225594
CCDC59	chr12:82143723:C:T	Tcruzi	B	-0.00276461458431022	0.0719022212296338	0.592452737138919
CCDC59	chr12:82143723:C:T	Tcruzi	CD4T	-0.0309694717780663	0.0935723743216636	0.500839947192035
CCDC59	chr12:82145047:A:C	NI	NK	-0.0483574783150782	0.072493130021974	0.350376986720915
CCDC59	chr12:82145047:A:C	NI	CD8T	-0.071264980764417	0.0906452133890481	0.308002494112504
CCDC59	chr12:82145047:A:C	NI	monocyte	-0.0454123718841532	0.0877814740938377	0.390288026652961
CCDC59	chr12:82145047:A:C	NI	B	-0.0447494057445303	0.0763514403504745	0.381452455744237
CCDC59	chr12:82145047:A:C	NI	CD4T	-0.0687369461242682	0.0970231554679351	0.33507493163527
CCDC59	chr12:82145047:A:C	IAV	NK	-0.039777765134625	0.0642227384253193	0.367894140690864
CCDC59	chr12:82145047:A:C	IAV	CD8T	-0.0425863672623383	0.0624750112972167	0.344373817331013
CCDC59	chr12:82145047:A:C	IAV	monocyte	-0.020704715734253	0.0676460797471103	0.478432793877178
CCDC59	chr12:82145047:A:C	IAV	B	-0.0287520837959661	0.0614377085145593	0.421953747006853
CCDC59	chr12:82145047:A:C	IAV	CD4T	-0.0611381655787634	0.08432698196372	0.3340369884437
CCDC59	chr12:82145047:A:C	LPS	NK	-0.0472415235520673	0.0716170603341192	0.35016643187584
CCDC59	chr12:82145047:A:C	LPS	CD8T	-0.0618987928696484	0.0796588933217638	0.30505577840995
CCDC59	chr12:82145047:A:C	LPS	monocyte	-0.0275317964152663	0.0798239110336911	0.458412317540324
CCDC59	chr12:82145047:A:C	LPS	B	-0.0366414650586024	0.0715326478158445	0.403969337683886
CCDC59	chr12:82145047:A:C	LPS	CD4T	-0.0731725763600628	0.0961889317308961	0.317938029544224
CCDC59	chr12:82145047:A:C	Tcruzi	NK	-0.0509132918982404	0.0754563731589124	0.345744646440457
CCDC59	chr12:82145047:A:C	Tcruzi	CD8T	-0.0744096184858831	0.0926257481046182	0.296675700070961
CCDC59	chr12:82145047:A:C	Tcruzi	monocyte	-0.0371596377397615	0.0818083418439594	0.427674165593792
CCDC59	chr12:82145047:A:C	Tcruzi	B	-0.0348319561606923	0.0684619722633152	0.40700667218099
CCDC59	chr12:82145047:A:C	Tcruzi	CD4T	-0.077251856920903	0.099711475384967	0.313998106180736
CCDC59	chr12:82150678:T:C	NI	NK	-0.0229143483405875	0.0507629749866977	0.488175312444623
CCDC59	chr12:82150678:T:C	NI	CD8T	-0.0241173542902083	0.0529283261256613	0.487827441773741
CCDC59	chr12:82150678:T:C	NI	monocyte	0.00402576417703303	0.0593674760985126	0.597650240714597
CCDC59	chr12:82150678:T:C	NI	B	-0.00982679983147396	0.0490492093842428	0.571685433862113
CCDC59	chr12:82150678:T:C	NI	CD4T	-0.0339421010599787	0.0663076660414124	0.460227991752692
CCDC59	chr12:82150678:T:C	IAV	NK	-0.0156872079027709	0.0435202523979576	0.519317654409114
CCDC59	chr12:82150678:T:C	IAV	CD8T	-0.0124878573680213	0.0393848102665275	0.529400288265968
CCDC59	chr12:82150678:T:C	IAV	monocyte	0.00991813968108395	0.0496789219292529	0.582297084285199
CCDC59	chr12:82150678:T:C	IAV	B	-0.0103469972212233	0.0432209247635002	0.56106413900584
CCDC59	chr12:82150678:T:C	IAV	CD4T	-0.0238707893604522	0.0538514911604753	0.492902640793481
CCDC59	chr12:82150678:T:C	LPS	NK	-0.0163167351802484	0.0465305901399213	0.517784648261082
CCDC59	chr12:82150678:T:C	LPS	CD8T	-0.0259779754899568	0.0508346190493884	0.461888625294754
CCDC59	chr12:82150678:T:C	LPS	monocyte	0.018395838840972	0.060707201796936	0.537306821094887
CCDC59	chr12:82150678:T:C	LPS	B	-0.00997259632823601	0.0487330108123429	0.566375988249183
CCDC59	chr12:82150678:T:C	LPS	CD4T	-0.0186951068131856	0.0552213874201225	0.520629551403847
CCDC59	chr12:82150678:T:C	Tcruzi	NK	-0.00850529090054456	0.0465542993676689	0.566830994480693
CCDC59	chr12:82150678:T:C	Tcruzi	CD8T	-0.0228277698875272	0.0511365992309841	0.488859198170579
CCDC59	chr12:82150678:T:C	Tcruzi	monocyte	0.0236139299850173	0.06600445069667	0.5228517572089
CCDC59	chr12:82150678:T:C	Tcruzi	B	-0.00436566621966994	0.04663548207675	0.599327035532692
CCDC59	chr12:82150678:T:C	Tcruzi	CD4T	-0.0317707911004943	0.0626232871241696	0.469800456909225
CCDC59	chr12:82160518:G:C	NI	NK	0.0117041185598497	0.0262742024096613	0.540106617323635
CCDC59	chr12:82160518:G:C	NI	CD8T	0.0070907170571666	0.0257466976943187	0.584905633309852
CCDC59	chr12:82160518:G:C	NI	monocyte	0.0140339940375042	0.0352391978429248	0.519622583934202
CCDC59	chr12:82160518:G:C	NI	B	0.00669097557862947	0.0264549702694193	0.598443379154969
CCDC59	chr12:82160518:G:C	NI	CD4T	0.0177183085134903	0.033067654100785	0.500795330200883
CCDC59	chr12:82160518:G:C	IAV	NK	0.0144554708401064	0.0270101000419386	0.508151716811721
CCDC59	chr12:82160518:G:C	IAV	CD8T	0.00953632868311606	0.022429490102272	0.543254921047177
CCDC59	chr12:82160518:G:C	IAV	monocyte	0.000876003826439804	0.0261927036611029	0.665849427805955
CCDC59	chr12:82160518:G:C	IAV	B	0.00527104589016224	0.0233076368794804	0.604246599469089
CCDC59	chr12:82160518:G:C	IAV	CD4T	0.02660209434172	0.0378698264585588	0.448232600310661
CCDC59	chr12:82160518:G:C	LPS	NK	0.00773179071603064	0.0246350997391581	0.571059128903165
CCDC59	chr12:82160518:G:C	LPS	CD8T	0.0120480866802701	0.0248406411309595	0.520172590427451
CCDC59	chr12:82160518:G:C	LPS	monocyte	-0.00248276701747117	0.0306115614491892	0.663184526489667
CCDC59	chr12:82160518:G:C	LPS	B	0.0140329224451457	0.0296291920330189	0.52674885456768
CCDC59	chr12:82160518:G:C	LPS	CD4T	0.0214935199218148	0.0334739286447758	0.47145023416143
CCDC59	chr12:82160518:G:C	Tcruzi	NK	0.00945070781017591	0.025964520237439	0.562256124348653
CCDC59	chr12:82160518:G:C	Tcruzi	CD8T	0.00472680215383151	0.0252906805355967	0.604864387772087
CCDC59	chr12:82160518:G:C	Tcruzi	monocyte	0.00622041433255674	0.0298809776722466	0.613090929070114
CCDC59	chr12:82160518:G:C	Tcruzi	B	0.00626665454609425	0.0253098778740297	0.597680345113319
CCDC59	chr12:82160518:G:C	Tcruzi	CD4T	0.019357689846029	0.032409657680333	0.490340512041186
CCDC59	chr12:82173533:T:C	NI	NK	-0.0206632809462674	0.0383325406443653	0.362565837865166
CCDC59	chr12:82173533:T:C	NI	CD8T	-0.00283682427894512	0.0366387633287239	0.519985780480842
CCDC59	chr12:82173533:T:C	NI	monocyte	0.0711067635441158	0.0532470529675539	0.147216345030022
CCDC59	chr12:82173533:T:C	NI	B	0.000919032487717656	0.0390732210143292	0.543942747768463
CCDC59	chr12:82173533:T:C	NI	CD4T	-0.038427840709699	0.0458163638212695	0.263001857244478
CCDC59	chr12:82173533:T:C	IAV	NK	-0.0116442093052767	0.0347394769893542	0.436619808615148
CCDC59	chr12:82173533:T:C	IAV	CD8T	0.00526802980118565	0.0323683296948826	0.500197196854263
CCDC59	chr12:82173533:T:C	IAV	monocyte	0.080523442000632	0.0535161309557913	0.124790484226444
CCDC59	chr12:82173533:T:C	IAV	B	0.00526131767362438	0.034934477008814	0.496203499462551
CCDC59	chr12:82173533:T:C	IAV	CD4T	-0.00987639994867622	0.0368335521393122	0.454887432505661
CCDC59	chr12:82173533:T:C	LPS	NK	0.00585467748489386	0.0362814323118845	0.494100235302037
CCDC59	chr12:82173533:T:C	LPS	CD8T	0.00605057442880528	0.0342686814669514	0.492284305668295
CCDC59	chr12:82173533:T:C	LPS	monocyte	0.129691844044239	0.0638191492512305	0.0359329285044059
CCDC59	chr12:82173533:T:C	LPS	B	0.00479147238825481	0.0388453785173314	0.501906342809565
CCDC59	chr12:82173533:T:C	LPS	CD4T	-0.00377799825919859	0.0384795452010803	0.510564830072027
CCDC59	chr12:82173533:T:C	Tcruzi	NK	-0.00774101251804756	0.0375271087868298	0.478559399842344
CCDC59	chr12:82173533:T:C	Tcruzi	CD8T	-0.00953276233272011	0.0356673589625111	0.453767268358985
CCDC59	chr12:82173533:T:C	Tcruzi	monocyte	0.0730993163858688	0.0527155656235558	0.142166768404587
CCDC59	chr12:82173533:T:C	Tcruzi	B	-0.00687806890633622	0.038077413703773	0.494529510487398
CCDC59	chr12:82173533:T:C	Tcruzi	CD4T	-0.030828878787339	0.0419466411031772	0.296225082328058
CCDC59	chr12:82179587:T:C	NI	NK	-0.030461876112049	0.0687935357485298	0.46725089085523
CCDC59	chr12:82179587:T:C	NI	CD8T	-0.0316716425566493	0.074230606470271	0.474429953522234
CCDC59	chr12:82179587:T:C	NI	monocyte	0.0120055122688488	0.0822165077788391	0.559903715364713
CCDC59	chr12:82179587:T:C	NI	B	-0.0347518137536074	0.0777134197886854	0.465740343702782
CCDC59	chr12:82179587:T:C	NI	CD4T	-0.0345918337642024	0.0881138227844381	0.479491614367417
CCDC59	chr12:82179587:T:C	IAV	NK	-0.0297478896957917	0.0652284375652339	0.461728058385412
CCDC59	chr12:82179587:T:C	IAV	CD8T	-0.0247005187875144	0.0577514207516551	0.472470606988935
CCDC59	chr12:82179587:T:C	IAV	monocyte	0.0207174823304848	0.0784407192542299	0.539443341527735
CCDC59	chr12:82179587:T:C	IAV	B	-0.0298587468677521	0.0673496790964135	0.466587345679617
CCDC59	chr12:82179587:T:C	IAV	CD4T	-0.0309111780109257	0.0754383380118975	0.480987858902803
CCDC59	chr12:82179587:T:C	LPS	NK	-0.0282088731427961	0.0671413178768202	0.471877872235542
CCDC59	chr12:82179587:T:C	LPS	CD8T	-0.0313935784263711	0.067380133246667	0.455858948585076
CCDC59	chr12:82179587:T:C	LPS	monocyte	0.0129273565230054	0.0798132529354303	0.563939434714386
CCDC59	chr12:82179587:T:C	LPS	B	-0.033282503712902	0.0760365342617863	0.465728893931704
CCDC59	chr12:82179587:T:C	LPS	CD4T	-0.0310620838112699	0.0812275405236397	0.486243273335501
CCDC59	chr12:82179587:T:C	Tcruzi	NK	-0.0300694667867631	0.0697723274646881	0.470095591621357
CCDC59	chr12:82179587:T:C	Tcruzi	CD8T	-0.0364959809892665	0.0755918893526324	0.452488415717628
CCDC59	chr12:82179587:T:C	Tcruzi	monocyte	0.00707393438437727	0.0768543072712041	0.592270700073984
CCDC59	chr12:82179587:T:C	Tcruzi	B	-0.028965358179274	0.0704647959378018	0.4777761519578
CCDC59	chr12:82179587:T:C	Tcruzi	CD4T	-0.0382687994758419	0.0858374357334659	0.46730336106151
CCDC59	chr12:82192784:T:C	NI	NK	0.00388327717831111	0.0345280890138628	0.647179237428612
CCDC59	chr12:82192784:T:C	NI	CD8T	0.0113434058492578	0.0400474365188123	0.599159257959437
CCDC59	chr12:82192784:T:C	NI	monocyte	0.0217908364047616	0.0529420188369279	0.514466429400753
CCDC59	chr12:82192784:T:C	NI	B	-0.0030156443349742	0.0383206345254264	0.664596468141516
CCDC59	chr12:82192784:T:C	NI	CD4T	0.00136528951301446	0.0448170392290441	0.659405464593028
CCDC59	chr12:82192784:T:C	IAV	NK	0.00161706041269924	0.0320013617614387	0.662559943586604
CCDC59	chr12:82192784:T:C	IAV	CD8T	0.00513016335468348	0.0302221861985131	0.630267460337754
CCDC59	chr12:82192784:T:C	IAV	monocyte	0.0117900184420106	0.0405464087880909	0.59071046644418
CCDC59	chr12:82192784:T:C	IAV	B	-0.00398402819681301	0.0340610038760655	0.65512203367269
CCDC59	chr12:82192784:T:C	IAV	CD4T	0.005712618172984	0.0385180647409891	0.637504760770208
CCDC59	chr12:82192784:T:C	LPS	NK	-0.000713772938199103	0.0351016770712206	0.672520446208772
CCDC59	chr12:82192784:T:C	LPS	CD8T	0.011553304073737	0.0364883029831416	0.580313263665391
CCDC59	chr12:82192784:T:C	LPS	monocyte	0.0198082728493157	0.0503428747649111	0.539439007166665
CCDC59	chr12:82192784:T:C	LPS	B	2.38640551882898e-06	0.0378941719397064	0.673820307935164
CCDC59	chr12:82192784:T:C	LPS	CD4T	0.00778851516107245	0.0420414597312957	0.619417882736221
CCDC59	chr12:82192784:T:C	Tcruzi	NK	0.000495565736099121	0.0358887112246042	0.66963915888552
CCDC59	chr12:82192784:T:C	Tcruzi	CD8T	0.0104885915246419	0.0387570338044212	0.600070520456041
CCDC59	chr12:82192784:T:C	Tcruzi	monocyte	0.00904142372969356	0.0457382385769472	0.608851566622498
CCDC59	chr12:82192784:T:C	Tcruzi	B	-0.0212089270877164	0.068979328789891	0.571396771636808
CCDC59	chr12:82192784:T:C	Tcruzi	CD4T	0.00038727974900536	0.04209992169097	0.671779661418257
CCDC59	chr12:82227611:A:C	NI	NK	0.00547181628305336	0.0296411666657334	0.573678246447848
CCDC59	chr12:82227611:A:C	NI	CD8T	0.0137399960617519	0.032338110878157	0.491982207326339
CCDC59	chr12:82227611:A:C	NI	monocyte	-0.0210657051851802	0.0441676819042062	0.461949451964532
CCDC59	chr12:82227611:A:C	NI	B	0.0124863614116073	0.034017951487114	0.51689738600823
CCDC59	chr12:82227611:A:C	NI	CD4T	0.0466034394292234	0.0530140608988899	0.324150935552492
CCDC59	chr12:82227611:A:C	IAV	NK	-0.00134666329644415	0.0279185973752209	0.642750052189514
CCDC59	chr12:82227611:A:C	IAV	CD8T	0.000163945195934701	0.0263467556071263	0.617900359568255
CCDC59	chr12:82227611:A:C	IAV	monocyte	-0.0174200236538866	0.0371545981205453	0.49054093387664
CCDC59	chr12:82227611:A:C	IAV	B	0.00032023253988455	0.0288601639469963	0.623736998573711
CCDC59	chr12:82227611:A:C	IAV	CD4T	0.0300221047662424	0.0401888179647152	0.386628893943943
CCDC59	chr12:82227611:A:C	LPS	NK	-0.00286796059258014	0.03052358936401	0.626794058530151
CCDC59	chr12:82227611:A:C	LPS	CD8T	0.00766404169916166	0.0282548508837006	0.534955349593438
CCDC59	chr12:82227611:A:C	LPS	monocyte	-0.00950111379796538	0.0379852986359091	0.550578255368466
CCDC59	chr12:82227611:A:C	LPS	B	0.00606938577338684	0.032347572247056	0.567774435367748
CCDC59	chr12:82227611:A:C	LPS	CD4T	0.0300572016978409	0.041228756405126	0.391342094806271
CCDC59	chr12:82227611:A:C	Tcruzi	NK	0.00492264878878219	0.0306634321142779	0.57955963664343
CCDC59	chr12:82227611:A:C	Tcruzi	CD8T	0.00974786439166194	0.0307684240111882	0.521701373037868
CCDC59	chr12:82227611:A:C	Tcruzi	monocyte	-0.0177907399911864	0.0410597975072866	0.498638786549339
CCDC59	chr12:82227611:A:C	Tcruzi	B	0.00918397239130837	0.031662877103444	0.539224208802194
CCDC59	chr12:82227611:A:C	Tcruzi	CD4T	0.0361969199386039	0.0453471889347989	0.369815573459678
CCDC59	chr12:82323248:A:G	NI	NK	-0.0293371743225451	0.083139204536206	0.492792586582184
CCDC59	chr12:82323248:A:G	NI	CD8T	-0.0237855142759651	0.0865181570794942	0.51857727354379
CCDC59	chr12:82323248:A:G	NI	monocyte	0.0127180003360475	0.101662659710517	0.558952110629121
CCDC59	chr12:82323248:A:G	NI	B	-0.0539467956122651	0.112305095383455	0.436579227990781
CCDC59	chr12:82323248:A:G	NI	CD4T	-0.0303397510862443	0.10538956124863	0.508395223524827
CCDC59	chr12:82323248:A:G	IAV	NK	-0.0214935386570059	0.0726597519331583	0.512202142856031
CCDC59	chr12:82323248:A:G	IAV	CD8T	-0.0139236963614469	0.0645171602114175	0.535645339515052
CCDC59	chr12:82323248:A:G	IAV	monocyte	0.0158306689252289	0.0867281179054064	0.56074320991915
CCDC59	chr12:82323248:A:G	IAV	B	-0.0478485577528043	0.0989192278806141	0.433077132337182
CCDC59	chr12:82323248:A:G	IAV	CD4T	-0.0216917691728734	0.0872285465185692	0.527102734497983
CCDC59	chr12:82323248:A:G	LPS	NK	-0.0264568046311065	0.0807468364364257	0.498313239556825
CCDC59	chr12:82323248:A:G	LPS	CD8T	-0.0264000428392302	0.0784661708862631	0.49577041707666
CCDC59	chr12:82323248:A:G	LPS	monocyte	0.0141470835734562	0.0985359452093021	0.561688346863998
CCDC59	chr12:82323248:A:G	LPS	B	-0.0448568363205158	0.100776161701864	0.452015343866619
CCDC59	chr12:82323248:A:G	LPS	CD4T	-0.0138482468967619	0.0941462721103253	0.551702647100966
CCDC59	chr12:82323248:A:G	Tcruzi	NK	-0.0270442689536088	0.082914348199892	0.500855854449452
CCDC59	chr12:82323248:A:G	Tcruzi	CD8T	-0.0195849179712429	0.0816352757461859	0.527161909110906
CCDC59	chr12:82323248:A:G	Tcruzi	monocyte	0.00443336414965113	0.0942754878441345	0.596709683352728
CCDC59	chr12:82323248:A:G	Tcruzi	B	-0.0471526524796193	0.101256877241427	0.443666442748737
CCDC59	chr12:82323248:A:G	Tcruzi	CD4T	-0.0297662487997147	0.0987671862227826	0.510193587475255
CCDC59	chr12:82340162:A:T	NI	NK	-0.0183467582097713	0.0550742571470644	0.538851683002466
CCDC59	chr12:82340162:A:T	NI	CD8T	-0.0139476815420203	0.0578777313772645	0.567716298946332
CCDC59	chr12:82340162:A:T	NI	monocyte	-0.00459529738013802	0.0672911263956581	0.594796977319654
CCDC59	chr12:82340162:A:T	NI	B	0.000631473846454283	0.0551084138638776	0.642363397260732
CCDC59	chr12:82340162:A:T	NI	CD4T	-0.023891996788547	0.0741032081004414	0.533770739410935
CCDC59	chr12:82340162:A:T	IAV	NK	-0.0122232095344539	0.047956993343717	0.563961271712277
CCDC59	chr12:82340162:A:T	IAV	CD8T	-0.01072668027112	0.0441640192586357	0.567049519428617
CCDC59	chr12:82340162:A:T	IAV	monocyte	0.00240700451690241	0.0550143079691316	0.635878163232818
CCDC59	chr12:82340162:A:T	IAV	B	-0.00249190861273867	0.0470859823026002	0.625223127676779
CCDC59	chr12:82340162:A:T	IAV	CD4T	-0.0157182842420798	0.0604859941690525	0.562770323972437
CCDC59	chr12:82340162:A:T	LPS	NK	-0.0183794279391725	0.0553477048022809	0.534444470613506
CCDC59	chr12:82340162:A:T	LPS	CD8T	-0.0138183059232166	0.0510070848599993	0.554103615782402
CCDC59	chr12:82340162:A:T	LPS	monocyte	0.00342435942427196	0.0656608790145237	0.620119626396765
CCDC59	chr12:82340162:A:T	LPS	B	-0.00130755670229903	0.0545066947641963	0.628030463579359
CCDC59	chr12:82340162:A:T	LPS	CD4T	-0.0141333483599672	0.0652162072738028	0.570517034111969
CCDC59	chr12:82340162:A:T	Tcruzi	NK	-0.0126616799481523	0.0529899987488471	0.566920420435468
CCDC59	chr12:82340162:A:T	Tcruzi	CD8T	-0.0143035468029747	0.0560652256547507	0.561994220782229
CCDC59	chr12:82340162:A:T	Tcruzi	monocyte	0.00398431000474449	0.0646941408730234	0.625299873802878
CCDC59	chr12:82340162:A:T	Tcruzi	B	-0.00221008887547753	0.0520090243016947	0.62625847190133
CCDC59	chr12:82340162:A:T	Tcruzi	CD4T	-0.023026806188182	0.0701244674031383	0.540120140583628
CCDC59	chr12:82344774:T:G	NI	NK	-0.0388925544871744	0.0741449356536657	0.420213874666096
CCDC59	chr12:82344774:T:G	NI	CD8T	-0.0518268926040445	0.0863593864340917	0.393469281977402
CCDC59	chr12:82344774:T:G	NI	monocyte	0.0192897061463802	0.0853490340446647	0.521464896281472
CCDC59	chr12:82344774:T:G	NI	B	-0.00660240970858118	0.0681757335536952	0.564223763600626
CCDC59	chr12:82344774:T:G	NI	CD4T	-0.0660582205415222	0.106370215075867	0.379084306683546
CCDC59	chr12:82344774:T:G	IAV	NK	-0.0187042894147035	0.0588805366312309	0.491394022979965
CCDC59	chr12:82344774:T:G	IAV	CD8T	-0.0222196095422448	0.0560261769996433	0.464201084394673
CCDC59	chr12:82344774:T:G	IAV	monocyte	0.0243315083208811	0.0754474134455207	0.506757550156638
CCDC59	chr12:82344774:T:G	IAV	B	-0.00415518275599683	0.0588423884042579	0.572723302595722
CCDC59	chr12:82344774:T:G	IAV	CD4T	-0.0372824593488449	0.0779151966420957	0.439560653215453
CCDC59	chr12:82344774:T:G	LPS	NK	-0.0330611798527421	0.0699542640829683	0.437396724561676
CCDC59	chr12:82344774:T:G	LPS	CD8T	-0.0378420557320455	0.0700908616964901	0.412933478478637
CCDC59	chr12:82344774:T:G	LPS	monocyte	0.028623025367431	0.0873339709521513	0.49446039159304
CCDC59	chr12:82344774:T:G	LPS	B	-0.00771506395717429	0.0675861677128808	0.556401153515425
CCDC59	chr12:82344774:T:G	LPS	CD4T	-0.0426631284940737	0.0858498840552072	0.430750286703926
CCDC59	chr12:82344774:T:G	Tcruzi	NK	-0.0315810947916777	0.0703846733614037	0.4475039949198
CCDC59	chr12:82344774:T:G	Tcruzi	CD8T	-0.0484893061043324	0.0821426304845179	0.395776073971798
CCDC59	chr12:82344774:T:G	Tcruzi	monocyte	0.0188306898130394	0.0821400460255193	0.534685153948237
CCDC59	chr12:82344774:T:G	Tcruzi	B	-0.0100911045754368	0.06498729721019	0.546472963486291
CCDC59	chr12:82344774:T:G	Tcruzi	CD4T	-0.0632953825336808	0.101883415837135	0.384302675089421
CCDC59	chr12:82346051:A:G	NI	NK	0.00917177957403454	0.0588947235359554	0.587649600155405
CCDC59	chr12:82346051:A:G	NI	CD8T	-0.00282994151792047	0.0660157643116711	0.629943249298708
CCDC59	chr12:82346051:A:G	NI	monocyte	-0.0171485049290091	0.082551459555867	0.549773837221283
CCDC59	chr12:82346051:A:G	NI	B	0.00419447553375337	0.0633610179692842	0.612598526811481
CCDC59	chr12:82346051:A:G	NI	CD4T	0.0135079497824165	0.0792883517826652	0.573885559138931
CCDC59	chr12:82346051:A:G	IAV	NK	0.0108797035015948	0.0557701836540149	0.575921946467943
CCDC59	chr12:82346051:A:G	IAV	CD8T	0.000491756475819893	0.0492344659140469	0.626460442957514
CCDC59	chr12:82346051:A:G	IAV	monocyte	-0.0103236467862577	0.0659179189044211	0.588414734543854
CCDC59	chr12:82346051:A:G	IAV	B	0.00658924044344371	0.0551402234396746	0.597948144631893
CCDC59	chr12:82346051:A:G	IAV	CD4T	0.0149352050548088	0.069060497511136	0.568632140512877
CCDC59	chr12:82346051:A:G	LPS	NK	0.00630664126979798	0.0580430410813693	0.595933051251132
CCDC59	chr12:82346051:A:G	LPS	CD8T	0.000497394302490244	0.0563004221739974	0.621793600097815
CCDC59	chr12:82346051:A:G	LPS	monocyte	-0.00965084410161415	0.0774771588434141	0.585095056872839
CCDC59	chr12:82346051:A:G	LPS	B	0.00911262418791971	0.0642299392774752	0.587144142094734
CCDC59	chr12:82346051:A:G	LPS	CD4T	0.0156378997819822	0.0751357652097236	0.5665100394015
CCDC59	chr12:82346051:A:G	Tcruzi	NK	0.00353200625085489	0.0590754587997252	0.612491033371307
CCDC59	chr12:82346051:A:G	Tcruzi	CD8T	0.00403512143626416	0.0621169465748737	0.609877828969853
CCDC59	chr12:82346051:A:G	Tcruzi	monocyte	-0.0196630128379457	0.0812930286447596	0.557218547278025
CCDC59	chr12:82346051:A:G	Tcruzi	B	0.00413830741382946	0.0601212754791084	0.610354174546552
CCDC59	chr12:82346051:A:G	Tcruzi	CD4T	0.016977962453379	0.0764540687267537	0.565603606048712
CCDC59	chr12:82416920:T:G	NI	NK	-0.00816164722185857	0.0301833466754764	0.611960677132075
CCDC59	chr12:82416920:T:G	NI	CD8T	-0.0117067293581002	0.0338866648713564	0.589635451508668
CCDC59	chr12:82416920:T:G	NI	monocyte	-0.00424907369197344	0.0410688142757618	0.625633478434808
CCDC59	chr12:82416920:T:G	NI	B	-0.00117073376149236	0.0321886098990742	0.677608767273868
CCDC59	chr12:82416920:T:G	NI	CD4T	-0.0124659468756392	0.0400931401050511	0.587810638220637
CCDC59	chr12:82416920:T:G	IAV	NK	-0.00617756306460035	0.0276022599558711	0.62419606448285
CCDC59	chr12:82416920:T:G	IAV	CD8T	-0.0141776208817989	0.0315818885969081	0.551328360325143
CCDC59	chr12:82416920:T:G	IAV	monocyte	-0.00496031312120898	0.032462737956622	0.646854446548341
CCDC59	chr12:82416920:T:G	IAV	B	-0.00411824336767829	0.0280983849267257	0.649024170609186
CCDC59	chr12:82416920:T:G	IAV	CD4T	-0.0125442503987735	0.0350503941834189	0.586255707725229
CCDC59	chr12:82416920:T:G	LPS	NK	-0.00752108641067131	0.0300783672494909	0.607286800344419
CCDC59	chr12:82416920:T:G	LPS	CD8T	-0.0131432837986699	0.0318667339037116	0.558205397142405
CCDC59	chr12:82416920:T:G	LPS	monocyte	-0.00812547304879759	0.0390558908080798	0.611730908078983
CCDC59	chr12:82416920:T:G	LPS	B	-0.00803819000407071	0.0332214335863009	0.613580517102736
CCDC59	chr12:82416920:T:G	LPS	CD4T	-0.0148110929885901	0.0385651438209304	0.568809789881497
CCDC59	chr12:82416920:T:G	Tcruzi	NK	-0.00760523350164179	0.0309510806463124	0.616332901068233
CCDC59	chr12:82416920:T:G	Tcruzi	CD8T	-0.0119287327369456	0.0331781795867163	0.582958477902179
CCDC59	chr12:82416920:T:G	Tcruzi	monocyte	-0.00907866559444299	0.0388021618445576	0.617151478480195
CCDC59	chr12:82416920:T:G	Tcruzi	B	-8.16424007026025e-05	0.0310786878981489	0.683548118745654
CCDC59	chr12:82416920:T:G	Tcruzi	CD4T	-0.00732257544651327	0.0364655810284139	0.626957090142837
CCDC59	chr12:82421761:A:G	NI	NK	-0.00572747268015293	0.0370722081589623	0.630155182887001
CCDC59	chr12:82421761:A:G	NI	CD8T	-0.00192035871592948	0.0407021339049079	0.657786848800085
CCDC59	chr12:82421761:A:G	NI	monocyte	-0.00267337277927574	0.0499593990753327	0.627824692065527
CCDC59	chr12:82421761:A:G	NI	B	-0.00816125235832292	0.0419433269267497	0.619380660873204
CCDC59	chr12:82421761:A:G	NI	CD4T	-0.00963062165682098	0.0507409884111052	0.608830038325135
CCDC59	chr12:82421761:A:G	IAV	NK	-0.00651805354190994	0.0349196953192608	0.62117801184424
CCDC59	chr12:82421761:A:G	IAV	CD8T	0.000759934301014017	0.0318273520830503	0.676425777296324
CCDC59	chr12:82421761:A:G	IAV	monocyte	-0.00329892167286357	0.0402728182926622	0.650031367002871
CCDC59	chr12:82421761:A:G	IAV	B	-0.00342039290545903	0.0352549071794162	0.64556560897529
CCDC59	chr12:82421761:A:G	IAV	CD4T	-0.00906525841944749	0.0432782640572388	0.614175862232935
CCDC59	chr12:82421761:A:G	LPS	NK	-0.00297364065192261	0.0368312887458199	0.643990462132237
CCDC59	chr12:82421761:A:G	LPS	CD8T	0.00146689677800723	0.036288707434833	0.667875695657725
CCDC59	chr12:82421761:A:G	LPS	monocyte	-0.00852484644907611	0.0496608100595925	0.609388566465479
CCDC59	chr12:82421761:A:G	LPS	B	-0.00201413966906505	0.0404066385775439	0.652517782668318
CCDC59	chr12:82421761:A:G	LPS	CD4T	-0.00883328972879783	0.0469887630249752	0.615036246639422
CCDC59	chr12:82421761:A:G	Tcruzi	NK	-0.0109961304871206	0.0410651082676791	0.595253725484966
CCDC59	chr12:82421761:A:G	Tcruzi	CD8T	-0.00232406054205396	0.039128718168692	0.652304651806975
CCDC59	chr12:82421761:A:G	Tcruzi	monocyte	-0.00176838223217101	0.0468005995706509	0.654846461670241
CCDC59	chr12:82421761:A:G	Tcruzi	B	-0.00462300511255533	0.0387340722554242	0.637240077304742
CCDC59	chr12:82421761:A:G	Tcruzi	CD4T	-0.00933574758352403	0.0474434392065461	0.615517687201253
CCDC61	chr19:45895731:A:G	NI	NK	-0.00271302977973691	0.041522098825244	0.642922015266296
CCDC61	chr19:45895731:A:G	NI	CD8T	-0.00683561654724935	0.0472289750885429	0.620170271306883
CCDC61	chr19:45895731:A:G	NI	monocyte	-0.00384688430235667	0.0566205317187869	0.614160617521637
CCDC61	chr19:45895731:A:G	NI	B	-0.00814020041638455	0.0472654806142287	0.611823875046172
CCDC61	chr19:45895731:A:G	NI	CD4T	-0.00889246585332981	0.0578658436607478	0.607311046166476
CCDC61	chr19:45895731:A:G	IAV	NK	-0.00153234771149093	0.0385643715724601	0.649439912544921
CCDC61	chr19:45895731:A:G	IAV	CD8T	0.00287435107925488	0.0369321143344398	0.650121511970392
CCDC61	chr19:45895731:A:G	IAV	monocyte	-0.0018417920700385	0.0464162646827876	0.652542772634138
CCDC61	chr19:45895731:A:G	IAV	B	-0.00894458801240931	0.0417151336093935	0.599580430819635
CCDC61	chr19:45895731:A:G	IAV	CD4T	-0.0131520436295773	0.0515069112255535	0.587811936959268
CCDC61	chr19:45895731:A:G	LPS	NK	-0.00151548180074358	0.0417540193882892	0.644769028993101
CCDC61	chr19:45895731:A:G	LPS	CD8T	-0.00469706965867507	0.040824256967508	0.622616028893432
CCDC61	chr19:45895731:A:G	LPS	monocyte	0.0109525311440892	0.0612836217835633	0.59864341296425
CCDC61	chr19:45895731:A:G	LPS	B	-0.0111454685550949	0.0483839664267562	0.589524512701434
CCDC61	chr19:45895731:A:G	LPS	CD4T	-0.0135959671165353	0.0559082885990883	0.585976853245104
CCDC61	chr19:45895731:A:G	Tcruzi	NK	-0.00117050858110327	0.042965484147833	0.651192177354962
CCDC61	chr19:45895731:A:G	Tcruzi	CD8T	-0.0030505501543122	0.0450371245131342	0.638777403988789
CCDC61	chr19:45895731:A:G	Tcruzi	monocyte	0.00291055538234443	0.0539647311864684	0.644470622604174
CCDC61	chr19:45895731:A:G	Tcruzi	B	-0.00622245547644862	0.0445764551169794	0.618872670793088
CCDC61	chr19:45895731:A:G	Tcruzi	CD4T	-0.00716441840331892	0.0541188660579126	0.620766792169937
CCDC61	chr19:45897399:T:A	NI	NK	-0.00335232325330894	0.0288606136695608	0.65408422360235
CCDC61	chr19:45897399:T:A	NI	CD8T	-0.00874306882609482	0.0319812530958696	0.613020276539224
CCDC61	chr19:45897399:T:A	NI	monocyte	-0.0294559712070139	0.0504218049380162	0.4597280452054
CCDC61	chr19:45897399:T:A	NI	B	-0.00230090530593481	0.0319750493419884	0.671322663939715
CCDC61	chr19:45897399:T:A	NI	CD4T	0.0105424536639473	0.0441576691157226	0.610798019686974
CCDC61	chr19:45897399:T:A	IAV	NK	-0.00723417635759461	0.0279935477541861	0.615066223075266
CCDC61	chr19:45897399:T:A	IAV	CD8T	-0.0100406847738613	0.0277324487649408	0.584404045214687
CCDC61	chr19:45897399:T:A	IAV	monocyte	-0.0157853507176293	0.0366481103170465	0.557345946698501
CCDC61	chr19:45897399:T:A	IAV	B	0.00065369059466975	0.0284569744227476	0.694520227098679
CCDC61	chr19:45897399:T:A	IAV	CD4T	-0.0109594669970406	0.0345510251659477	0.601133878965166
CCDC61	chr19:45897399:T:A	LPS	NK	-0.00865060010191437	0.0303815276329712	0.601359193774813
CCDC61	chr19:45897399:T:A	LPS	CD8T	-0.0117635388830811	0.0309030802800652	0.572837653663282
CCDC61	chr19:45897399:T:A	LPS	monocyte	-0.0181009754440062	0.0434257668382501	0.54541558132759
CCDC61	chr19:45897399:T:A	LPS	B	-0.00132680718303409	0.0319090141993302	0.671595270636274
CCDC61	chr19:45897399:T:A	LPS	CD4T	-0.00726171926021385	0.035103465372301	0.626283418223737
CCDC61	chr19:45897399:T:A	Tcruzi	NK	-0.00516005943391164	0.030049682226539	0.637300014165888
CCDC61	chr19:45897399:T:A	Tcruzi	CD8T	-0.00976974683296054	0.0316222841756679	0.60078054582857
CCDC61	chr19:45897399:T:A	Tcruzi	monocyte	-0.021164990346712	0.0440078019153947	0.53477980816079
CCDC61	chr19:45897399:T:A	Tcruzi	B	0.00231502992764342	0.0311345291242525	0.683881284062373
CCDC61	chr19:45897399:T:A	Tcruzi	CD4T	-0.00263158022309584	0.0345044125782892	0.666921758897073
CCDC61	chr19:45912530:C:T	NI	NK	-0.0463289461294926	0.0703798499682207	0.352648890116873
CCDC61	chr19:45912530:C:T	NI	CD8T	-0.0464602236427822	0.073099421606107	0.364979801199638
CCDC61	chr19:45912530:C:T	NI	monocyte	-0.0751483412819823	0.100816652906571	0.301097683744906
CCDC61	chr19:45912530:C:T	NI	B	-0.0224034753783641	0.0677999790807424	0.466223336061863
CCDC61	chr19:45912530:C:T	NI	CD4T	-0.0377640374349466	0.0817153945207276	0.417278274188681
CCDC61	chr19:45912530:C:T	IAV	NK	-0.0504983147935174	0.0712879515218274	0.330160210855898
CCDC61	chr19:45912530:C:T	IAV	CD8T	-0.0455248539329065	0.0649005469237143	0.333305084972482
CCDC61	chr19:45912530:C:T	IAV	monocyte	-0.0620467115917069	0.0855029056359417	0.324104306921853
CCDC61	chr19:45912530:C:T	IAV	B	-0.0103148684493417	0.0599008143930469	0.512224014492407
CCDC61	chr19:45912530:C:T	IAV	CD4T	-0.0451156798017619	0.0747813981970174	0.376588564388063
CCDC61	chr19:45912530:C:T	LPS	NK	-0.0457008933786179	0.0696162750722727	0.349745532683298
CCDC61	chr19:45912530:C:T	LPS	CD8T	-0.0500414633674065	0.0703724860852488	0.330801786944039
CCDC61	chr19:45912530:C:T	LPS	monocyte	-0.0769689426865133	0.103335343247775	0.306174538349212
CCDC61	chr19:45912530:C:T	LPS	B	-0.028347911315745	0.0685443326745434	0.43584174563926
CCDC61	chr19:45912530:C:T	LPS	CD4T	-0.0498452585660755	0.0813520774440611	0.370484617546007
CCDC61	chr19:45912530:C:T	Tcruzi	NK	-0.0505161100275391	0.0744135728533468	0.34317455118558
CCDC61	chr19:45912530:C:T	Tcruzi	CD8T	-0.0475773457242833	0.0721048828267585	0.355061246738293
CCDC61	chr19:45912530:C:T	Tcruzi	monocyte	-0.0626996906595096	0.0911361575611412	0.339257800325708
CCDC61	chr19:45912530:C:T	Tcruzi	B	-0.024817902887602	0.0651104967974065	0.449234502935084
CCDC61	chr19:45912530:C:T	Tcruzi	CD4T	-0.0428881964340611	0.0789398795776271	0.396504267466174
CCDC61	chr19:45936063:G:A	NI	NK	-0.00571854560310871	0.0229710465257209	0.648689190490098
CCDC61	chr19:45936063:G:A	NI	CD8T	-0.002429250469227	0.0240369865815062	0.685344378058066
CCDC61	chr19:45936063:G:A	NI	monocyte	-0.0112492637888962	0.0334909210779638	0.583098262118886
CCDC61	chr19:45936063:G:A	NI	B	-0.0086378328605073	0.0265108884166394	0.625228084382625
CCDC61	chr19:45936063:G:A	NI	CD4T	-0.00996102659970938	0.0308997657199017	0.614280189340138
CCDC61	chr19:45936063:G:A	IAV	NK	-0.00875081587034396	0.0238293691618278	0.613434670729645
CCDC61	chr19:45936063:G:A	IAV	CD8T	-0.00131798495035464	0.0194428755685225	0.693588342026027
CCDC61	chr19:45936063:G:A	IAV	monocyte	0.00335680034190136	0.0363298258887898	0.714913500408794
CCDC61	chr19:45936063:G:A	IAV	B	-0.00890966216844726	0.0243325471732935	0.61254475108127
CCDC61	chr19:45936063:G:A	IAV	CD4T	-0.00809233995632368	0.0260944904344045	0.630144427960418
CCDC61	chr19:45936063:G:A	LPS	NK	-0.00789883828694673	0.0241992105364037	0.618301195093204
CCDC61	chr19:45936063:G:A	LPS	CD8T	-0.00112025932973955	0.0217893941428736	0.68889737157297
CCDC61	chr19:45936063:G:A	LPS	monocyte	-0.00836305713831895	0.0314185469808293	0.622846518839947
CCDC61	chr19:45936063:G:A	LPS	B	-0.00957272846678423	0.026895786966778	0.608031140076661
CCDC61	chr19:45936063:G:A	LPS	CD4T	-0.01247170489621	0.0303822437640803	0.592990875041663
CCDC61	chr19:45936063:G:A	Tcruzi	NK	-0.00545230289375027	0.023676009895872	0.650928636806072
CCDC61	chr19:45936063:G:A	Tcruzi	CD8T	-0.002433767907094	0.023256594163939	0.681830387180634
CCDC61	chr19:45936063:G:A	Tcruzi	monocyte	-0.0132882371965473	0.0332558853295984	0.591272589688205
CCDC61	chr19:45936063:G:A	Tcruzi	B	-0.00728358841687555	0.024786817052812	0.631080956456182
CCDC61	chr19:45936063:G:A	Tcruzi	CD4T	-0.00916886542273775	0.0284518857776277	0.625103027588964
CCDC61	chr19:45963940:A:T	NI	NK	0.00170572805352358	0.0585480344876758	0.465225280196359
CCDC61	chr19:45963940:A:T	NI	CD8T	0.077240244591517	0.0581041522926705	0.0864003339811063
CCDC61	chr19:45963940:A:T	NI	monocyte	0.199490550851616	0.0840844789030272	0.00579350617221007
CCDC61	chr19:45963940:A:T	NI	B	0.125200472903775	0.0676235615765979	0.0240576485549579
CCDC61	chr19:45963940:A:T	NI	CD4T	0.108353743960634	0.0667181104840856	0.0507003025132598
CCDC61	chr19:45963940:A:T	IAV	NK	0.0261550428262342	0.0538247648775775	0.302095670971683
CCDC61	chr19:45963940:A:T	IAV	CD8T	0.0268495553564008	0.0500089116515372	0.279378028244516
CCDC61	chr19:45963940:A:T	IAV	monocyte	0.0884683769566345	0.0631678274535095	0.0768162443312638
CCDC61	chr19:45963940:A:T	IAV	B	0.103032314464586	0.0607762289036661	0.0344567934799022
CCDC61	chr19:45963940:A:T	IAV	CD4T	0.101238489704998	0.0611346926326837	0.0446997053872915
CCDC61	chr19:45963940:A:T	LPS	NK	0.00341705292689933	0.0590162639689126	0.451771699119429
CCDC61	chr19:45963940:A:T	LPS	CD8T	0.0512940221684716	0.0525862416094007	0.156825195455505
CCDC61	chr19:45963940:A:T	LPS	monocyte	0.103006131174052	0.0723006840493643	0.0743241483529589
CCDC61	chr19:45963940:A:T	LPS	B	0.139250347368835	0.0705026053974242	0.0155448752398233
CCDC61	chr19:45963940:A:T	LPS	CD4T	0.123813130070619	0.0652240038183397	0.0254652865868663
CCDC61	chr19:45963940:A:T	Tcruzi	NK	0.0236659443655907	0.0585967640588289	0.330323545770187
CCDC61	chr19:45963940:A:T	Tcruzi	CD8T	0.0580322716461461	0.055674588249812	0.1431287191837
CCDC61	chr19:45963940:A:T	Tcruzi	monocyte	0.193277322601027	0.0832404875923186	0.00686741039066175
CCDC61	chr19:45963940:A:T	Tcruzi	B	0.0874423845844927	0.0603890081216981	0.0694077556841318
CCDC61	chr19:45963940:A:T	Tcruzi	CD4T	0.121346481201357	0.0652484555362645	0.027871290490211
CCDC61	chr19:45964656:G:A	NI	NK	-0.0171966864575631	0.0417044609613042	0.477988317396173
CCDC61	chr19:45964656:G:A	NI	CD8T	-0.0470600127643448	0.0525606719521817	0.333667038240246
CCDC61	chr19:45964656:G:A	NI	monocyte	-0.0567925038879778	0.0634143876100792	0.330940839910543
CCDC61	chr19:45964656:G:A	NI	B	-0.0107708926618445	0.0458428337052565	0.533268420844191
CCDC61	chr19:45964656:G:A	NI	CD4T	-0.0440032214955534	0.0558735588089717	0.366483846937087
CCDC61	chr19:45964656:G:A	IAV	NK	-0.0301942063948451	0.0436158103257901	0.391258006082491
CCDC61	chr19:45964656:G:A	IAV	CD8T	-0.0266936529391927	0.0396734762007212	0.395392936015033
CCDC61	chr19:45964656:G:A	IAV	monocyte	-0.0535330029144842	0.0582167575999916	0.324877658288102
CCDC61	chr19:45964656:G:A	IAV	B	-0.0166973115939404	0.0411796308561982	0.481855787369375
CCDC61	chr19:45964656:G:A	IAV	CD4T	-0.0404026225969958	0.0503551280112115	0.361761900427775
CCDC61	chr19:45964656:G:A	LPS	NK	-0.0160865241502664	0.0419932365740056	0.48145704645297
CCDC61	chr19:45964656:G:A	LPS	CD8T	-0.0347049447925558	0.0439398299737695	0.360477555872193
CCDC61	chr19:45964656:G:A	LPS	monocyte	-0.176127468647184	0.120305872169077	0.057053747316148
CCDC61	chr19:45964656:G:A	LPS	B	-0.0260531012352024	0.0469487265158926	0.434543368042119
CCDC61	chr19:45964656:G:A	LPS	CD4T	-0.0659176454863015	0.0651925195629218	0.301337174091395
CCDC61	chr19:45964656:G:A	Tcruzi	NK	-0.0216143380426597	0.0438961086004187	0.453525925871733
CCDC61	chr19:45964656:G:A	Tcruzi	CD8T	-0.0479478405690268	0.0524489713566489	0.326709843489609
CCDC61	chr19:45964656:G:A	Tcruzi	monocyte	-0.054939328541375	0.0618384784252977	0.33573696131226
CCDC61	chr19:45964656:G:A	Tcruzi	B	-0.0249440766762948	0.0454108574668013	0.438564298467752
CCDC61	chr19:45964656:G:A	Tcruzi	CD4T	-0.0492959272847831	0.0558022559881088	0.340215706676657
CCDC61	chr19:45998300:C:A	NI	NK	-0.0634970651163222	0.0690757517591831	0.228422602455644
CCDC61	chr19:45998300:C:A	NI	CD8T	-0.0674997777232345	0.0701658524489918	0.22489071630677
CCDC61	chr19:45998300:C:A	NI	monocyte	-0.0328588252292744	0.0745799821249925	0.384883637476913
CCDC61	chr19:45998300:C:A	NI	B	-0.0159293103828661	0.0634340904521658	0.445003948888377
CCDC61	chr19:45998300:C:A	NI	CD4T	-0.102339839724836	0.0935967347287242	0.185722613280898
CCDC61	chr19:45998300:C:A	IAV	NK	-0.0599804986748896	0.0655707292359574	0.227812362012488
CCDC61	chr19:45998300:C:A	IAV	CD8T	-0.0384060638054642	0.0529596723862822	0.28561030855471
CCDC61	chr19:45998300:C:A	IAV	monocyte	-0.0148167083684139	0.061827899465124	0.464413695491748
CCDC61	chr19:45998300:C:A	IAV	B	-0.0255566153054449	0.0564147601212289	0.382049765623364
CCDC61	chr19:45998300:C:A	IAV	CD4T	-0.0990004866522375	0.0893369432788881	0.179921250786849
CCDC61	chr19:45998300:C:A	LPS	NK	-0.0644919906105824	0.0692253927262698	0.223100684238562
CCDC61	chr19:45998300:C:A	LPS	CD8T	-0.0623327738498344	0.0642014256848991	0.216223036244383
CCDC61	chr19:45998300:C:A	LPS	monocyte	0.0156025188455885	0.0789543321219219	0.507279419916508
CCDC61	chr19:45998300:C:A	LPS	B	-0.031899386138511	0.0637432554433247	0.365553425274727
CCDC61	chr19:45998300:C:A	LPS	CD4T	-0.104831041511909	0.0936032904712271	0.17907132286192
CCDC61	chr19:45998300:C:A	Tcruzi	NK	-0.0655765266205248	0.0715446089946734	0.228170995670742
CCDC61	chr19:45998300:C:A	Tcruzi	CD8T	-0.0551639424501137	0.0645390726140507	0.253026588686178
CCDC61	chr19:45998300:C:A	Tcruzi	monocyte	-0.0124523693120472	0.0702864102757617	0.481948115812941
CCDC61	chr19:45998300:C:A	Tcruzi	B	-0.0164637930109345	0.0603280844119986	0.437503113880236
CCDC61	chr19:45998300:C:A	Tcruzi	CD4T	-0.0837141188769322	0.0816148740779683	0.209300378461499
CCDC61	chr19:46015043:C:T	NI	NK	-0.00754282082389889	0.0483502241922087	0.606952861538817
CCDC61	chr19:46015043:C:T	NI	CD8T	0.00477938243752889	0.0537065086251303	0.626511738665883
CCDC61	chr19:46015043:C:T	NI	monocyte	-0.00341042377335941	0.0635445600223135	0.608040299313481
CCDC61	chr19:46015043:C:T	NI	B	-0.00977175049649555	0.0544230566784718	0.599910808578566
CCDC61	chr19:46015043:C:T	NI	CD4T	0.0101547139252695	0.0668306498913221	0.598413092169554
CCDC61	chr19:46015043:C:T	IAV	NK	-0.0132039274758159	0.0490070052486201	0.571794582298053
CCDC61	chr19:46015043:C:T	IAV	CD8T	-0.00129568226708329	0.0404762471744747	0.642575417479364
CCDC61	chr19:46015043:C:T	IAV	monocyte	-0.00332464948426698	0.0521926768365962	0.632403297075998
CCDC61	chr19:46015043:C:T	IAV	B	-0.0042027024848853	0.0454825944069665	0.624139679973425
CCDC61	chr19:46015043:C:T	IAV	CD4T	0.00768633226067216	0.0565046270359688	0.612540982546912
CCDC61	chr19:46015043:C:T	LPS	NK	-0.00947622226904583	0.049561617933801	0.591188106303691
CCDC61	chr19:46015043:C:T	LPS	CD8T	0.00188929663886728	0.0462694176090008	0.635298385671333
CCDC61	chr19:46015043:C:T	LPS	monocyte	-0.0028399192066634	0.0631538915350967	0.622914983630371
CCDC61	chr19:46015043:C:T	LPS	B	-0.00918059631373764	0.0538268402769513	0.596923466232033
CCDC61	chr19:46015043:C:T	LPS	CD4T	0.0052338661077978	0.0611249393103634	0.621615493042821
CCDC61	chr19:46015043:C:T	Tcruzi	NK	-0.00910611421486614	0.050641809286588	0.598475665822366
CCDC61	chr19:46015043:C:T	Tcruzi	CD8T	0.00378675892141485	0.0514928990735166	0.628746487047765
CCDC61	chr19:46015043:C:T	Tcruzi	monocyte	0.00229119620013695	0.060877538192259	0.635017205960021
CCDC61	chr19:46015043:C:T	Tcruzi	B	-0.00633145907798643	0.0504545378389276	0.613519891597322
CCDC61	chr19:46015043:C:T	Tcruzi	CD4T	0.00865627267050023	0.062434359111701	0.609583645713062
CCDC61	chr19:46042764:G:C	NI	NK	0.00133139222274425	0.0535196945343098	0.628566288219234
CCDC61	chr19:46042764:G:C	NI	CD8T	-0.0052472990766412	0.0626320496769304	0.62133806976101
CCDC61	chr19:46042764:G:C	NI	monocyte	0.00793022545513076	0.0722212113396906	0.579881340955422
CCDC61	chr19:46042764:G:C	NI	B	0.0216517504433967	0.0671698148050603	0.536632871764231
CCDC61	chr19:46042764:G:C	NI	CD4T	0.0106677477794213	0.0756857876692669	0.58640416037713
CCDC61	chr19:46042764:G:C	IAV	NK	-0.000649232849779091	0.0503646748692328	0.638243413160035
CCDC61	chr19:46042764:G:C	IAV	CD8T	-0.00338256759018572	0.046894217241091	0.623462182992779
CCDC61	chr19:46042764:G:C	IAV	monocyte	0.00535709031388092	0.059140592386857	0.608448185056358
CCDC61	chr19:46042764:G:C	IAV	B	0.0124586327112903	0.0543548927499334	0.566044142571374
CCDC61	chr19:46042764:G:C	IAV	CD4T	0.0110453391028097	0.0649498578336775	0.586270869534332
CCDC61	chr19:46042764:G:C	LPS	NK	0.00339195706074042	0.0539925483557788	0.613108843940592
CCDC61	chr19:46042764:G:C	LPS	CD8T	-0.0028712464991875	0.0535207172967453	0.6249765322456
CCDC61	chr19:46042764:G:C	LPS	monocyte	0.00248959723500476	0.0713892947064769	0.610189984967083
CCDC61	chr19:46042764:G:C	LPS	B	0.0231683638676556	0.0682242994853984	0.525539472839899
CCDC61	chr19:46042764:G:C	LPS	CD4T	0.0128309758573186	0.0715462287256552	0.578958269130216
CCDC61	chr19:46042764:G:C	Tcruzi	NK	0.00612254793981569	0.055967816021256	0.603610029865633
CCDC61	chr19:46042764:G:C	Tcruzi	CD8T	-0.00149201589815333	0.0590335409246261	0.635825881439076
CCDC61	chr19:46042764:G:C	Tcruzi	monocyte	0.0120346031170283	0.0705794189971353	0.580035733470877
CCDC61	chr19:46042764:G:C	Tcruzi	B	0.0192478709584969	0.0627111725730098	0.539732340929307
CCDC61	chr19:46042764:G:C	Tcruzi	CD4T	0.0121880525966901	0.0719648624762519	0.584791361369442
CCDC61	chr19:46044597:T:G	NI	NK	0.00928274333415706	0.065707931348266	0.565598956719675
CCDC61	chr19:46044597:T:G	NI	CD8T	-0.0473235919840548	0.068017522769439	0.320566825743091
CCDC61	chr19:46044597:T:G	NI	monocyte	-0.0348838795592266	0.0793879848362554	0.39971218914001
CCDC61	chr19:46044597:T:G	NI	B	0.00752074763799814	0.0705318445770859	0.572906609036429
CCDC61	chr19:46044597:T:G	NI	CD4T	-0.0896216101528344	0.0957122341675689	0.241393577947575
CCDC61	chr19:46044597:T:G	IAV	NK	-0.027884635366398	0.0590558918354357	0.397055305438807
CCDC61	chr19:46044597:T:G	IAV	CD8T	-0.0187174868842826	0.0526205496295641	0.421816096377998
CCDC61	chr19:46044597:T:G	IAV	monocyte	-0.0252721208290472	0.0675028004350229	0.43646876920423
CCDC61	chr19:46044597:T:G	IAV	B	-0.0125057322932296	0.0575536855884677	0.480716974953964
CCDC61	chr19:46044597:T:G	IAV	CD4T	-0.0797658860222686	0.086649223620991	0.245225422649918
CCDC61	chr19:46044597:T:G	LPS	NK	-0.00669648923996833	0.059632114414148	0.504005192753936
CCDC61	chr19:46044597:T:G	LPS	CD8T	-0.0515612048992857	0.067414342083875	0.290010144404243
CCDC61	chr19:46044597:T:G	LPS	monocyte	-0.00812465001865273	0.0771668440264122	0.513522277584623
CCDC61	chr19:46044597:T:G	LPS	B	-0.0200176310954287	0.0651615508105137	0.451108337666693
CCDC61	chr19:46044597:T:G	LPS	CD4T	-0.0797943994220459	0.0872378972106958	0.250524696814468
CCDC61	chr19:46044597:T:G	Tcruzi	NK	0.00442338445853649	0.0655849337010331	0.560609914580568
CCDC61	chr19:46044597:T:G	Tcruzi	CD8T	-0.0528094151575721	0.0693266490255925	0.297460949354992
CCDC61	chr19:46044597:T:G	Tcruzi	monocyte	-0.0203245233146556	0.0742444809066714	0.464730327835385
CCDC61	chr19:46044597:T:G	Tcruzi	B	-0.00727983215020127	0.0623087733842091	0.509987329560677
CCDC61	chr19:46044597:T:G	Tcruzi	CD4T	-0.105064321391395	0.107174438724777	0.222845338344909
CCDC61	chr19:46059515:T:G	NI	NK	0.0030362075566675	0.0236899460086545	0.722560755106809
CCDC61	chr19:46059515:T:G	NI	CD8T	-0.00558178435738434	0.02446463122243	0.677948071093779
CCDC61	chr19:46059515:T:G	NI	monocyte	-0.0678676368721799	0.0589037277051127	0.213812370013625
CCDC61	chr19:46059515:T:G	NI	B	-0.00311417390799627	0.025581143818708	0.704053955241978
CCDC61	chr19:46059515:T:G	NI	CD4T	-0.00595659495966762	0.0296101096766899	0.67407217556522
CCDC61	chr19:46059515:T:G	IAV	NK	0.000300835384297723	0.0216755686769802	0.74266509556315
CCDC61	chr19:46059515:T:G	IAV	CD8T	-0.00157672171886182	0.0201193424691664	0.716545103241744
CCDC61	chr19:46059515:T:G	IAV	monocyte	-0.017426052128826	0.03255730180342	0.579405554407404
CCDC61	chr19:46059515:T:G	IAV	B	-0.00831404060531402	0.0247021926022583	0.647098344173357
CCDC61	chr19:46059515:T:G	IAV	CD4T	-0.0134684638779242	0.0295429200309959	0.610924286487169
CCDC61	chr19:46059515:T:G	LPS	NK	0.00440288075582751	0.0247189324423239	0.70771838780813
CCDC61	chr19:46059515:T:G	LPS	CD8T	-0.00945215476777115	0.0247136205759841	0.631447762114499
CCDC61	chr19:46059515:T:G	LPS	monocyte	-0.0152888893680768	0.034645321685508	0.600719520481956
CCDC61	chr19:46059515:T:G	LPS	B	-0.00535114992876486	0.0257217099952655	0.678977659944219
CCDC61	chr19:46059515:T:G	LPS	CD4T	-0.0117476291161742	0.0293643945092559	0.625991834020619
CCDC61	chr19:46059515:T:G	Tcruzi	NK	0.0041942406615173	0.0253107715864455	0.71244484481139
CCDC61	chr19:46059515:T:G	Tcruzi	CD8T	-0.00665469789598293	0.0242104178669859	0.664590755197772
CCDC61	chr19:46059515:T:G	Tcruzi	monocyte	-0.022991960865968	0.0394095359495705	0.559744336470015
CCDC61	chr19:46059515:T:G	Tcruzi	B	-0.00403395962106349	0.0245619773108402	0.69190148590795
CCDC61	chr19:46059515:T:G	Tcruzi	CD4T	-0.0118883496238703	0.0296738714986553	0.628211837111179
CCDC61	chr19:46093663:A:G	NI	NK	-0.0333903093674207	0.0676503242414827	0.419448866012595
CCDC61	chr19:46093663:A:G	NI	CD8T	-0.0584871267261405	0.0864749910702316	0.355060011479414
CCDC61	chr19:46093663:A:G	NI	monocyte	-0.0642166569293182	0.101623992553673	0.349095726321428
CCDC61	chr19:46093663:A:G	NI	B	-0.0326928649568586	0.0737366177167124	0.437106087095365
CCDC61	chr19:46093663:A:G	NI	CD4T	-0.0733410148273439	0.106640599828595	0.345033858818821
CCDC61	chr19:46093663:A:G	IAV	NK	-0.0350862860796013	0.0652209893878678	0.403610610247794
CCDC61	chr19:46093663:A:G	IAV	CD8T	-0.0345077354673689	0.0610505173708019	0.393191129673079
CCDC61	chr19:46093663:A:G	IAV	monocyte	-0.04472520783707	0.0797898953892358	0.396103208494935
CCDC61	chr19:46093663:A:G	IAV	B	-0.0301343297252919	0.0649845066475358	0.430182956400715
CCDC61	chr19:46093663:A:G	IAV	CD4T	-0.0551476188895005	0.0862100768572888	0.369385271566554
CCDC61	chr19:46093663:A:G	LPS	NK	-0.0448044902761976	0.0744936422954323	0.376313435468638
CCDC61	chr19:46093663:A:G	LPS	CD8T	-0.0522359964531299	0.0770890813198611	0.348046294791517
CCDC61	chr19:46093663:A:G	LPS	monocyte	-0.0503119838349468	0.0933730477930439	0.394170345381963
CCDC61	chr19:46093663:A:G	LPS	B	-0.0399843401746375	0.0768173401559377	0.407060368659708
CCDC61	chr19:46093663:A:G	LPS	CD4T	-0.0585759295793555	0.0929446445026878	0.369853085716339
CCDC61	chr19:46093663:A:G	Tcruzi	NK	-0.0330736283514121	0.0691190141515623	0.422770209858504
CCDC61	chr19:46093663:A:G	Tcruzi	CD8T	-0.0582396169317595	0.0848157936403824	0.349024448028083
CCDC61	chr19:46093663:A:G	Tcruzi	monocyte	-0.055525445725285	0.0939997166863869	0.381892201140134
CCDC61	chr19:46093663:A:G	Tcruzi	B	-0.0372198060204658	0.0728466272146686	0.412921947229608
CCDC61	chr19:46093663:A:G	Tcruzi	CD4T	-0.0729155817474194	0.103523416445477	0.343110040694485
CCDC66	chr3:56458692:C:G	NI	NK	0.0150571461102737	0.0626829200946286	0.518931568152138
CCDC66	chr3:56458692:C:G	NI	CD8T	0.0426236863189098	0.0794322179795372	0.422216322771317
CCDC66	chr3:56458692:C:G	NI	monocyte	0.0312332509072139	0.088803361131258	0.467790254840794
CCDC66	chr3:56458692:C:G	NI	B	0.0333457551363378	0.0761123458616398	0.456141932024236
CCDC66	chr3:56458692:C:G	NI	CD4T	0.0652486345332032	0.106072849919488	0.385044154766184
CCDC66	chr3:56458692:C:G	IAV	NK	0.0141354133751348	0.0582409605072825	0.518224954040528
CCDC66	chr3:56458692:C:G	IAV	CD8T	0.021340659418728	0.0555450756559945	0.472984189913901
CCDC66	chr3:56458692:C:G	IAV	monocyte	0.0183297469808571	0.0706086635377672	0.517957591795742
CCDC66	chr3:56458692:C:G	IAV	B	0.026365551609985	0.064461001510549	0.466084552361386
CCDC66	chr3:56458692:C:G	IAV	CD4T	0.0510829179192986	0.0862779956375059	0.401353676418691
CCDC66	chr3:56458692:C:G	LPS	NK	0.0135006538523961	0.0629231669257738	0.522061341923452
CCDC66	chr3:56458692:C:G	LPS	CD8T	0.0321304468303873	0.0664223390931834	0.43690227123237
CCDC66	chr3:56458692:C:G	LPS	monocyte	0.0292495781151109	0.0876923436446719	0.484158152285367
CCDC66	chr3:56458692:C:G	LPS	B	0.0306621292080041	0.0742298993296058	0.461173376043737
CCDC66	chr3:56458692:C:G	LPS	CD4T	0.0564732908522755	0.0950157655580109	0.39762384024874
CCDC66	chr3:56458692:C:G	Tcruzi	NK	0.0178378288934828	0.0650127865896234	0.506975363018741
CCDC66	chr3:56458692:C:G	Tcruzi	CD8T	0.0450882187312812	0.0796228821171537	0.408523953792475
CCDC66	chr3:56458692:C:G	Tcruzi	monocyte	0.0248746635194983	0.0836847623847663	0.501485155816139
CCDC66	chr3:56458692:C:G	Tcruzi	B	0.037941689126335	0.0766853602671977	0.432761202918889
CCDC66	chr3:56458692:C:G	Tcruzi	CD4T	0.0704669066223312	0.10813044845141	0.372576467060762
CCDC66	chr3:56463827:A:T	NI	NK	-0.0598075577994777	0.0693465990776758	0.220876149848166
CCDC66	chr3:56463827:A:T	NI	CD8T	-0.0758251553456964	0.0730863513151504	0.180234447391082
CCDC66	chr3:56463827:A:T	NI	monocyte	-0.116426650547807	0.103106752955552	0.143143555818578
CCDC66	chr3:56463827:A:T	NI	B	-0.0573441334568898	0.0746884730288548	0.250210476321866
CCDC66	chr3:56463827:A:T	NI	CD4T	-0.130932611040784	0.102086324395044	0.119449308858862
CCDC66	chr3:56463827:A:T	IAV	NK	-0.0788753337955111	0.0758537913178398	0.162030464110868
CCDC66	chr3:56463827:A:T	IAV	CD8T	-0.0496137399527558	0.0591865692054335	0.224742541555297
CCDC66	chr3:56463827:A:T	IAV	monocyte	-0.102108293119912	0.0910575630835962	0.146686316814091
CCDC66	chr3:56463827:A:T	IAV	B	-0.0490812245724465	0.0661038354392426	0.255749055771565
CCDC66	chr3:56463827:A:T	IAV	CD4T	-0.0870354751378105	0.0756838856454629	0.155928038879552
CCDC66	chr3:56463827:A:T	LPS	NK	-0.0559181329402829	0.0680574190788311	0.231100012391875
CCDC66	chr3:56463827:A:T	LPS	CD8T	-0.0665474951251643	0.0658790947793035	0.182376717487821
CCDC66	chr3:56463827:A:T	LPS	monocyte	-0.120371688979146	0.106322892089717	0.142372241374038
CCDC66	chr3:56463827:A:T	LPS	B	-0.0537584639807969	0.0735386067158579	0.259206233063597
CCDC66	chr3:56463827:A:T	LPS	CD4T	-0.0942198085953136	0.0822234381166925	0.156815134824596
CCDC66	chr3:56463827:A:T	Tcruzi	NK	-0.0727490614749948	0.0758830851576385	0.190740543315794
CCDC66	chr3:56463827:A:T	Tcruzi	CD8T	-0.0636790885127362	0.0692698664591536	0.207777556370209
CCDC66	chr3:56463827:A:T	Tcruzi	monocyte	-0.106501467361975	0.0974808185053224	0.158647566881446
CCDC66	chr3:56463827:A:T	Tcruzi	B	-0.0631599026441318	0.0737887911017331	0.222558741225924
CCDC66	chr3:56463827:A:T	Tcruzi	CD4T	-0.112568558598519	0.0903150207261687	0.133441223978114
CCDC66	chr3:56472686:G:T	NI	NK	0.0308590484757934	0.0491930771451225	0.256591459903829
CCDC66	chr3:56472686:G:T	NI	CD8T	0.0268046590675891	0.0483121785727373	0.278319342480464
CCDC66	chr3:56472686:G:T	NI	monocyte	0.216844233033821	0.0618957394536163	0.000110293423695487
CCDC66	chr3:56472686:G:T	NI	B	0.151979203406678	0.0550043040164457	0.00172130008735423
CCDC66	chr3:56472686:G:T	NI	CD4T	0.051990472977941	0.0521888700221256	0.157439289224739
CCDC66	chr3:56472686:G:T	IAV	NK	0.04712737225425	0.0470073060571806	0.15218501007706
CCDC66	chr3:56472686:G:T	IAV	CD8T	0.0592386376902342	0.0447620668361012	0.0841058556568437
CCDC66	chr3:56472686:G:T	IAV	monocyte	0.144101732265062	0.0530146641228135	0.00341249845936947
CCDC66	chr3:56472686:G:T	IAV	B	0.0989873189122003	0.048826120129592	0.0215889636267458
CCDC66	chr3:56472686:G:T	IAV	CD4T	0.0788863480613587	0.0438223542814847	0.0348790865045791
CCDC66	chr3:56472686:G:T	LPS	NK	0.02988732718904	0.0492998386468942	0.261270583436761
CCDC66	chr3:56472686:G:T	LPS	CD8T	0.0707353623069279	0.0448328149825806	0.0517485953937892
CCDC66	chr3:56472686:G:T	LPS	monocyte	0.202778035820362	0.0619747939561052	0.000287319278901932
CCDC66	chr3:56472686:G:T	LPS	B	0.166212081729508	0.0564432013920915	0.000639889546166613
CCDC66	chr3:56472686:G:T	LPS	CD4T	0.0897244912234611	0.0472591609765026	0.0276849869949506
CCDC66	chr3:56472686:G:T	Tcruzi	NK	0.0678394047508343	0.0522387022155327	0.0898654241892958
CCDC66	chr3:56472686:G:T	Tcruzi	CD8T	0.058122294235049	0.045733688748299	0.0989232244734311
CCDC66	chr3:56472686:G:T	Tcruzi	monocyte	0.24442739512062	0.0668335574609455	1.65856259974641e-05
CCDC66	chr3:56472686:G:T	Tcruzi	B	0.158558622932923	0.0551333078015011	0.000803736387303422
CCDC66	chr3:56472686:G:T	Tcruzi	CD4T	0.0677956273055697	0.0481662338303833	0.0790237455105146
CCDC66	chr3:56494121:C:A	NI	NK	-0.212254651537307	0.128847095868661	0.0318397382621283
CCDC66	chr3:56494121:C:A	NI	CD8T	-0.179463106920533	0.112956747126793	0.0510032374192908
CCDC66	chr3:56494121:C:A	NI	monocyte	-0.387259986533365	0.188502519426072	0.0105669553981378
CCDC66	chr3:56494121:C:A	NI	B	-0.134657516484017	0.122987885165696	0.126587754687101
CCDC66	chr3:56494121:C:A	NI	CD4T	-0.196497123813584	0.128197519349126	0.0587031015463987
CCDC66	chr3:56494121:C:A	IAV	NK	-0.19920955988882	0.122686388532899	0.0326127507075371
CCDC66	chr3:56494121:C:A	IAV	CD8T	-0.0996787660600107	0.0977143379224914	0.138604443547032
CCDC66	chr3:56494121:C:A	IAV	monocyte	-0.268567166833087	0.141842580357324	0.0187163932012364
CCDC66	chr3:56494121:C:A	IAV	B	-0.0742679705617471	0.110405562600888	0.232602176144443
CCDC66	chr3:56494121:C:A	IAV	CD4T	-0.157467599635495	0.108451832994666	0.0705787246747448
CCDC66	chr3:56494121:C:A	LPS	NK	-0.145200136787412	0.111823948254325	0.0878311800708381
CCDC66	chr3:56494121:C:A	LPS	CD8T	-0.226525189327017	0.124073776598345	0.0188330208495701
CCDC66	chr3:56494121:C:A	LPS	monocyte	-0.33950775774584	0.173483374073447	0.0149229233352997
CCDC66	chr3:56494121:C:A	LPS	B	-0.0935701979288757	0.120913679650675	0.205825518618001
CCDC66	chr3:56494121:C:A	LPS	CD4T	-0.199104893818436	0.121078520063536	0.0456408232127875
CCDC66	chr3:56494121:C:A	Tcruzi	NK	-0.215076908219529	0.131947656636627	0.033743620548786
CCDC66	chr3:56494121:C:A	Tcruzi	CD8T	-0.152691541613691	0.108812245735202	0.0759570809559996
CCDC66	chr3:56494121:C:A	Tcruzi	monocyte	-0.329520824985846	0.165377564742911	0.0150218104211064
CCDC66	chr3:56494121:C:A	Tcruzi	B	-0.111131137826048	0.116845331483089	0.159984649984832
CCDC66	chr3:56494121:C:A	Tcruzi	CD4T	-0.160966821196729	0.119090309641472	0.0864221765707582
CCDC66	chr3:56587283:G:A	NI	NK	0.172573875158108	0.0984586700598587	0.0401692203882724
CCDC66	chr3:56587283:G:A	NI	CD8T	0.350753077711922	0.0997714734664843	9.52966864861566e-05
CCDC66	chr3:56587283:G:A	NI	monocyte	0.403470134559564	0.129145922733117	0.000305291985333369
CCDC66	chr3:56587283:G:A	NI	B	0.355936271477119	0.115308708672708	0.000336078441597042
CCDC66	chr3:56587283:G:A	NI	CD4T	0.426282903260287	0.112966368606009	3.49452951033859e-05
CCDC66	chr3:56587283:G:A	IAV	NK	0.167217238782086	0.0939432982837434	0.0357448971843425
CCDC66	chr3:56587283:G:A	IAV	CD8T	0.191307866475867	0.0854559017446778	0.0119624606654023
CCDC66	chr3:56587283:G:A	IAV	monocyte	0.176338661247134	0.105670884962924	0.0510341558725811
CCDC66	chr3:56587283:G:A	IAV	B	0.245528314380034	0.0983056160287268	0.00537284333562518
CCDC66	chr3:56587283:G:A	IAV	CD4T	0.299238559935159	0.089686941731562	0.000564183391078134
CCDC66	chr3:56587283:G:A	LPS	NK	0.144480724443492	0.098612818203114	0.0723959078960127
CCDC66	chr3:56587283:G:A	LPS	CD8T	0.242606352087105	0.08662023191531	0.00325376840625778
CCDC66	chr3:56587283:G:A	LPS	monocyte	0.380788868000726	0.126638218386298	0.000508587306774121
CCDC66	chr3:56587283:G:A	LPS	B	0.297510180031265	0.105340054576247	0.00219387548968191
CCDC66	chr3:56587283:G:A	LPS	CD4T	0.335296729635971	0.0969917451943331	0.000409644893218261
CCDC66	chr3:56587283:G:A	Tcruzi	NK	0.176179588066641	0.101449890587159	0.0418663702488755
CCDC66	chr3:56587283:G:A	Tcruzi	CD8T	0.346219717466327	0.0976183138107963	6.02087717164251e-05
CCDC66	chr3:56587283:G:A	Tcruzi	monocyte	0.353913312996834	0.118828519293575	0.000903489139839847
CCDC66	chr3:56587283:G:A	Tcruzi	B	0.340436409533838	0.109628060621348	0.00030155985457363
CCDC66	chr3:56587283:G:A	Tcruzi	CD4T	0.384756654250054	0.101509797429225	5.62707117491935e-05
CCDC66	chr3:56644341:T:C	NI	NK	0.001212409599737	0.0549215297187708	0.634809130558724
CCDC66	chr3:56644341:T:C	NI	CD8T	-0.00703272128411396	0.0619760602635512	0.600589744203299
CCDC66	chr3:56644341:T:C	NI	monocyte	0.014116718190187	0.0767877664218179	0.558645937279992
CCDC66	chr3:56644341:T:C	NI	B	-0.000238399057729759	0.0608192314108291	0.632307974668276
CCDC66	chr3:56644341:T:C	NI	CD4T	-0.0177775934244568	0.0785258802904843	0.558967951485995
CCDC66	chr3:56644341:T:C	IAV	NK	-0.00265597840798169	0.0511526354196343	0.619567271266055
CCDC66	chr3:56644341:T:C	IAV	CD8T	0.00170869568169121	0.0475371096069108	0.632564041461669
CCDC66	chr3:56644341:T:C	IAV	monocyte	0.00940230398620748	0.0619399995321782	0.591407143680191
CCDC66	chr3:56644341:T:C	IAV	B	-0.00548713786740648	0.0530570308067605	0.605053988588286
CCDC66	chr3:56644341:T:C	IAV	CD4T	-0.0229325045167141	0.0713482572369811	0.537102411492695
CCDC66	chr3:56644341:T:C	LPS	NK	0.00243822560246262	0.0554848834064767	0.624035282444351
CCDC66	chr3:56644341:T:C	LPS	CD8T	-0.00344975147739498	0.0534369832344081	0.609929856451953
CCDC66	chr3:56644341:T:C	LPS	monocyte	0.0171966853053754	0.077516761505847	0.556671988339195
CCDC66	chr3:56644341:T:C	LPS	B	-0.00632302225358709	0.061060245637672	0.601069528057245
CCDC66	chr3:56644341:T:C	LPS	CD4T	-0.0149035167991237	0.0722257853677396	0.568976093344519
CCDC66	chr3:56644341:T:C	Tcruzi	NK	0.00266121564627299	0.0570906022042788	0.626397272510011
CCDC66	chr3:56644341:T:C	Tcruzi	CD8T	-0.00150891852198051	0.059568414745747	0.622696601320851
CCDC66	chr3:56644341:T:C	Tcruzi	monocyte	0.0148673474300429	0.074464327501689	0.572500928022073
CCDC66	chr3:56644341:T:C	Tcruzi	B	-0.00206380912194888	0.0577924673714635	0.62225897315132
CCDC66	chr3:56644341:T:C	Tcruzi	CD4T	-0.0181798028345162	0.0747064962832962	0.560847317011975
CCDC66	chr3:56661896:G:A	NI	NK	0.0239254935627065	0.0636938616543336	0.345626400124123
CCDC66	chr3:56661896:G:A	NI	CD8T	0.0880450737494725	0.0584768776461592	0.0676752821362229
CCDC66	chr3:56661896:G:A	NI	monocyte	0.347280651256111	0.0717520005835602	4.44862306208051e-07
CCDC66	chr3:56661896:G:A	NI	B	0.303851098715838	0.0677549753514739	1.26885772605924e-06
CCDC66	chr3:56661896:G:A	NI	CD4T	0.157506157533063	0.0634169669976927	0.00761922129252966
CCDC66	chr3:56661896:G:A	IAV	NK	0.125866108034825	0.0610526717108756	0.0176570690851614
CCDC66	chr3:56661896:G:A	IAV	CD8T	0.0850291443004896	0.0568506584975541	0.0664944314253308
CCDC66	chr3:56661896:G:A	IAV	monocyte	0.2423293316585	0.0650491004498249	0.000156068527843111
CCDC66	chr3:56661896:G:A	IAV	B	0.225839399815028	0.0618926405708057	0.00014962537944723
CCDC66	chr3:56661896:G:A	IAV	CD4T	0.285669284096483	0.0556023487906176	2.45844033628762e-08
CCDC66	chr3:56661896:G:A	LPS	NK	0.0812902347943244	0.0613870686382356	0.0926329992427695
CCDC66	chr3:56661896:G:A	LPS	CD8T	0.0850144953802252	0.0564424220467234	0.0674386340911601
CCDC66	chr3:56661896:G:A	LPS	monocyte	0.384870776898782	0.0738713541826315	2.0658804510283e-08
CCDC66	chr3:56661896:G:A	LPS	B	0.25261365644162	0.0649935935405703	8.21610084787242e-05
CCDC66	chr3:56661896:G:A	LPS	CD4T	0.242487234980069	0.0571435392300811	1.18033253759263e-05
CCDC66	chr3:56661896:G:A	Tcruzi	NK	0.0880808607624205	0.0657529476864829	0.088231350202642
CCDC66	chr3:56661896:G:A	Tcruzi	CD8T	0.115785462789459	0.0571907110956656	0.0219469686047649
CCDC66	chr3:56661896:G:A	Tcruzi	monocyte	0.304055582397312	0.0708525252406261	1.38161460360097e-05
CCDC66	chr3:56661896:G:A	Tcruzi	B	0.282144198584233	0.0655823538783477	4.51487774889559e-06
CCDC66	chr3:56661896:G:A	Tcruzi	CD4T	0.168648070101583	0.0589616108895746	0.0025937317847772
CCDC66	chr3:56712450:T:C	NI	NK	-0.18070642838206	0.102688022406615	0.0264095164199062
CCDC66	chr3:56712450:T:C	NI	CD8T	-0.180200845018943	0.0957537227362018	0.0288970832994985
CCDC66	chr3:56712450:T:C	NI	monocyte	-0.242436606899832	0.139728964740274	0.0261256636966288
CCDC66	chr3:56712450:T:C	NI	B	-0.119523084296679	0.10215221872525	0.112225505958857
CCDC66	chr3:56712450:T:C	NI	CD4T	-0.278927919767248	0.125677271969771	0.0105135496036276
CCDC66	chr3:56712450:T:C	IAV	NK	-0.178792628346836	0.100605780854457	0.0224108033049252
CCDC66	chr3:56712450:T:C	IAV	CD8T	-0.120263428182929	0.0814832435891987	0.0601657543700441
CCDC66	chr3:56712450:T:C	IAV	monocyte	-0.147428920481396	0.105520113841325	0.071146173130501
CCDC66	chr3:56712450:T:C	IAV	B	-0.109156761682402	0.0921677799196694	0.105873619597874
CCDC66	chr3:56712450:T:C	IAV	CD4T	-0.212779501501147	0.0988138344992348	0.0146145223999294
CCDC66	chr3:56712450:T:C	LPS	NK	-0.179596023322069	0.100699191031754	0.026202341999146
CCDC66	chr3:56712450:T:C	LPS	CD8T	-0.17447916110671	0.0901188119536133	0.0209639496717636
CCDC66	chr3:56712450:T:C	LPS	monocyte	-0.199907753870422	0.129550047282261	0.0484486216195517
CCDC66	chr3:56712450:T:C	LPS	B	-0.123680404956728	0.101803456214264	0.10330550690229
CCDC66	chr3:56712450:T:C	LPS	CD4T	-0.249797803672323	0.11192622581842	0.0115604442111888
CCDC66	chr3:56712450:T:C	Tcruzi	NK	-0.20695729164585	0.114590189892272	0.0193937523410516
CCDC66	chr3:56712450:T:C	Tcruzi	CD8T	-0.166610629978879	0.0930254760182286	0.0356966351550706
CCDC66	chr3:56712450:T:C	Tcruzi	monocyte	-0.188350290255037	0.123042234785851	0.0531038501192103
CCDC66	chr3:56712450:T:C	Tcruzi	B	-0.124633360944486	0.099023312897742	0.0938998253862102
CCDC66	chr3:56712450:T:C	Tcruzi	CD4T	-0.240273942187409	0.110427949017323	0.0137023087398435
CCDC66	chr3:56718947:C:T	NI	NK	0.0593509904910964	0.0765185430048854	0.208347132681928
CCDC66	chr3:56718947:C:T	NI	CD8T	0.19388366504315	0.0706320687763651	0.00427443743963854
CCDC66	chr3:56718947:C:T	NI	monocyte	0.285510646460861	0.0962830256015072	0.000637871638562744
CCDC66	chr3:56718947:C:T	NI	B	0.210214315535121	0.0821208074579183	0.003602908446593
CCDC66	chr3:56718947:C:T	NI	CD4T	0.375206784091658	0.0870129698503777	1.03492539881719e-06
CCDC66	chr3:56718947:C:T	IAV	NK	0.0979567842674458	0.0695475629686475	0.0774521040704805
CCDC66	chr3:56718947:C:T	IAV	CD8T	0.125719869269681	0.0644731151273469	0.0248444375974168
CCDC66	chr3:56718947:C:T	IAV	monocyte	0.148873501218092	0.0782195887303309	0.0287786729970692
CCDC66	chr3:56718947:C:T	IAV	B	0.126491058806591	0.0722435552907571	0.0405875633821246
CCDC66	chr3:56718947:C:T	IAV	CD4T	0.309755364174627	0.0730127031555294	1.9062619524397e-06
CCDC66	chr3:56718947:C:T	LPS	NK	0.100348651134013	0.0726309342978508	0.0831467111961882
CCDC66	chr3:56718947:C:T	LPS	CD8T	0.144153737450309	0.0661363535262041	0.0180359128134818
CCDC66	chr3:56718947:C:T	LPS	monocyte	0.220144437670423	0.0917418649035016	0.0066676823894781
CCDC66	chr3:56718947:C:T	LPS	B	0.174952695088721	0.0789193849123528	0.0133110545146874
CCDC66	chr3:56718947:C:T	LPS	CD4T	0.312471978216559	0.0749975426682417	1.37996544347121e-05
CCDC66	chr3:56718947:C:T	Tcruzi	NK	0.126433896987462	0.07705531339561	0.047413917338488
CCDC66	chr3:56718947:C:T	Tcruzi	CD8T	0.222567493376322	0.0711086901853679	0.00070349556257182
CCDC66	chr3:56718947:C:T	Tcruzi	monocyte	0.230308518636322	0.0902841944908235	0.00434295716766048
CCDC66	chr3:56718947:C:T	Tcruzi	B	0.190376114104586	0.0787496360651395	0.00629970175336839
CCDC66	chr3:56718947:C:T	Tcruzi	CD4T	0.318425919261065	0.0774842007947945	1.66016141176064e-05
CCDC69	chr5:151089990:G:A	NI	NK	0.00869117993991588	0.0547693612029221	0.58609322364435
CCDC69	chr5:151089990:G:A	NI	CD8T	0.0130405865451933	0.0625402897578208	0.570423482395165
CCDC69	chr5:151089990:G:A	NI	monocyte	0.0308677425663973	0.0787073434215141	0.481410797398126
CCDC69	chr5:151089990:G:A	NI	B	0.0114589428571794	0.0605852289009516	0.576037838848204
CCDC69	chr5:151089990:G:A	NI	CD4T	0.0302908878166457	0.0839364779438179	0.511360061806661
CCDC69	chr5:151089990:G:A	IAV	NK	0.000205649556406541	0.0500269724528972	0.628014172856859
CCDC69	chr5:151089990:G:A	IAV	CD8T	0.00215974468329955	0.04645330241082	0.615441470731744
CCDC69	chr5:151089990:G:A	IAV	monocyte	0.019131244826559	0.0615266313833858	0.534767040156284
CCDC69	chr5:151089990:G:A	IAV	B	0.00512637236814567	0.0504625889229329	0.600451494418844
CCDC69	chr5:151089990:G:A	IAV	CD4T	0.00587280279290648	0.0612216017464501	0.60113552366691
CCDC69	chr5:151089990:G:A	LPS	NK	0.00270094785840967	0.054056085222789	0.610910765938081
CCDC69	chr5:151089990:G:A	LPS	CD8T	0.00634930593316101	0.0528686252089576	0.59052630553293
CCDC69	chr5:151089990:G:A	LPS	monocyte	0.0289332843832064	0.0768992519766957	0.499665825919616
CCDC69	chr5:151089990:G:A	LPS	B	0.0101207841484722	0.0595219365499245	0.576784870832718
CCDC69	chr5:151089990:G:A	LPS	CD4T	0.0154432216609162	0.0695325779276332	0.561778010034951
CCDC69	chr5:151089990:G:A	Tcruzi	NK	0.00827203666903008	0.0566252464037842	0.587881275039053
CCDC69	chr5:151089990:G:A	Tcruzi	CD8T	0.00983712165785247	0.0595704389201305	0.58094933842793
CCDC69	chr5:151089990:G:A	Tcruzi	monocyte	0.0229896433623537	0.0722036413049378	0.527761150461583
CCDC69	chr5:151089990:G:A	Tcruzi	B	0.00971465241100639	0.0572448151409832	0.579598940054851
CCDC69	chr5:151089990:G:A	Tcruzi	CD4T	0.0231193894250148	0.0754727195005331	0.539294945960252
CCDC69	chr5:151125894:A:G	NI	NK	0.00809405674082862	0.0499715718456664	0.548414444289227
CCDC69	chr5:151125894:A:G	NI	CD8T	0.0340523261762015	0.0626215415917941	0.425165432649987
CCDC69	chr5:151125894:A:G	NI	monocyte	-0.0460996156511246	0.077375786568698	0.382620205371334
CCDC69	chr5:151125894:A:G	NI	B	-0.00902070602810046	0.0570102262025501	0.573765087858474
CCDC69	chr5:151125894:A:G	NI	CD4T	0.0393324112778313	0.072397729285409	0.419690168848998
CCDC69	chr5:151125894:A:G	IAV	NK	0.0185664294559976	0.0489403716180587	0.483141843329271
CCDC69	chr5:151125894:A:G	IAV	CD8T	0.0202625546194118	0.0467741752116876	0.461410422652371
CCDC69	chr5:151125894:A:G	IAV	monocyte	-0.0200600590074766	0.0555369051525651	0.490470330448914
CCDC69	chr5:151125894:A:G	IAV	B	-0.00334312805123409	0.0467455916250504	0.598868977223906
CCDC69	chr5:151125894:A:G	IAV	CD4T	0.0403905673852332	0.0640248539486141	0.39584664208233
CCDC69	chr5:151125894:A:G	LPS	NK	0.0153567949197214	0.0508558297495154	0.50438846548135
CCDC69	chr5:151125894:A:G	LPS	CD8T	0.0128624561382637	0.0484947908461668	0.508957183336374
CCDC69	chr5:151125894:A:G	LPS	monocyte	-0.0293772239291473	0.0670297585162058	0.454851958989102
CCDC69	chr5:151125894:A:G	LPS	B	-0.0055030663277184	0.0548684637608447	0.586017498789918
CCDC69	chr5:151125894:A:G	LPS	CD4T	0.0324771416474805	0.0636097087977638	0.435393713540885
CCDC69	chr5:151125894:A:G	Tcruzi	NK	0.00990893889538296	0.052112908891313	0.538629318004533
CCDC69	chr5:151125894:A:G	Tcruzi	CD8T	0.0393002368543113	0.0658871263351662	0.401639811064555
CCDC69	chr5:151125894:A:G	Tcruzi	monocyte	-0.0378385821670326	0.0712475714368404	0.42908237893715
CCDC69	chr5:151125894:A:G	Tcruzi	B	-0.00296774735473086	0.0524500422563591	0.601990630992141
CCDC69	chr5:151125894:A:G	Tcruzi	CD4T	0.0387345422395024	0.0690814824400741	0.418994038901738
CCDC69	chr5:151126757:C:T	NI	NK	0.0825517670627992	0.0461329960632093	0.0345373333714228
CCDC69	chr5:151126757:C:T	NI	CD8T	0.103196837535942	0.0496911686078651	0.0143592249768269
CCDC69	chr5:151126757:C:T	NI	monocyte	0.13017460979155	0.0527296624969059	0.00475686846109045
CCDC69	chr5:151126757:C:T	NI	B	-0.0839350353904293	0.0526440991247483	0.0490744265942334
CCDC69	chr5:151126757:C:T	NI	CD4T	0.0750396260651034	0.0521652798406232	0.069984420215438
CCDC69	chr5:151126757:C:T	IAV	NK	0.102019239708178	0.0456334589165672	0.00869915178438381
CCDC69	chr5:151126757:C:T	IAV	CD8T	0.0682525315274354	0.0437107315926651	0.0517343704433066
CCDC69	chr5:151126757:C:T	IAV	monocyte	0.0542573305650474	0.0463818840452332	0.117754797350185
CCDC69	chr5:151126757:C:T	IAV	B	-0.0477064751785542	0.0409648823564497	0.119687457731383
CCDC69	chr5:151126757:C:T	IAV	CD4T	-0.0106137264054716	0.0384640172500827	0.39798874390135
CCDC69	chr5:151126757:C:T	LPS	NK	0.091045236699246	0.0462466024847983	0.0207840647705123
CCDC69	chr5:151126757:C:T	LPS	CD8T	0.0670572837039069	0.0435650181185845	0.0575839103723891
CCDC69	chr5:151126757:C:T	LPS	monocyte	0.0202858183541701	0.0480029398561991	0.331979520802578
CCDC69	chr5:151126757:C:T	LPS	B	-0.0782234549851944	0.0502607171415907	0.0544334943621678
CCDC69	chr5:151126757:C:T	LPS	CD4T	-0.000855386923690197	0.0425786329489732	0.498372535535972
CCDC69	chr5:151126757:C:T	Tcruzi	NK	0.0903916615063549	0.0500591259002826	0.0323109023320564
CCDC69	chr5:151126757:C:T	Tcruzi	CD8T	0.0734739774820226	0.0465248528695266	0.0536959568133873
CCDC69	chr5:151126757:C:T	Tcruzi	monocyte	0.067177813140097	0.049226933148603	0.0847919215137371
CCDC69	chr5:151126757:C:T	Tcruzi	B	-0.0785287850077067	0.0506624621749151	0.0536131425468986
CCDC69	chr5:151126757:C:T	Tcruzi	CD4T	0.0342582733179528	0.0474028595351137	0.23277530526926
CCDC69	chr5:151168670:A:G	NI	NK	0.0818815282299075	0.0555048228757181	0.0625102520182456
CCDC69	chr5:151168670:A:G	NI	CD8T	0.0636268560727707	0.055836816672204	0.122360969823012
CCDC69	chr5:151168670:A:G	NI	monocyte	0.120770601588775	0.0593547101273236	0.0186910271973076
CCDC69	chr5:151168670:A:G	NI	B	-0.121146774604641	0.0634976052184298	0.0215659517417759
CCDC69	chr5:151168670:A:G	NI	CD4T	0.00241863154831839	0.0594865822006585	0.48257431897045
CCDC69	chr5:151168670:A:G	IAV	NK	0.0509325112808272	0.0490326391998032	0.14486049013071
CCDC69	chr5:151168670:A:G	IAV	CD8T	0.0356932172202969	0.0490039931403658	0.226118924417265
CCDC69	chr5:151168670:A:G	IAV	monocyte	0.0827970280736237	0.0552055461383018	0.0624915849841002
CCDC69	chr5:151168670:A:G	IAV	B	-0.108816211331099	0.0533411522013107	0.0153996554428645
CCDC69	chr5:151168670:A:G	IAV	CD4T	-0.0235822448961231	0.0463230802987937	0.308325164471666
CCDC69	chr5:151168670:A:G	LPS	NK	0.0662253145154327	0.0531071476198774	0.10052752465185
CCDC69	chr5:151168670:A:G	LPS	CD8T	0.0802122880714823	0.0545640906703519	0.059655639608897
CCDC69	chr5:151168670:A:G	LPS	monocyte	0.0775051270076509	0.0572800079920531	0.0867969065203176
CCDC69	chr5:151168670:A:G	LPS	B	-0.129062037271419	0.0630291142294669	0.0145144835815019
CCDC69	chr5:151168670:A:G	LPS	CD4T	-0.014492241194951	0.0513059212876154	0.391746627519074
CCDC69	chr5:151168670:A:G	Tcruzi	NK	0.0730364648614076	0.0577308413957847	0.0963130857701532
CCDC69	chr5:151168670:A:G	Tcruzi	CD8T	0.06126438746797	0.0548166125101271	0.126517556711795
CCDC69	chr5:151168670:A:G	Tcruzi	monocyte	0.163955257073513	0.066078516682219	0.00409698814625513
CCDC69	chr5:151168670:A:G	Tcruzi	B	-0.0987644053220464	0.0581326742154754	0.0385196714802029
CCDC69	chr5:151168670:A:G	Tcruzi	CD4T	0.0230549376094969	0.0569013820850587	0.345393835296433
CCDC69	chr5:151169108:G:A	NI	NK	-0.00205986870478652	0.051650853515582	0.599194448151112
CCDC69	chr5:151169108:G:A	NI	CD8T	-0.018943021190472	0.0587359423846568	0.512038600665789
CCDC69	chr5:151169108:G:A	NI	monocyte	-0.00512002931221052	0.0665164825623744	0.573141518141673
CCDC69	chr5:151169108:G:A	NI	B	-0.0121874017044264	0.0571111896690372	0.549412796332686
CCDC69	chr5:151169108:G:A	NI	CD4T	-0.0452400790447197	0.0816769952318831	0.426527259232403
CCDC69	chr5:151169108:G:A	IAV	NK	0.00802693304460308	0.0521261528293208	0.598177950929063
CCDC69	chr5:151169108:G:A	IAV	CD8T	-0.00858310368174954	0.04433160719345	0.550795891448795
CCDC69	chr5:151169108:G:A	IAV	monocyte	-0.00539380030432281	0.0552683422622784	0.588776449095314
CCDC69	chr5:151169108:G:A	IAV	B	-0.00942059988274216	0.0481498559249558	0.55463695774335
CCDC69	chr5:151169108:G:A	IAV	CD4T	-0.0445176216153083	0.073031950640827	0.412997678224737
CCDC69	chr5:151169108:G:A	LPS	NK	-0.00579739206319937	0.0512169843175994	0.573401242499007
CCDC69	chr5:151169108:G:A	LPS	CD8T	-0.0173606978193561	0.0514793762352872	0.50369586580526
CCDC69	chr5:151169108:G:A	LPS	monocyte	-0.00593220364514994	0.0657799791229776	0.579418695784339
CCDC69	chr5:151169108:G:A	LPS	B	-0.00796130248686931	0.0560511123514166	0.564188684191538
CCDC69	chr5:151169108:G:A	LPS	CD4T	-0.0459647733681199	0.0779578078922565	0.417160079618502
CCDC69	chr5:151169108:G:A	Tcruzi	NK	-0.0072977625652345	0.0530930187528779	0.570582544724178
CCDC69	chr5:151169108:G:A	Tcruzi	CD8T	-0.0191571942879714	0.0568463433660818	0.506207816831379
CCDC69	chr5:151169108:G:A	Tcruzi	monocyte	-0.00543531439202948	0.0638944035107884	0.587506856384404
CCDC69	chr5:151169108:G:A	Tcruzi	B	-0.0113843777950126	0.0540497863553961	0.548512817134724
CCDC69	chr5:151169108:G:A	Tcruzi	CD4T	-0.0388542598554691	0.0741716164555556	0.444322317688502
CCDC69	chr5:151209164:T:G	NI	NK	0.442988858778164	0.079131783542681	3.88018401475131e-09
CCDC69	chr5:151209164:T:G	NI	CD8T	0.32045710206227	0.0809089754326494	2.70179629054739e-05
CCDC69	chr5:151209164:T:G	NI	monocyte	0.116956517264226	0.0726359388890292	0.0535844320806216
CCDC69	chr5:151209164:T:G	NI	B	-0.550181018053297	0.0835072211336759	9.90363346886625e-12
CCDC69	chr5:151209164:T:G	NI	CD4T	-0.0369884823290584	0.0798647628314635	0.322568317552408
CCDC69	chr5:151209164:T:G	IAV	NK	0.297748958512325	0.0700330726025983	1.08916108830629e-05
CCDC69	chr5:151209164:T:G	IAV	CD8T	0.211358530042484	0.0808798712192147	0.00464924712180581
CCDC69	chr5:151209164:T:G	IAV	monocyte	0.132314464905245	0.0766891287718173	0.0417830611345233
CCDC69	chr5:151209164:T:G	IAV	B	-0.350410066890171	0.0649424122368039	4.23565750251598e-08
CCDC69	chr5:151209164:T:G	IAV	CD4T	-0.00392801627034991	0.0569004917317762	0.472772747764331
CCDC69	chr5:151209164:T:G	LPS	NK	0.259690957898628	0.0752703336608056	0.000334446727269083
CCDC69	chr5:151209164:T:G	LPS	CD8T	0.26361900749817	0.0771740709040024	0.000286326064741493
CCDC69	chr5:151209164:T:G	LPS	monocyte	0.0680087053525746	0.0708200392496999	0.168353643456525
CCDC69	chr5:151209164:T:G	LPS	B	-0.581244796275796	0.0810902653355034	5.70654634657331e-14
CCDC69	chr5:151209164:T:G	LPS	CD4T	0.00771101512643189	0.0648942393264583	0.452583367868649
CCDC69	chr5:151209164:T:G	Tcruzi	NK	0.408545401091482	0.0885146202002805	1.60484450274799e-06
CCDC69	chr5:151209164:T:G	Tcruzi	CD8T	0.177247557849472	0.0811627486376598	0.0153482917787408
CCDC69	chr5:151209164:T:G	Tcruzi	monocyte	0.166795024078323	0.0769005949401966	0.014772246902767
CCDC69	chr5:151209164:T:G	Tcruzi	B	-0.490044087830771	0.0806288306907997	6.04118532976372e-10
CCDC69	chr5:151209164:T:G	Tcruzi	CD4T	0.0921117541082714	0.0783299768566631	0.119139318980392
CCDC69	chr5:151217375:T:C	NI	NK	0.0159532673808649	0.0470364813462309	0.533677461751989
CCDC69	chr5:151217375:T:C	NI	CD8T	0.0186821499929535	0.0516951763930628	0.527507971314914
CCDC69	chr5:151217375:T:C	NI	monocyte	-0.031551771560786	0.0673279680883767	0.458038222747245
CCDC69	chr5:151217375:T:C	NI	B	0.0211942401708981	0.0555405607612265	0.521734228986078
CCDC69	chr5:151217375:T:C	NI	CD4T	0.00936229343590352	0.0577785794226707	0.579273905697709
CCDC69	chr5:151217375:T:C	IAV	NK	0.017256865122601	0.0449974322780939	0.519489457483936
CCDC69	chr5:151217375:T:C	IAV	CD8T	0.021055653067605	0.046219242433036	0.491372788737415
CCDC69	chr5:151217375:T:C	IAV	monocyte	-0.0215763934300214	0.0541317746575999	0.516304841609261
CCDC69	chr5:151217375:T:C	IAV	B	0.0055209806050069	0.0413661442703653	0.597710436739834
CCDC69	chr5:151217375:T:C	IAV	CD4T	0.00861165278192749	0.046785729261328	0.582022057351674
CCDC69	chr5:151217375:T:C	LPS	NK	0.0178526266403102	0.0479182699723708	0.518394342011184
CCDC69	chr5:151217375:T:C	LPS	CD8T	0.01838407517577	0.0466002571145201	0.511230082040245
CCDC69	chr5:151217375:T:C	LPS	monocyte	-0.0245095393746398	0.0624536505970452	0.505894158470231
CCDC69	chr5:151217375:T:C	LPS	B	0.0129049572198944	0.0498029541676368	0.556562445505605
CCDC69	chr5:151217375:T:C	LPS	CD4T	0.0164043925281399	0.0540199866980436	0.542722077490371
CCDC69	chr5:151217375:T:C	Tcruzi	NK	0.0146284194707304	0.047829136227237	0.54197091028407
CCDC69	chr5:151217375:T:C	Tcruzi	CD8T	0.0158260730244906	0.0487768070947782	0.536705865475125
CCDC69	chr5:151217375:T:C	Tcruzi	monocyte	-0.0165076375333743	0.0573753208718401	0.547147211354189
CCDC69	chr5:151217375:T:C	Tcruzi	B	0.019123063019664	0.0520541623972001	0.524853328252855
CCDC69	chr5:151217375:T:C	Tcruzi	CD4T	0.0141016023443794	0.0549136316412618	0.558838478703311
CCDC69	chr5:151219577:G:A	NI	NK	-0.144104352068531	0.0872595729905165	0.0421418545485097
CCDC69	chr5:151219577:G:A	NI	CD8T	-0.206565999778199	0.0947660235626455	0.00907380607038266
CCDC69	chr5:151219577:G:A	NI	monocyte	0.225616150579607	0.102865319030963	0.0104680337653122
CCDC69	chr5:151219577:G:A	NI	B	-0.0627536052256017	0.0931377874169976	0.241951624651297
CCDC69	chr5:151219577:G:A	NI	CD4T	-0.188692709949897	0.0990176228012694	0.02431290835228
CCDC69	chr5:151219577:G:A	IAV	NK	-0.121329799589259	0.0808759651318476	0.0588004058382841
CCDC69	chr5:151219577:G:A	IAV	CD8T	-0.11796896685279	0.0796185895277986	0.0596889662362646
CCDC69	chr5:151219577:G:A	IAV	monocyte	0.210663041179091	0.0992543813463397	0.00981449490461868
CCDC69	chr5:151219577:G:A	IAV	B	-0.119585926097406	0.0843621194750298	0.0669107502604783
CCDC69	chr5:151219577:G:A	IAV	CD4T	-0.070309494738004	0.0763465413290463	0.174481692549048
CCDC69	chr5:151219577:G:A	LPS	NK	-0.175986990691437	0.0921190669745901	0.0181980954934029
CCDC69	chr5:151219577:G:A	LPS	CD8T	-0.165718995247426	0.0843398628341446	0.0174611064860853
CCDC69	chr5:151219577:G:A	LPS	monocyte	0.153511622378106	0.0954412883357256	0.0509057673986201
CCDC69	chr5:151219577:G:A	LPS	B	-0.091873130147587	0.0914940752804256	0.151817872312781
CCDC69	chr5:151219577:G:A	LPS	CD4T	-0.158197624739217	0.0852208658945068	0.0284466139236866
CCDC69	chr5:151219577:G:A	Tcruzi	NK	-0.107972770481585	0.0903833003979863	0.109145161083002
CCDC69	chr5:151219577:G:A	Tcruzi	CD8T	-0.184934174378455	0.0902408322891503	0.0145637188813518
CCDC69	chr5:151219577:G:A	Tcruzi	monocyte	0.249688625083836	0.107979033199196	0.00622472863747887
CCDC69	chr5:151219577:G:A	Tcruzi	B	-0.0703462013229022	0.0886520255182874	0.207254274607566
CCDC69	chr5:151219577:G:A	Tcruzi	CD4T	-0.189430282865902	0.0950097148416623	0.0184165989181114
CCDC69	chr5:151237554:A:G	NI	NK	-0.0240590758192041	0.0439582267996005	0.300430330678074
CCDC69	chr5:151237554:A:G	NI	CD8T	0.0528167806115992	0.0442569080189552	0.110535577985622
CCDC69	chr5:151237554:A:G	NI	monocyte	-0.104404979719492	0.0480614598718409	0.0143072473102096
CCDC69	chr5:151237554:A:G	NI	B	-0.00523336819768469	0.0455789902423588	0.454355203322547
CCDC69	chr5:151237554:A:G	NI	CD4T	0.066477165646266	0.0480996627905724	0.081166028172105
CCDC69	chr5:151237554:A:G	IAV	NK	0.00245203954912109	0.0381047602092174	0.473385551080517
CCDC69	chr5:151237554:A:G	IAV	CD8T	0.0340134206821774	0.0387650009143043	0.18369338631524
CCDC69	chr5:151237554:A:G	IAV	monocyte	-0.0650511572877049	0.0433161988847403	0.0658759925513932
CCDC69	chr5:151237554:A:G	IAV	B	-0.0140362462627142	0.0381832091784245	0.360004501824007
CCDC69	chr5:151237554:A:G	IAV	CD4T	0.0657034151137062	0.0381642213498806	0.0403421415855366
CCDC69	chr5:151237554:A:G	LPS	NK	-0.0112628664352939	0.0416048748066985	0.402231157811806
CCDC69	chr5:151237554:A:G	LPS	CD8T	0.0346878815631109	0.0395687536831577	0.185577825176177
CCDC69	chr5:151237554:A:G	LPS	monocyte	-0.142526232268387	0.0529852683659581	0.00296997238453978
CCDC69	chr5:151237554:A:G	LPS	B	-0.00691001925172918	0.0443203949141417	0.438778924894712
CCDC69	chr5:151237554:A:G	LPS	CD4T	0.0858344267378723	0.0443100356797488	0.0231703003006408
CCDC69	chr5:151237554:A:G	Tcruzi	NK	-0.00107660860557161	0.0440857323909255	0.496061737284622
CCDC69	chr5:151237554:A:G	Tcruzi	CD8T	0.0431086502347766	0.0425862525327358	0.15093881078221
CCDC69	chr5:151237554:A:G	Tcruzi	monocyte	-0.130398796173472	0.0522344583505056	0.00560955701621091
CCDC69	chr5:151237554:A:G	Tcruzi	B	-0.0203079467866981	0.0440771053805408	0.325875730650391
CCDC69	chr5:151237554:A:G	Tcruzi	CD4T	0.0573491115155541	0.0452810101058262	0.100580194254872
CCDC7	chr10:32379789:G:T	NI	NK	0.168076412896316	0.0564747943137976	0.00174879174815507
CCDC7	chr10:32379789:G:T	NI	CD8T	0.293365728979618	0.0566489959917983	6.42817752257278e-07
CCDC7	chr10:32379789:G:T	NI	monocyte	0.389224062462186	0.0667514415261973	1.63618319331992e-09
CCDC7	chr10:32379789:G:T	NI	B	0.256031106837197	0.0606605060604215	2.79827430786934e-05
CCDC7	chr10:32379789:G:T	NI	CD4T	0.455053245980937	0.0593994578973576	3.2814128974342e-14
CCDC7	chr10:32379789:G:T	IAV	NK	0.172189610486042	0.053842614293121	0.000819125552314397
CCDC7	chr10:32379789:G:T	IAV	CD8T	0.184635173180957	0.0542944120457294	0.000544814519779722
CCDC7	chr10:32379789:G:T	IAV	monocyte	0.319527877790299	0.0633537489315005	1.36511526053551e-07
CCDC7	chr10:32379789:G:T	IAV	B	0.24125584577138	0.0573225753199046	2.0071228846865e-05
CCDC7	chr10:32379789:G:T	IAV	CD4T	0.376093480665391	0.0534782884791586	7.31542721333018e-12
CCDC7	chr10:32379789:G:T	LPS	NK	0.187937108801255	0.0567986489144982	0.000621225376184912
CCDC7	chr10:32379789:G:T	LPS	CD8T	0.295204144407908	0.0560584085507409	4.77895180799764e-08
CCDC7	chr10:32379789:G:T	LPS	monocyte	0.373426953603118	0.0680663013199232	1.27475771720576e-08
CCDC7	chr10:32379789:G:T	LPS	B	0.332577138787122	0.0620586252477884	1.95035336467858e-08
CCDC7	chr10:32379789:G:T	LPS	CD4T	0.421904814129898	0.0552614265724371	1.17327562339672e-13
CCDC7	chr10:32379789:G:T	Tcruzi	NK	0.122901813316626	0.0624013090097929	0.0281684371573137
CCDC7	chr10:32379789:G:T	Tcruzi	CD8T	0.285504764729688	0.0550436497269993	5.38894917751761e-07
CCDC7	chr10:32379789:G:T	Tcruzi	monocyte	0.303746315160781	0.0667550363512653	8.29401730820593e-06
CCDC7	chr10:32379789:G:T	Tcruzi	B	0.282103116353131	0.0596871471397841	1.62353969134209e-06
CCDC7	chr10:32379789:G:T	Tcruzi	CD4T	0.448241332806932	0.0585796949199871	1.64182031687338e-14
CCDC7	chr10:32437211:G:T	NI	NK	-0.232624265165703	0.0570758763820574	2.76844585012093e-05
CCDC7	chr10:32437211:G:T	NI	CD8T	-0.430941957735539	0.0585672563007225	8.22675261247241e-14
CCDC7	chr10:32437211:G:T	NI	monocyte	-0.314001027779291	0.0663287075750494	1.73121766622319e-06
CCDC7	chr10:32437211:G:T	NI	B	-0.349391996407762	0.0621059513057823	5.18010867534002e-09
CCDC7	chr10:32437211:G:T	NI	CD4T	-0.480171420163293	0.0588661055579139	3.44169137633799e-15
CCDC7	chr10:32437211:G:T	IAV	NK	-0.144205008193761	0.0557135181167576	0.00634961507780307
CCDC7	chr10:32437211:G:T	IAV	CD8T	-0.267187256440113	0.0559721617931997	8.26363134032171e-07
CCDC7	chr10:32437211:G:T	IAV	monocyte	-0.273691473387607	0.0633418625273114	7.00912952766863e-06
CCDC7	chr10:32437211:G:T	IAV	B	-0.238481191984066	0.0573155028469067	2.81687495207184e-05
CCDC7	chr10:32437211:G:T	IAV	CD4T	-0.369341569528378	0.0535199654487079	3.66855434918989e-11
CCDC7	chr10:32437211:G:T	LPS	NK	-0.176145095997651	0.0584347780308904	0.00198379021696238
CCDC7	chr10:32437211:G:T	LPS	CD8T	-0.320758551756942	0.0551533931324996	1.93676100712636e-08
CCDC7	chr10:32437211:G:T	LPS	monocyte	-0.340019861512577	0.0686710458657815	2.80365389793147e-07
CCDC7	chr10:32437211:G:T	LPS	B	-0.321827526911862	0.061212594912843	1.09886794219527e-07
CCDC7	chr10:32437211:G:T	LPS	CD4T	-0.436435381935234	0.0551783057239256	1.88737914186277e-14
CCDC7	chr10:32437211:G:T	Tcruzi	NK	-0.19855871471959	0.0610041007481844	0.000911902994121139
CCDC7	chr10:32437211:G:T	Tcruzi	CD8T	-0.398743918403719	0.0560441396071986	1.94133598085955e-12
CCDC7	chr10:32437211:G:T	Tcruzi	monocyte	-0.318899266871992	0.066579382428687	1.09687813043546e-06
CCDC7	chr10:32437211:G:T	Tcruzi	B	-0.286552173307063	0.059590081575035	2.07541017627211e-06
CCDC7	chr10:32437211:G:T	Tcruzi	CD4T	-0.476388432810503	0.0577642653902616	7.7715611723761e-16
CCDC7	chr10:32438032:G:T	NI	NK	-0.495142169617096	0.0985214511112998	3.9494942516427e-07
CCDC7	chr10:32438032:G:T	NI	CD8T	-0.647544965515353	0.099651236739833	2.45009679211705e-10
CCDC7	chr10:32438032:G:T	NI	monocyte	-0.164020514212809	0.119023317409642	0.0843450601463418
CCDC7	chr10:32438032:G:T	NI	B	-0.469545117589668	0.106490662279675	6.55371019442352e-06
CCDC7	chr10:32438032:G:T	NI	CD4T	-0.748842122184773	0.106322487680045	3.60489416095788e-12
CCDC7	chr10:32438032:G:T	IAV	NK	-0.480437510298364	0.0954459130221624	1.82502234769011e-07
CCDC7	chr10:32438032:G:T	IAV	CD8T	-0.463339206256326	0.0948669617430994	9.20536592952104e-07
CCDC7	chr10:32438032:G:T	IAV	monocyte	-0.188783671967218	0.107165447865272	0.0376000744811182
CCDC7	chr10:32438032:G:T	IAV	B	-0.432647810373752	0.0993866008255676	4.19617574842768e-06
CCDC7	chr10:32438032:G:T	IAV	CD4T	-0.681827266687211	0.0959168218932938	4.09006162271908e-13
CCDC7	chr10:32438032:G:T	LPS	NK	-0.539527366832294	0.100526321216478	2.54347383155107e-08
CCDC7	chr10:32438032:G:T	LPS	CD8T	-0.520663665231831	0.0923767635503826	1.26723069593382e-07
CCDC7	chr10:32438032:G:T	LPS	monocyte	-0.18770460376005	0.118318075656216	0.0558695692477527
CCDC7	chr10:32438032:G:T	LPS	B	-0.50098466870226	0.106804876504342	1.09004241777289e-06
CCDC7	chr10:32438032:G:T	LPS	CD4T	-0.671641776959982	0.097410056033125	4.65455451958974e-11
CCDC7	chr10:32438032:G:T	Tcruzi	NK	-0.472028565405332	0.103568210593367	9.96794077723351e-06
CCDC7	chr10:32438032:G:T	Tcruzi	CD8T	-0.619034687803506	0.0968024440141376	5.69196467736788e-10
CCDC7	chr10:32438032:G:T	Tcruzi	monocyte	-0.124256776041248	0.119573863227308	0.147749666224885
CCDC7	chr10:32438032:G:T	Tcruzi	B	-0.425974307585096	0.103221235701886	3.28050409491576e-05
CCDC7	chr10:32438032:G:T	Tcruzi	CD4T	-0.717522479175138	0.103010685814331	1.14331877298923e-11
CCDC7	chr10:32446290:G:A	NI	NK	0.660797111371398	0.123538673243408	7.02962835575282e-08
CCDC7	chr10:32446290:G:A	NI	CD8T	1.11601154586181	0.123981157162107	2.30403747003772e-16
CCDC7	chr10:32446290:G:A	NI	monocyte	0.664387592853046	0.144329170066976	2.07187384579222e-06
CCDC7	chr10:32446290:G:A	NI	B	0.735922888767725	0.133560474359743	1.91965669674289e-08
CCDC7	chr10:32446290:G:A	NI	CD4T	1.41953023521146	0.129188973385212	1.2489736239237e-26
CCDC7	chr10:32446290:G:A	IAV	NK	0.474216987055588	0.117766919073682	4.28105687358727e-05
CCDC7	chr10:32446290:G:A	IAV	CD8T	0.753243108509879	0.118423148474852	1.47151521333545e-10
CCDC7	chr10:32446290:G:A	IAV	monocyte	0.286530932720597	0.138055325369684	0.0194871180721128
CCDC7	chr10:32446290:G:A	IAV	B	0.533211976991701	0.125438504583256	1.21409548168219e-05
CCDC7	chr10:32446290:G:A	IAV	CD4T	1.00782498354675	0.117862388817358	4.12603169697905e-15
CCDC7	chr10:32446290:G:A	LPS	NK	0.668396489781236	0.124154432187962	6.05333847795389e-08
CCDC7	chr10:32446290:G:A	LPS	CD8T	0.99662276917635	0.11977679873355	4.81882746087963e-16
CCDC7	chr10:32446290:G:A	LPS	monocyte	0.543866121275124	0.147997352939885	0.000120439453224028
CCDC7	chr10:32446290:G:A	LPS	B	0.723364690864725	0.133201714274963	3.15653852099511e-08
CCDC7	chr10:32446290:G:A	LPS	CD4T	1.29693154534529	0.120654886866974	1.06655822283596e-25
CCDC7	chr10:32446290:G:A	Tcruzi	NK	0.701153178518591	0.13324466258918	1.16368102408247e-07
CCDC7	chr10:32446290:G:A	Tcruzi	CD8T	1.09996554892976	0.121337640954439	3.44396681362803e-17
CCDC7	chr10:32446290:G:A	Tcruzi	monocyte	0.640960994903634	0.147185854535711	6.45411849544672e-06
CCDC7	chr10:32446290:G:A	Tcruzi	B	0.605224487466351	0.131695045949976	3.58187889858091e-06
CCDC7	chr10:32446290:G:A	Tcruzi	CD4T	1.29420307807146	0.127356955750919	2.18227010046272e-20
CCDC7	chr10:32960426:C:T	NI	NK	0.201383631121864	0.0577328949010557	0.000196006520778262
CCDC7	chr10:32960426:C:T	NI	CD8T	0.314845606418875	0.061357520324032	1.95428974880967e-08
CCDC7	chr10:32960426:C:T	NI	monocyte	-0.039457411392942	0.0701441164215235	0.289713433053959
CCDC7	chr10:32960426:C:T	NI	B	0.184234690040953	0.0637009082333848	0.00122349422618561
CCDC7	chr10:32960426:C:T	NI	CD4T	0.26756028846274	0.061354875281495	1.25531560314389e-05
CCDC7	chr10:32960426:C:T	IAV	NK	0.136899229605657	0.0538000054345064	0.00684164094400571
CCDC7	chr10:32960426:C:T	IAV	CD8T	0.216399371918542	0.0570241113026206	2.4070226560517e-05
CCDC7	chr10:32960426:C:T	IAV	monocyte	-0.047583211608864	0.0643163926326682	0.230344082990412
CCDC7	chr10:32960426:C:T	IAV	B	0.0995628117303127	0.0571622021962995	0.041112712652115
CCDC7	chr10:32960426:C:T	IAV	CD4T	0.223861726696306	0.0550166916991865	3.37897321172846e-05
CCDC7	chr10:32960426:C:T	LPS	NK	0.138416719304826	0.057666412560131	0.0111429672807481
CCDC7	chr10:32960426:C:T	LPS	CD8T	0.273928472792005	0.0595482929370514	2.12359122423131e-07
CCDC7	chr10:32960426:C:T	LPS	monocyte	-0.0444858985083834	0.0703162446536528	0.264754404542076
CCDC7	chr10:32960426:C:T	LPS	B	0.145281143058793	0.0613110465163133	0.0085826609553005
CCDC7	chr10:32960426:C:T	LPS	CD4T	0.255636280853411	0.0575417098998833	5.94926667262295e-06
CCDC7	chr10:32960426:C:T	Tcruzi	NK	0.200412800740763	0.0606163990633112	0.000458702879900329
CCDC7	chr10:32960426:C:T	Tcruzi	CD8T	0.297311519107663	0.058868076324165	5.13948652065084e-08
CCDC7	chr10:32960426:C:T	Tcruzi	monocyte	4.82194670547844e-05	0.0674604557848869	0.499829659005545
CCDC7	chr10:32960426:C:T	Tcruzi	B	0.10600883625922	0.0600114209477749	0.040628979198942
CCDC7	chr10:32960426:C:T	Tcruzi	CD4T	0.253710398119296	0.0592148630820006	2.23445134294371e-05
CCDC77	chr12:291901:C:T	NI	NK	-0.0550654844105444	0.0895707571382245	0.349056630375146
CCDC77	chr12:291901:C:T	NI	CD8T	-0.0842778197638918	0.109998927348126	0.296446248161419
CCDC77	chr12:291901:C:T	NI	monocyte	-0.0231476850398219	0.104614780510844	0.475670118729345
CCDC77	chr12:291901:C:T	NI	B	-0.0602229948380877	0.0982492919927668	0.350089343584269
CCDC77	chr12:291901:C:T	NI	CD4T	-0.135598979875448	0.159729232421134	0.253480791981915
CCDC77	chr12:291901:C:T	IAV	NK	-0.0373279156337595	0.0779021952883277	0.393802718992602
CCDC77	chr12:291901:C:T	IAV	CD8T	-0.0426494351808931	0.0741513177718636	0.360354485614692
CCDC77	chr12:291901:C:T	IAV	monocyte	-0.0187889039210241	0.0873591446909953	0.492483772237197
CCDC77	chr12:291901:C:T	IAV	B	-0.0556331377112522	0.089027859773242	0.343392216761439
CCDC77	chr12:291901:C:T	IAV	CD4T	-0.0945877709905635	0.118928914189693	0.284896320950995
CCDC77	chr12:291901:C:T	LPS	NK	-0.0486545902717103	0.0864681243135614	0.364500010793825
CCDC77	chr12:291901:C:T	LPS	CD8T	-0.0712558256623211	0.095804036420235	0.299327974824142
CCDC77	chr12:291901:C:T	LPS	monocyte	-0.00475375788573607	0.105531179300974	0.535461331319971
CCDC77	chr12:291901:C:T	LPS	B	-0.0697128938018718	0.104231962203507	0.325632950921973
CCDC77	chr12:291901:C:T	LPS	CD4T	-0.114024264515903	0.138258887142463	0.270268605952738
CCDC77	chr12:291901:C:T	Tcruzi	NK	-0.0535683687848791	0.0903576994457077	0.355945998455314
CCDC77	chr12:291901:C:T	Tcruzi	CD8T	-0.0832315329671298	0.107549913376361	0.291582830144544
CCDC77	chr12:291901:C:T	Tcruzi	monocyte	-0.0294156102348505	0.102631161051174	0.466182076049949
CCDC77	chr12:291901:C:T	Tcruzi	B	-0.0761771285301638	0.10737436390802	0.307894846552168
CCDC77	chr12:291901:C:T	Tcruzi	CD4T	-0.114367980144292	0.138310054157572	0.271905389797676
CCDC77	chr12:309160:C:T	NI	NK	0.0326427798055997	0.0576040542609453	0.408318497327347
CCDC77	chr12:309160:C:T	NI	CD8T	0.044834769624917	0.0667775036420868	0.373844089361835
CCDC77	chr12:309160:C:T	NI	monocyte	0.0368405082646297	0.0728520625003342	0.412291743297157
CCDC77	chr12:309160:C:T	NI	B	0.0386086937230861	0.0645882759226376	0.397814058749392
CCDC77	chr12:309160:C:T	NI	CD4T	0.0503399610437724	0.0781411383783244	0.377876099104429
CCDC77	chr12:309160:C:T	IAV	NK	0.0330850257093793	0.0558356582085816	0.396335806946329
CCDC77	chr12:309160:C:T	IAV	CD8T	0.0372647493048268	0.0556841092720305	0.366029913085255
CCDC77	chr12:309160:C:T	IAV	monocyte	0.0376299403437993	0.0653194772646562	0.405077356017041
CCDC77	chr12:309160:C:T	IAV	B	0.0408232427266872	0.0618967583581269	0.36985154545534
CCDC77	chr12:309160:C:T	IAV	CD4T	0.0512010303555427	0.0723705130107191	0.359249234312074
CCDC77	chr12:309160:C:T	LPS	NK	0.0337213729455581	0.0583613603728109	0.400132509006864
CCDC77	chr12:309160:C:T	LPS	CD8T	0.0440308217697554	0.062665035529108	0.354747786022955
CCDC77	chr12:309160:C:T	LPS	monocyte	0.0414232762906951	0.0758417778393322	0.405973636032057
CCDC77	chr12:309160:C:T	LPS	B	0.0389768530194411	0.0645117807770177	0.391477286803931
CCDC77	chr12:309160:C:T	LPS	CD4T	0.0482059069398396	0.0740358547152518	0.378264304289997
CCDC77	chr12:309160:C:T	Tcruzi	NK	0.0333475727140082	0.0590978333039887	0.407821101226257
CCDC77	chr12:309160:C:T	Tcruzi	CD8T	0.0469327391560318	0.0670175278922586	0.360904310015383
CCDC77	chr12:309160:C:T	Tcruzi	monocyte	0.033512855427902	0.0696686532732947	0.43649570840229
CCDC77	chr12:309160:C:T	Tcruzi	B	0.0367880833696743	0.0614948295340513	0.395935242938826
CCDC77	chr12:309160:C:T	Tcruzi	CD4T	0.0487165301204728	0.07447783199657	0.380048060511345
CCDC77	chr12:326073:T:C	NI	NK	-0.125883663843021	0.0601720650227918	0.0144346200713188
CCDC77	chr12:326073:T:C	NI	CD8T	-0.1568576464491	0.0594112230159206	0.00522589106491389
CCDC77	chr12:326073:T:C	NI	monocyte	-0.202726765322443	0.0741673199305073	0.00186222088668953
CCDC77	chr12:326073:T:C	NI	B	-0.124792916977405	0.062940863359022	0.0229013429938728
CCDC77	chr12:326073:T:C	NI	CD4T	-0.271060318832746	0.0743261317164898	2.71028423053377e-05
CCDC77	chr12:326073:T:C	IAV	NK	-0.0793060941882124	0.0570909801850117	0.0805199788593435
CCDC77	chr12:326073:T:C	IAV	CD8T	-0.0855654749663021	0.0534156604997713	0.0549415498921065
CCDC77	chr12:326073:T:C	IAV	monocyte	-0.168754874911992	0.0667609891489003	0.00301655503287446
CCDC77	chr12:326073:T:C	IAV	B	-0.101102389866388	0.0569889586084524	0.036366918108227
CCDC77	chr12:326073:T:C	IAV	CD4T	-0.198451449740934	0.0616439022919821	0.000592738531844161
CCDC77	chr12:326073:T:C	LPS	NK	-0.112818171176304	0.0590294728884613	0.026813871738204
CCDC77	chr12:326073:T:C	LPS	CD8T	-0.125277471801391	0.0547982120903039	0.0129065170983522
CCDC77	chr12:326073:T:C	LPS	monocyte	-0.174801780798568	0.0743908431857376	0.00751412315696731
CCDC77	chr12:326073:T:C	LPS	B	-0.118632598691423	0.0615560231765513	0.0273922549616611
CCDC77	chr12:326073:T:C	LPS	CD4T	-0.264691024654404	0.0723653710130111	1.819361374511e-05
CCDC77	chr12:326073:T:C	Tcruzi	NK	-0.117551567269145	0.0612551864798834	0.0252951762995766
CCDC77	chr12:326073:T:C	Tcruzi	CD8T	-0.16550499375229	0.0583716924649538	0.00216793918325597
CCDC77	chr12:326073:T:C	Tcruzi	monocyte	-0.180616760076027	0.071545035938073	0.00450316831736064
CCDC77	chr12:326073:T:C	Tcruzi	B	-0.14583234056668	0.0621639392439934	0.00645838852063385
CCDC77	chr12:326073:T:C	Tcruzi	CD4T	-0.229469100471866	0.0665394435160035	0.000215942003779945
CCDC77	chr12:354957:A:G	NI	NK	-0.00689297214480923	0.0593636037230506	0.594293561380927
CCDC77	chr12:354957:A:G	NI	CD8T	0.000713462810050914	0.0651565784783764	0.626658877470363
CCDC77	chr12:354957:A:G	NI	monocyte	-0.00905278386030396	0.0787654769462621	0.568871283400037
CCDC77	chr12:354957:A:G	NI	B	-0.0372705715728583	0.0829510417862772	0.476381084538088
CCDC77	chr12:354957:A:G	NI	CD4T	-0.00854231154348463	0.0789636242738519	0.586561367753388
CCDC77	chr12:354957:A:G	IAV	NK	-0.00594079126794855	0.0550135410525002	0.596390294091859
CCDC77	chr12:354957:A:G	IAV	CD8T	0.000965753432704101	0.0501880167733479	0.629853441122622
CCDC77	chr12:354957:A:G	IAV	monocyte	0.0030956470432041	0.0644802440319757	0.617307960909228
CCDC77	chr12:354957:A:G	IAV	B	-0.0258663801981449	0.065362651704152	0.498640135129487
CCDC77	chr12:354957:A:G	IAV	CD4T	-0.00469881397012322	0.0670064130731591	0.603645461992708
CCDC77	chr12:354957:A:G	LPS	NK	0.00131790999229043	0.0590925695730076	0.624093425654668
CCDC77	chr12:354957:A:G	LPS	CD8T	0.00384731243279372	0.0579333838207532	0.613437327241728
CCDC77	chr12:354957:A:G	LPS	monocyte	0.0223768141358224	0.0883585334921797	0.541071574105649
CCDC77	chr12:354957:A:G	LPS	B	-0.0270900744310974	0.0720320718658829	0.503210771862505
CCDC77	chr12:354957:A:G	LPS	CD4T	-0.0103670581348999	0.0742749272422855	0.581812758000846
CCDC77	chr12:354957:A:G	Tcruzi	NK	0.00725172860529619	0.0633173554232566	0.602422941248257
CCDC77	chr12:354957:A:G	Tcruzi	CD8T	-0.00539244629177171	0.0627931904437423	0.599745720774371
CCDC77	chr12:354957:A:G	Tcruzi	monocyte	0.00845756653228953	0.077089569896984	0.596120565576941
CCDC77	chr12:354957:A:G	Tcruzi	B	-0.027118982958739	0.0704036211036596	0.501669008634386
CCDC77	chr12:354957:A:G	Tcruzi	CD4T	-0.00998245971821364	0.0752814601867662	0.585911123329996
CCDC77	chr12:380997:A:T	NI	NK	0.0073021921059266	0.035107540099163	0.485827827666802
CCDC77	chr12:380997:A:T	NI	CD8T	0.00327023470310277	0.036668862761769	0.521330613419353
CCDC77	chr12:380997:A:T	NI	monocyte	0.0933275071709007	0.0682081430517513	0.127884267527778
CCDC77	chr12:380997:A:T	NI	B	0.0165211463451464	0.0387912607345639	0.400413360726685
CCDC77	chr12:380997:A:T	NI	CD4T	0.0177042463268851	0.0434736300566659	0.410479023270867
CCDC77	chr12:380997:A:T	IAV	NK	0.000206016933049912	0.0331422480423144	0.551214732702186
CCDC77	chr12:380997:A:T	IAV	CD8T	-0.00420334400629871	0.0314126909059735	0.535899636648588
CCDC77	chr12:380997:A:T	IAV	monocyte	0.0623894647623909	0.0516472487016416	0.174235027382554
CCDC77	chr12:380997:A:T	IAV	B	0.015976130524594	0.0345481898716254	0.387831651797488
CCDC77	chr12:380997:A:T	IAV	CD4T	0.0191548263177829	0.0385328075382283	0.38316377419073
CCDC77	chr12:380997:A:T	LPS	NK	-0.00567212076753379	0.0363306040467743	0.526441152398752
CCDC77	chr12:380997:A:T	LPS	CD8T	0.000690234733030887	0.0332256446657316	0.541927533945107
CCDC77	chr12:380997:A:T	LPS	monocyte	0.0674944629322987	0.0580383316802404	0.180304720960239
CCDC77	chr12:380997:A:T	LPS	B	0.0313031375640347	0.041270730984389	0.293172154422463
CCDC77	chr12:380997:A:T	LPS	CD4T	0.0195958680479792	0.0412339799243546	0.388794527333031
CCDC77	chr12:380997:A:T	Tcruzi	NK	0.000148810110509217	0.0363067286240911	0.551749898531125
CCDC77	chr12:380997:A:T	Tcruzi	CD8T	0.00557442628178072	0.0353702079720061	0.497540285367148
CCDC77	chr12:380997:A:T	Tcruzi	monocyte	0.0902618970762248	0.0680893900610727	0.149103312351708
CCDC77	chr12:380997:A:T	Tcruzi	B	0.0286869487273564	0.0393649166199803	0.302842796796721
CCDC77	chr12:380997:A:T	Tcruzi	CD4T	0.0175565472518657	0.0412965080919255	0.406694860145908
CCDC77	chr12:440102:A:T	NI	NK	0.0215417757103481	0.0355175867326709	0.285486842933397
CCDC77	chr12:440102:A:T	NI	CD8T	0.0448089633815905	0.0383436897236213	0.14265776747431
CCDC77	chr12:440102:A:T	NI	monocyte	0.0241430150975932	0.0442334563983949	0.311560856291738
CCDC77	chr12:440102:A:T	NI	B	0.0319717169747678	0.0390684091335449	0.22561441081147
CCDC77	chr12:440102:A:T	NI	CD4T	0.110727857065215	0.0590551557247538	0.0525525521510172
CCDC77	chr12:440102:A:T	IAV	NK	0.0181603456778668	0.0334963790604728	0.305263289893062
CCDC77	chr12:440102:A:T	IAV	CD8T	0.0149442622112665	0.0320395025699169	0.318617522200458
CCDC77	chr12:440102:A:T	IAV	monocyte	0.00302961525723359	0.0386712303962378	0.475374396989141
CCDC77	chr12:440102:A:T	IAV	B	0.0164573331810233	0.0341368469888549	0.326215169657779
CCDC77	chr12:440102:A:T	IAV	CD4T	0.0749160786176751	0.0451676811284445	0.071341362577574
CCDC77	chr12:440102:A:T	LPS	NK	0.035298286055333	0.0372834220969995	0.187050668066258
CCDC77	chr12:440102:A:T	LPS	CD8T	0.0243265255310495	0.0344909336897919	0.247140972510799
CCDC77	chr12:440102:A:T	LPS	monocyte	0.0299974340611851	0.0460571348059186	0.27982477233306
CCDC77	chr12:440102:A:T	LPS	B	0.0253904738489547	0.0377467683607489	0.267291258739722
CCDC77	chr12:440102:A:T	LPS	CD4T	0.0803105740967195	0.0474727845419304	0.0703276360566885
CCDC77	chr12:440102:A:T	Tcruzi	NK	0.0269769339106749	0.0369872778731554	0.24875259440325
CCDC77	chr12:440102:A:T	Tcruzi	CD8T	0.0488253175561542	0.037956481925336	0.119076889008465
CCDC77	chr12:440102:A:T	Tcruzi	monocyte	0.0154738491536999	0.0432625251003286	0.376791573141287
CCDC77	chr12:440102:A:T	Tcruzi	B	0.0274772256708389	0.0368055238089927	0.245242308701266
CCDC77	chr12:440102:A:T	Tcruzi	CD4T	0.105707917585159	0.0575849794744554	0.0590267034619589
CCDC77	chr12:442384:G:A	NI	NK	-0.0684686467281855	0.0562102989274969	0.10188901319231
CCDC77	chr12:442384:G:A	NI	CD8T	-0.0668730946770441	0.0543596187851042	0.110791173127986
CCDC77	chr12:442384:G:A	NI	monocyte	-0.161618910903724	0.0821479354323886	0.0186116390949599
CCDC77	chr12:442384:G:A	NI	B	-0.0622238027273959	0.0571403677500443	0.135044431707875
CCDC77	chr12:442384:G:A	NI	CD4T	-0.129522539122861	0.0681768303552624	0.031753034580395
CCDC77	chr12:442384:G:A	IAV	NK	-0.0209396336540919	0.050587742649758	0.318823628055009
CCDC77	chr12:442384:G:A	IAV	CD8T	-0.0283919665323948	0.0466521686714276	0.253409606834659
CCDC77	chr12:442384:G:A	IAV	monocyte	-0.08908740434545	0.0590666240224813	0.0628126405039551
CCDC77	chr12:442384:G:A	IAV	B	-0.0346004369515464	0.0499492984770248	0.23600947850623
CCDC77	chr12:442384:G:A	IAV	CD4T	-0.0935724829648769	0.057254345564398	0.0536505512732987
CCDC77	chr12:442384:G:A	LPS	NK	-0.0357061704849189	0.0523747201705765	0.238164003599457
CCDC77	chr12:442384:G:A	LPS	CD8T	-0.0510163026201632	0.0491787111957474	0.146285552671781
CCDC77	chr12:442384:G:A	LPS	monocyte	-0.0971091334186144	0.0680033833936211	0.0751973245037514
CCDC77	chr12:442384:G:A	LPS	B	-0.0487617799808278	0.0550331869190054	0.184651135293717
CCDC77	chr12:442384:G:A	LPS	CD4T	-0.132724138943948	0.0678031100152311	0.0269882236759217
CCDC77	chr12:442384:G:A	Tcruzi	NK	-0.0417867641045441	0.0538591014129325	0.212145755978371
CCDC77	chr12:442384:G:A	Tcruzi	CD8T	-0.087965929981997	0.0553796025129182	0.0539715298195515
CCDC77	chr12:442384:G:A	Tcruzi	monocyte	-0.125507137853937	0.070583065221632	0.0362686296498032
CCDC77	chr12:442384:G:A	Tcruzi	B	-0.046455654412161	0.053182199084217	0.187249153094952
CCDC77	chr12:442384:G:A	Tcruzi	CD4T	-0.136961157310888	0.0691336256915292	0.0258165491978029
CCDC77	chr12:445764:G:T	NI	NK	0.0169921896471279	0.0530392338139826	0.535818294427169
CCDC77	chr12:445764:G:T	NI	CD8T	0.0204863357653646	0.0595038637398182	0.52987402581161
CCDC77	chr12:445764:G:T	NI	monocyte	0.017557328583414	0.0694638845892858	0.533631085334591
CCDC77	chr12:445764:G:T	NI	B	-0.0024777485823993	0.0558947718660472	0.639918319039256
CCDC77	chr12:445764:G:T	NI	CD4T	0.0135128785203998	0.0682965534497892	0.566500157658339
CCDC77	chr12:445764:G:T	IAV	NK	0.0195640579189653	0.0516270464890879	0.516354070475761
CCDC77	chr12:445764:G:T	IAV	CD8T	0.0204501817630679	0.0495218074942703	0.504506220702963
CCDC77	chr12:445764:G:T	IAV	monocyte	0.0212531925861471	0.0600395234937924	0.524515669174365
CCDC77	chr12:445764:G:T	IAV	B	0.00424105957701824	0.0474064841896177	0.608089749335196
CCDC77	chr12:445764:G:T	IAV	CD4T	0.0188288147577903	0.0605910141670699	0.541047840242518
CCDC77	chr12:445764:G:T	LPS	NK	0.0246764351264288	0.0584337465604809	0.495537974104736
CCDC77	chr12:445764:G:T	LPS	CD8T	0.0178658877052381	0.0519854030542561	0.523666325811715
CCDC77	chr12:445764:G:T	LPS	monocyte	0.045271719064982	0.0937124526105798	0.446500228206654
CCDC77	chr12:445764:G:T	LPS	B	0.00344105809022522	0.0544516771826021	0.609452980322677
CCDC77	chr12:445764:G:T	LPS	CD4T	0.0172104506418887	0.0651329684129676	0.549389196921409
CCDC77	chr12:445764:G:T	Tcruzi	NK	0.0261626414268436	0.0609446352528986	0.496599720933932
CCDC77	chr12:445764:G:T	Tcruzi	CD8T	0.016495526446268	0.0557337166475058	0.542729868845683
CCDC77	chr12:445764:G:T	Tcruzi	monocyte	0.0231150058626055	0.069034291334664	0.526197720661216
CCDC77	chr12:445764:G:T	Tcruzi	B	0.00309155991496299	0.0519229980957473	0.614886723224415
CCDC77	chr12:445764:G:T	Tcruzi	CD4T	0.0127128606246142	0.0643909649004073	0.57256662594439
CCDC77	chr12:465351:C:G	NI	NK	-0.054299358799987	0.0846851131691583	0.293550919255999
CCDC77	chr12:465351:C:G	NI	CD8T	-0.118684187924001	0.110028227356899	0.16897762011477
CCDC77	chr12:465351:C:G	NI	monocyte	-0.0956644713764317	0.117126929111134	0.236221456528614
CCDC77	chr12:465351:C:G	NI	B	-0.0512472987007888	0.0913757554540227	0.31968586754123
CCDC77	chr12:465351:C:G	NI	CD4T	-0.188571510934565	0.157472200837466	0.13369046033681
CCDC77	chr12:465351:C:G	IAV	NK	-0.0584962107105499	0.08148435177949	0.269309935818548
CCDC77	chr12:465351:C:G	IAV	CD8T	-0.067735529543754	0.0784264275004724	0.223623665181732
CCDC77	chr12:465351:C:G	IAV	monocyte	-0.0738723913916263	0.0973275883689022	0.261021417809473
CCDC77	chr12:465351:C:G	IAV	B	-0.0650469017175007	0.0856977450467767	0.257391195759111
CCDC77	chr12:465351:C:G	IAV	CD4T	-0.154970997109901	0.131865300734298	0.141334184313333
CCDC77	chr12:465351:C:G	LPS	NK	-0.0685638133817456	0.0882362568951521	0.250757101748541
CCDC77	chr12:465351:C:G	LPS	CD8T	-0.105210430442818	0.0993239086248048	0.167413236842003
CCDC77	chr12:465351:C:G	LPS	monocyte	-0.0775854711981507	0.111662011650419	0.278747530576203
CCDC77	chr12:465351:C:G	LPS	B	-0.0605153604919024	0.0916656185785408	0.288647080891953
CCDC77	chr12:465351:C:G	LPS	CD4T	-0.164714839413768	0.139450552807848	0.142010900442357
CCDC77	chr12:465351:C:G	Tcruzi	NK	-0.0551687063473169	0.0875113904816128	0.295366453008101
CCDC77	chr12:465351:C:G	Tcruzi	CD8T	-0.113222874200094	0.105838656136562	0.170026087937458
CCDC77	chr12:465351:C:G	Tcruzi	monocyte	-0.105959988528838	0.121543641570046	0.221383191766503
CCDC77	chr12:465351:C:G	Tcruzi	B	-0.075167628692344	0.0939088471427323	0.244898197401466
CCDC77	chr12:465351:C:G	Tcruzi	CD4T	-0.165291828542617	0.140097263551502	0.143509686006757
CCDC77	chr12:471071:A:G	NI	NK	-0.0057433517810541	0.0368314760874024	0.618431452577714
CCDC77	chr12:471071:A:G	NI	CD8T	-0.0096055234732814	0.0407122452936131	0.592260174032862
CCDC77	chr12:471071:A:G	NI	monocyte	0.0177324599077184	0.0529747950328531	0.530906828259565
CCDC77	chr12:471071:A:G	NI	B	0.000173121329305332	0.0397891879590152	0.666942728937424
CCDC77	chr12:471071:A:G	NI	CD4T	-0.0197641899433952	0.0529957520456062	0.539819806347962
CCDC77	chr12:471071:A:G	IAV	NK	-0.00275382881454056	0.0339021974276316	0.639554008606738
CCDC77	chr12:471071:A:G	IAV	CD8T	0.000155796110376903	0.0317394255565904	0.658418614954033
CCDC77	chr12:471071:A:G	IAV	monocyte	0.0119935194718548	0.0423320335199243	0.580002776940614
CCDC77	chr12:471071:A:G	IAV	B	0.00714218336812023	0.0365281083309538	0.613785423422879
CCDC77	chr12:471071:A:G	IAV	CD4T	-0.0112315990790173	0.0424928071108866	0.584073700712288
CCDC77	chr12:471071:A:G	LPS	NK	0.00678805196095506	0.0393759041177366	0.619538474664701
CCDC77	chr12:471071:A:G	LPS	CD8T	-0.0107535076288382	0.0374983037935457	0.573025054605446
CCDC77	chr12:471071:A:G	LPS	monocyte	0.0106599621693116	0.0497833286006507	0.58382946485049
CCDC77	chr12:471071:A:G	LPS	B	0.00568819862975522	0.040383598234665	0.623248049504103
CCDC77	chr12:471071:A:G	LPS	CD4T	-0.0116067227114921	0.0461856361168565	0.582688999647488
CCDC77	chr12:471071:A:G	Tcruzi	NK	-0.00606055100857907	0.0381722546078507	0.615407921839229
CCDC77	chr12:471071:A:G	Tcruzi	CD8T	-0.00852838771961857	0.0390565888031082	0.594728398831278
CCDC77	chr12:471071:A:G	Tcruzi	monocyte	0.0124277934871873	0.0484856488861557	0.582291939923186
CCDC77	chr12:471071:A:G	Tcruzi	B	0.00294312423489088	0.0380425140503448	0.645622745411335
CCDC77	chr12:471071:A:G	Tcruzi	CD4T	-0.0224293654972882	0.0528909035774282	0.530770557206198
CCDC77	chr12:472541:C:T	NI	NK	-0.0227711626754775	0.0456501884184549	0.422442406781102
CCDC77	chr12:472541:C:T	NI	CD8T	-0.0446233182140337	0.058278822359348	0.331408053923174
CCDC77	chr12:472541:C:T	NI	monocyte	0.0268190763826344	0.0585910187160544	0.42748802830041
CCDC77	chr12:472541:C:T	NI	B	-0.0355530060586003	0.056325558554294	0.378885282162833
CCDC77	chr12:472541:C:T	NI	CD4T	-0.0378751937471028	0.0602553746639171	0.375336321063741
CCDC77	chr12:472541:C:T	IAV	NK	-0.0147513536975921	0.0413886636708067	0.468765040361866
CCDC77	chr12:472541:C:T	IAV	CD8T	-0.0153673436892563	0.038686451883909	0.45154042731511
CCDC77	chr12:472541:C:T	IAV	monocyte	0.0411845307145978	0.0591086006282013	0.357064574738848
CCDC77	chr12:472541:C:T	IAV	B	0.00260489417166674	0.0426325701394683	0.601197292548669
CCDC77	chr12:472541:C:T	IAV	CD4T	-0.00414616313656213	0.0477458725586334	0.551938757182838
CCDC77	chr12:472541:C:T	LPS	NK	-0.0198877490613065	0.0451525477802367	0.439568490867414
CCDC77	chr12:472541:C:T	LPS	CD8T	-0.0275648379541232	0.0453570922663719	0.382968096926333
CCDC77	chr12:472541:C:T	LPS	monocyte	0.0543022931986273	0.0738689885595763	0.328770597638582
CCDC77	chr12:472541:C:T	LPS	B	-0.0210827801478404	0.0485267406337638	0.445825494119134
CCDC77	chr12:472541:C:T	LPS	CD4T	-0.015950936811274	0.0510329117586416	0.481876611221599
CCDC77	chr12:472541:C:T	Tcruzi	NK	-0.0278127315337673	0.0491005429668603	0.398742184486754
CCDC77	chr12:472541:C:T	Tcruzi	CD8T	-0.0405287131629133	0.0545152819569262	0.338293969815845
CCDC77	chr12:472541:C:T	Tcruzi	monocyte	0.033084795137118	0.059402163206078	0.406502470554456
CCDC77	chr12:472541:C:T	Tcruzi	B	-0.0249949339721793	0.0485453883456198	0.419895185264611
CCDC77	chr12:472541:C:T	Tcruzi	CD4T	-0.0243013901517725	0.0528213521722082	0.435857652383413
CCDC77	chr12:473398:C:T	NI	NK	0.0115511881636819	0.0336782272942827	0.59017303000671
CCDC77	chr12:473398:C:T	NI	CD8T	0.0109516643802734	0.0356167195067156	0.602249324030457
CCDC77	chr12:473398:C:T	NI	monocyte	0.0149136091509669	0.0449947008329501	0.553202251767971
CCDC77	chr12:473398:C:T	NI	B	0.0101214546352263	0.0353647136197078	0.607852328089911
CCDC77	chr12:473398:C:T	NI	CD4T	0.00692746839138886	0.0411843318523089	0.631086781232878
CCDC77	chr12:473398:C:T	IAV	NK	0.00501398344313315	0.0297506579209754	0.635512698876911
CCDC77	chr12:473398:C:T	IAV	CD8T	0.000850884514764804	0.0274462622370761	0.671530498381737
CCDC77	chr12:473398:C:T	IAV	monocyte	0.000178896457230605	0.0353004015803364	0.679502504314385
CCDC77	chr12:473398:C:T	IAV	B	0.00358883223618491	0.0302494347962461	0.649604756467092
CCDC77	chr12:473398:C:T	IAV	CD4T	0.000769477393096287	0.035496530251108	0.677758459567962
CCDC77	chr12:473398:C:T	LPS	NK	0.00813602331061181	0.0317254149621925	0.608174260316614
CCDC77	chr12:473398:C:T	LPS	CD8T	0.00954170402690565	0.0312957981794438	0.594600673825727
CCDC77	chr12:473398:C:T	LPS	monocyte	0.00905499587473521	0.042066964697117	0.609071228454583
CCDC77	chr12:473398:C:T	LPS	B	0.0111957624684662	0.0357259607876899	0.591827246947236
CCDC77	chr12:473398:C:T	LPS	CD4T	0.00279619165665719	0.0378765504619641	0.658998689787768
CCDC77	chr12:473398:C:T	Tcruzi	NK	0.00849168725076402	0.0326564484066167	0.612690621545319
CCDC77	chr12:473398:C:T	Tcruzi	CD8T	0.0118649111585522	0.0352539124379234	0.591023640554671
CCDC77	chr12:473398:C:T	Tcruzi	monocyte	0.00848431134864114	0.0400436956085435	0.621953704413593
CCDC77	chr12:473398:C:T	Tcruzi	B	0.00863764668985126	0.033080115157244	0.612646597262402
CCDC77	chr12:473398:C:T	Tcruzi	CD4T	0.00505235243839365	0.0381564209708028	0.6495402033248
CCDC77	chr12:522267:G:A	NI	NK	-0.00789770321720338	0.0427602533844794	0.602637297555889
CCDC77	chr12:522267:G:A	NI	CD8T	-0.00774569519479483	0.0478447289174459	0.609293160057844
CCDC77	chr12:522267:G:A	NI	monocyte	-0.0199192485639034	0.0613027516280848	0.52745817119988
CCDC77	chr12:522267:G:A	NI	B	0.00186767065217436	0.0464285342647602	0.655344532434946
CCDC77	chr12:522267:G:A	NI	CD4T	-0.00980070458492701	0.0588745176610189	0.598489330721864
CCDC77	chr12:522267:G:A	IAV	NK	-0.0127199047365571	0.0425009338343655	0.567917465588511
CCDC77	chr12:522267:G:A	IAV	CD8T	-0.00854041532031755	0.0375416884566143	0.590349151716553
CCDC77	chr12:522267:G:A	IAV	monocyte	-0.0123216835442634	0.0487717949576593	0.578813084734948
CCDC77	chr12:522267:G:A	IAV	B	-0.00191310311760146	0.0397502234161288	0.643027366982784
CCDC77	chr12:522267:G:A	IAV	CD4T	-0.00890869126366019	0.0499257933026811	0.60480420619461
CCDC77	chr12:522267:G:A	LPS	NK	-0.00870090768461395	0.0432950899883585	0.592519973347072
CCDC77	chr12:522267:G:A	LPS	CD8T	-0.00519535965835467	0.0413209304028791	0.61365783188247
CCDC77	chr12:522267:G:A	LPS	monocyte	-0.0193338973262806	0.0609775492339325	0.544122441410215
CCDC77	chr12:522267:G:A	LPS	B	-0.000874363173990578	0.0456907238453377	0.645685227041276
CCDC77	chr12:522267:G:A	LPS	CD4T	-0.0101809501726884	0.0551088705476151	0.598085048341438
CCDC77	chr12:522267:G:A	Tcruzi	NK	-0.0126210661186137	0.0463471967518521	0.574879001554313
CCDC77	chr12:522267:G:A	Tcruzi	CD8T	-0.00621664881308372	0.0458722158366003	0.614548532592432
CCDC77	chr12:522267:G:A	Tcruzi	monocyte	-0.0185780458868595	0.0585889154298703	0.554110559659026
CCDC77	chr12:522267:G:A	Tcruzi	B	0.00236860307433572	0.0443856921610875	0.650060437510501
CCDC77	chr12:522267:G:A	Tcruzi	CD4T	-0.00848149125714685	0.0552112422585681	0.610129892121839
CCDC77	chr12:535560:G:A	NI	NK	-0.00216817262016365	0.0346679975289016	0.616889483232247
CCDC77	chr12:535560:G:A	NI	CD8T	-0.00669917775250382	0.0364737565674008	0.582833488546515
CCDC77	chr12:535560:G:A	NI	monocyte	-0.0287752600397645	0.0507257976443255	0.430904320294088
CCDC77	chr12:535560:G:A	NI	B	-0.020062725669039	0.0417371555189185	0.486270061736262
CCDC77	chr12:535560:G:A	NI	CD4T	0.0148004972587257	0.0514527428626902	0.551660559560805
CCDC77	chr12:535560:G:A	IAV	NK	-0.00833155083111745	0.0331450179268486	0.560264029444005
CCDC77	chr12:535560:G:A	IAV	CD8T	-0.00767098391938031	0.030839506956134	0.56068942167177
CCDC77	chr12:535560:G:A	IAV	monocyte	-0.0346396447614202	0.0510029225327083	0.409557402304272
CCDC77	chr12:535560:G:A	IAV	B	-0.0254591379472897	0.0422734885340699	0.439721944617017
CCDC77	chr12:535560:G:A	IAV	CD4T	-0.0213698930117192	0.0431698183251733	0.485239736646625
CCDC77	chr12:535560:G:A	LPS	NK	-0.0102612569118998	0.035611646058244	0.544182099489034
CCDC77	chr12:535560:G:A	LPS	CD8T	-0.0222809600162036	0.0414558483929639	0.459998139515395
CCDC77	chr12:535560:G:A	LPS	monocyte	-0.029772043662025	0.0516689259475127	0.436809131784125
CCDC77	chr12:535560:G:A	LPS	B	-0.0175505752407886	0.0396579791520361	0.491063246876198
CCDC77	chr12:535560:G:A	LPS	CD4T	-0.0111928983586237	0.0409202770312257	0.54984989788553
CCDC77	chr12:535560:G:A	Tcruzi	NK	0.00111788158171992	0.0368174019099939	0.640517239117182
CCDC77	chr12:535560:G:A	Tcruzi	CD8T	-0.0068195390908949	0.0353971039351726	0.578604266506036
CCDC77	chr12:535560:G:A	Tcruzi	monocyte	-0.0258878595825666	0.0481848125216811	0.459676800482183
CCDC77	chr12:535560:G:A	Tcruzi	B	-0.0161410655108365	0.0381665829514369	0.502751407693423
CCDC77	chr12:535560:G:A	Tcruzi	CD4T	-0.00662351098245087	0.0405310312882942	0.589197685829598
CCDC77	chr12:536745:G:A	NI	NK	-0.0101634727675239	0.0488075392225376	0.553223078014592
CCDC77	chr12:536745:G:A	NI	CD8T	-0.0205157464641856	0.0563912082921309	0.505094459881966
CCDC77	chr12:536745:G:A	NI	monocyte	-0.0227529001439034	0.0670320240621565	0.488179703031621
CCDC77	chr12:536745:G:A	NI	B	-0.0515617530332457	0.0793229751231113	0.387044208679637
CCDC77	chr12:536745:G:A	NI	CD4T	-0.0108027855531984	0.0645291236260697	0.555992703266924
CCDC77	chr12:536745:G:A	IAV	NK	-0.00710621812161481	0.0452075149632249	0.567474064782152
CCDC77	chr12:536745:G:A	IAV	CD8T	-0.0069810980087882	0.0418566775066882	0.563390523501467
CCDC77	chr12:536745:G:A	IAV	monocyte	-0.0145093769670513	0.0541817770092185	0.534027837527024
CCDC77	chr12:536745:G:A	IAV	B	-0.0353516943703488	0.0597996139097088	0.415695079196359
CCDC77	chr12:536745:G:A	IAV	CD4T	-0.0130995615126028	0.0553539733753371	0.543232126202211
CCDC77	chr12:536745:G:A	LPS	NK	-0.00552846222877662	0.0486665674891969	0.575338325649374
CCDC77	chr12:536745:G:A	LPS	CD8T	-0.0172011889734053	0.0492633293709595	0.505157660219815
CCDC77	chr12:536745:G:A	LPS	monocyte	-0.0155411333089862	0.0650784529997368	0.530585303844291
CCDC77	chr12:536745:G:A	LPS	B	-0.0393691446111142	0.0665675866492271	0.41402228209832
CCDC77	chr12:536745:G:A	LPS	CD4T	-0.0110548872278163	0.0602833748888102	0.554685587752618
CCDC77	chr12:536745:G:A	Tcruzi	NK	-0.00229072102265572	0.0505329784107479	0.597110585563009
CCDC77	chr12:536745:G:A	Tcruzi	CD8T	-0.0192217763939716	0.0541141796960061	0.506101211730585
CCDC77	chr12:536745:G:A	Tcruzi	monocyte	-0.0207837948847366	0.0642777733016251	0.511703679929281
CCDC77	chr12:536745:G:A	Tcruzi	B	-0.0425424292730067	0.0684611886302652	0.401610074285034
CCDC77	chr12:536745:G:A	Tcruzi	CD4T	-0.0156375749047648	0.061293278605172	0.536765727545657
CCDC82	chr11:96282265:T:A	NI	NK	0.00430873318581906	0.0415845592535889	0.596975396347325
CCDC82	chr11:96282265:T:A	NI	CD8T	-0.0145116947995493	0.042308815395977	0.46255911073667
CCDC82	chr11:96282265:T:A	NI	monocyte	-0.0703895648341224	0.0670143372027908	0.196230092433198
CCDC82	chr11:96282265:T:A	NI	B	-0.0405272610091078	0.0507923023425438	0.319833219836664
CCDC82	chr11:96282265:T:A	NI	CD4T	-0.0473788412049746	0.0568641137320892	0.310044491193208
CCDC82	chr11:96282265:T:A	IAV	NK	-0.00485066268349332	0.0368977658237412	0.535966586262555
CCDC82	chr11:96282265:T:A	IAV	CD8T	-0.00669904770825875	0.0347850694091368	0.51028153512111
CCDC82	chr11:96282265:T:A	IAV	monocyte	-0.0261346042730419	0.0441672894167242	0.386172159303756
CCDC82	chr11:96282265:T:A	IAV	B	-0.0322957314087445	0.0437131468545718	0.336884128600223
CCDC82	chr11:96282265:T:A	IAV	CD4T	-0.0575482279891907	0.0602094376675268	0.270336178191906
CCDC82	chr11:96282265:T:A	LPS	NK	-0.013013176646683	0.0397390395990034	0.47373234994094
CCDC82	chr11:96282265:T:A	LPS	CD8T	-0.0169904406571837	0.037896552418213	0.429590759158396
CCDC82	chr11:96282265:T:A	LPS	monocyte	-0.0312487385423444	0.0508962783089768	0.375502365518613
CCDC82	chr11:96282265:T:A	LPS	B	-0.0341246360052995	0.0473981120744175	0.342306489333546
CCDC82	chr11:96282265:T:A	LPS	CD4T	-0.0486754408764625	0.0550205087300798	0.296682475522366
CCDC82	chr11:96282265:T:A	Tcruzi	NK	-0.000477828765322491	0.0414445586458926	0.573259252580343
CCDC82	chr11:96282265:T:A	Tcruzi	CD8T	-0.021869933104262	0.0413004903217699	0.407255800683054
CCDC82	chr11:96282265:T:A	Tcruzi	monocyte	-0.0343709993408411	0.0509715602915871	0.358443416527544
CCDC82	chr11:96282265:T:A	Tcruzi	B	-0.0455773211752046	0.0527740851769212	0.294687815999901
CCDC82	chr11:96282265:T:A	Tcruzi	CD4T	-0.0399836069327903	0.0514488979962809	0.331167884540927
CCDC82	chr11:96317465:A:C	NI	NK	-0.0485582053596985	0.0692117689587288	0.277432913289437
CCDC82	chr11:96317465:A:C	NI	CD8T	-0.0687919754146702	0.0769373812289566	0.223994172215199
CCDC82	chr11:96317465:A:C	NI	monocyte	-0.0999657624029382	0.096447975830065	0.176871789849746
CCDC82	chr11:96317465:A:C	NI	B	-0.0107758758731992	0.0747297126089428	0.458161549395219
CCDC82	chr11:96317465:A:C	NI	CD4T	-0.114485632939629	0.102384347915654	0.164612261263637
CCDC82	chr11:96317465:A:C	IAV	NK	-0.0636924497581591	0.0704630617250963	0.215046711671598
CCDC82	chr11:96317465:A:C	IAV	CD8T	-0.0493366357935127	0.0618971397396236	0.245982482299595
CCDC82	chr11:96317465:A:C	IAV	monocyte	-0.0497398401474721	0.0746892877257443	0.2802669717565
CCDC82	chr11:96317465:A:C	IAV	B	-0.0233930024856975	0.0639800574573693	0.388190665038489
CCDC82	chr11:96317465:A:C	IAV	CD4T	-0.103121289382507	0.0909738285739459	0.160782019899881
CCDC82	chr11:96317465:A:C	LPS	NK	-0.0675767321053499	0.0748031249751846	0.214197482441905
CCDC82	chr11:96317465:A:C	LPS	CD8T	-0.0732815903314773	0.072744089032886	0.187690211134807
CCDC82	chr11:96317465:A:C	LPS	monocyte	-0.128509110157441	0.110894376649512	0.136661707383761
CCDC82	chr11:96317465:A:C	LPS	B	-0.0206900249959093	0.0727269535524172	0.410123948470219
CCDC82	chr11:96317465:A:C	LPS	CD4T	-0.120635847940529	0.102177457584036	0.148526651355792
CCDC82	chr11:96317465:A:C	Tcruzi	NK	-0.0636718029895305	0.0754290412834376	0.233625377748668
CCDC82	chr11:96317465:A:C	Tcruzi	CD8T	-0.0713782792169358	0.0754220142511401	0.209294366377097
CCDC82	chr11:96317465:A:C	Tcruzi	monocyte	-0.106616126319993	0.0981295607594541	0.168044829515035
CCDC82	chr11:96317465:A:C	Tcruzi	B	-0.0301770535725622	0.0694166553606021	0.366346364563621
CCDC82	chr11:96317465:A:C	Tcruzi	CD4T	-0.108988126819682	0.0968748990066129	0.165115190471551
CCDC82	chr11:96318352:T:C	NI	NK	0.0560276981999575	0.0688890516439067	0.282401516233947
CCDC82	chr11:96318352:T:C	NI	CD8T	0.0671477807291282	0.0767065745065078	0.267091805071521
CCDC82	chr11:96318352:T:C	NI	monocyte	0.0541137182264729	0.079354289314362	0.317408755649659
CCDC82	chr11:96318352:T:C	NI	B	0.025762304709357	0.0650354892403816	0.422386546409983
CCDC82	chr11:96318352:T:C	NI	CD4T	0.0677687608756754	0.0855467559642701	0.29147550753894
CCDC82	chr11:96318352:T:C	IAV	NK	0.0691309354702735	0.0760221530880702	0.240504945907087
CCDC82	chr11:96318352:T:C	IAV	CD8T	0.0576924874478495	0.0657838620662513	0.254013108140302
CCDC82	chr11:96318352:T:C	IAV	monocyte	0.0544460019833636	0.0721402048420428	0.302007432318121
CCDC82	chr11:96318352:T:C	IAV	B	0.0369011247773104	0.0613007466557256	0.352884280369457
CCDC82	chr11:96318352:T:C	IAV	CD4T	0.0725648065876696	0.0814826569835785	0.259826173121513
CCDC82	chr11:96318352:T:C	LPS	NK	0.0672189247020224	0.0757366983410628	0.251941663855785
CCDC82	chr11:96318352:T:C	LPS	CD8T	0.0594322546508891	0.0681129128932092	0.26253007608893
CCDC82	chr11:96318352:T:C	LPS	monocyte	0.0722539717801169	0.088231101764792	0.272214021386801
CCDC82	chr11:96318352:T:C	LPS	B	0.0296263765487377	0.0649598723207053	0.399952509499255
CCDC82	chr11:96318352:T:C	LPS	CD4T	0.0678703114186161	0.0818241951614099	0.281622719467645
CCDC82	chr11:96318352:T:C	Tcruzi	NK	0.0633080986478551	0.0744326541702764	0.267484196831365
CCDC82	chr11:96318352:T:C	Tcruzi	CD8T	0.0603259927985537	0.0714629879789401	0.27672747727873
CCDC82	chr11:96318352:T:C	Tcruzi	monocyte	0.0493356699445379	0.0755330819249044	0.337913024534058
CCDC82	chr11:96318352:T:C	Tcruzi	B	0.0301850152291388	0.0627018764189562	0.394803382026956
CCDC82	chr11:96318352:T:C	Tcruzi	CD4T	0.0593463807752132	0.0787719816076598	0.307983493089488
CCDC82	chr11:96364768:C:T	NI	NK	0.218096444546323	0.112112194096998	0.0288634574147023
CCDC82	chr11:96364768:C:T	NI	CD8T	0.586159045573804	0.113238730799498	2.0832152901873e-07
CCDC82	chr11:96364768:C:T	NI	monocyte	0.28745934641599	0.122923829942703	0.0097648785320954
CCDC82	chr11:96364768:C:T	NI	B	0.535666292345336	0.120398368389341	2.41644877751989e-06
CCDC82	chr11:96364768:C:T	NI	CD4T	0.870929306191696	0.126619546273301	4.01010139919873e-13
CCDC82	chr11:96364768:C:T	IAV	NK	0.195493862390456	0.106874435803277	0.0366968515973802
CCDC82	chr11:96364768:C:T	IAV	CD8T	0.347519512037842	0.10639719075832	0.000634767109015265
CCDC82	chr11:96364768:C:T	IAV	monocyte	0.171844327884942	0.112659397223051	0.0637006944230675
CCDC82	chr11:96364768:C:T	IAV	B	0.350152911896279	0.108232715098856	0.000859867947683104
CCDC82	chr11:96364768:C:T	IAV	CD4T	0.600265316279029	0.11026000300125	1.56401335607513e-07
CCDC82	chr11:96364768:C:T	LPS	NK	0.239346902182816	0.113478916764499	0.0202032949081285
CCDC82	chr11:96364768:C:T	LPS	CD8T	0.52321140746113	0.110143659832282	3.77801536959254e-07
CCDC82	chr11:96364768:C:T	LPS	monocyte	0.256043540550538	0.120902732993292	0.0169271241587968
CCDC82	chr11:96364768:C:T	LPS	B	0.487045873079721	0.118378504613605	2.41270082517704e-05
CCDC82	chr11:96364768:C:T	LPS	CD4T	0.848869416960605	0.122751206605016	2.33684340252012e-14
CCDC82	chr11:96364768:C:T	Tcruzi	NK	0.224451395010239	0.117798203779637	0.0316670704780178
CCDC82	chr11:96364768:C:T	Tcruzi	CD8T	0.562642548341863	0.109689130813008	2.4814378986553e-07
CCDC82	chr11:96364768:C:T	Tcruzi	monocyte	0.224240700855205	0.120390893961524	0.0322533024517394
CCDC82	chr11:96364768:C:T	Tcruzi	B	0.538242312150659	0.119682256806817	8.84191118916193e-07
CCDC82	chr11:96364768:C:T	Tcruzi	CD4T	0.75014301295285	0.116126240304558	2.62049495193863e-10
CCDC82	chr11:96368642:G:A	NI	NK	-0.0239569576706873	0.0674364245866691	0.510517422936584
CCDC82	chr11:96368642:G:A	NI	CD8T	-0.0297470357231311	0.0781033219167132	0.502385101959754
CCDC82	chr11:96368642:G:A	NI	monocyte	-0.0179333378762494	0.0836584981516653	0.535459205959749
CCDC82	chr11:96368642:G:A	NI	B	-0.0297768404817363	0.0767476494716749	0.498673535384613
CCDC82	chr11:96368642:G:A	NI	CD4T	-0.0277801567350225	0.0906593140670107	0.51962246268324
CCDC82	chr11:96368642:G:A	IAV	NK	-0.0202387800701584	0.0611908958413529	0.518765738250829
CCDC82	chr11:96368642:G:A	IAV	CD8T	-0.0205536591770587	0.0580318784275901	0.510532354138028
CCDC82	chr11:96368642:G:A	IAV	monocyte	-0.0156096739396409	0.0693038386806358	0.555031721527124
CCDC82	chr11:96368642:G:A	IAV	B	-0.0246625755478537	0.0656493595573351	0.502776167519865
CCDC82	chr11:96368642:G:A	IAV	CD4T	-0.0300397422297085	0.0806353793506484	0.505362607141625
CCDC82	chr11:96368642:G:A	LPS	NK	-0.0239379650595301	0.067591949184133	0.50684784480503
CCDC82	chr11:96368642:G:A	LPS	CD8T	-0.0256375529065623	0.0676681923796674	0.49855977814092
CCDC82	chr11:96368642:G:A	LPS	monocyte	-0.0131396428903411	0.0812533249687755	0.5616980633421
CCDC82	chr11:96368642:G:A	LPS	B	-0.0235129167177731	0.0719597747940289	0.516459671731579
CCDC82	chr11:96368642:G:A	LPS	CD4T	-0.0276355449411829	0.0854527783262964	0.517946735821849
CCDC82	chr11:96368642:G:A	Tcruzi	NK	-0.029033601963268	0.0727116007012753	0.49251617211624
CCDC82	chr11:96368642:G:A	Tcruzi	CD8T	-0.0287748320124163	0.0751564025690869	0.499970453969631
CCDC82	chr11:96368642:G:A	Tcruzi	monocyte	-0.0166089541145143	0.0804108437695581	0.555403798141707
CCDC82	chr11:96368642:G:A	Tcruzi	B	-0.0248088646109984	0.0702143831545651	0.50965523781817
CCDC82	chr11:96368642:G:A	Tcruzi	CD4T	-0.0273997682738691	0.085948716964365	0.521734450020984
CCDC82	chr11:96409753:C:T	NI	NK	0.104705326326217	0.0535973797422186	0.019869883422924
CCDC82	chr11:96409753:C:T	NI	CD8T	0.189085802728453	0.0601226243302095	0.000199827736498588
CCDC82	chr11:96409753:C:T	NI	monocyte	0.0422846805986767	0.0595647507885775	0.232592976752831
CCDC82	chr11:96409753:C:T	NI	B	0.120261804205197	0.0585411939942379	0.0139813470293806
CCDC82	chr11:96409753:C:T	NI	CD4T	0.237712383374382	0.068235257233833	7.38819526967925e-05
CCDC82	chr11:96409753:C:T	IAV	NK	0.0612616094883585	0.0490208655765957	0.10208514470454
CCDC82	chr11:96409753:C:T	IAV	CD8T	0.114639571381344	0.0505114166140512	0.00628013141504568
CCDC82	chr11:96409753:C:T	IAV	monocyte	0.0884406126447486	0.0588769796772477	0.0524173133256169
CCDC82	chr11:96409753:C:T	IAV	B	0.0645040245727765	0.0508013272326423	0.0972935739786255
CCDC82	chr11:96409753:C:T	IAV	CD4T	0.146716788950264	0.0535755031539818	0.00345438291651212
CCDC82	chr11:96409753:C:T	LPS	NK	0.0623064709221604	0.0534976711577959	0.117962525662542
CCDC82	chr11:96409753:C:T	LPS	CD8T	0.11472123732376	0.0491867316937538	0.0109342633583391
CCDC82	chr11:96409753:C:T	LPS	monocyte	0.0434499418065808	0.0586461362546097	0.224484212060858
CCDC82	chr11:96409753:C:T	LPS	B	0.0840141742043049	0.0554193126108729	0.0627249346045121
CCDC82	chr11:96409753:C:T	LPS	CD4T	0.171473490205961	0.0563919765120822	0.00116722926025371
CCDC82	chr11:96409753:C:T	Tcruzi	NK	0.0784634931453248	0.0542809707878617	0.072404270452115
CCDC82	chr11:96409753:C:T	Tcruzi	CD8T	0.177354461508915	0.0570123364181887	0.000260203977696434
CCDC82	chr11:96409753:C:T	Tcruzi	monocyte	0.0198895994859368	0.0592349244967755	0.355147859653922
CCDC82	chr11:96409753:C:T	Tcruzi	B	0.0972939764310003	0.0540675238483522	0.0315162479026145
CCDC82	chr11:96409753:C:T	Tcruzi	CD4T	0.18775071442902	0.0578105041299426	0.000525933672679886
CCDC85B	chr11:65803283:C:T	NI	NK	-0.00171582322724561	0.0621503762993758	0.588681565111862
CCDC85B	chr11:65803283:C:T	NI	CD8T	-0.0195148436813849	0.0648296568365304	0.510369550617557
CCDC85B	chr11:65803283:C:T	NI	monocyte	-0.0216498628872166	0.0786270250059849	0.504430954726933
CCDC85B	chr11:65803283:C:T	NI	B	-0.0217862056943999	0.0673978671892098	0.504917069592093
CCDC85B	chr11:65803283:C:T	NI	CD4T	-0.0258830250930691	0.074896874978787	0.490883070473425
CCDC85B	chr11:65803283:C:T	IAV	NK	-0.0126083345838648	0.0551005647699228	0.533735641089753
CCDC85B	chr11:65803283:C:T	IAV	CD8T	-0.0179847690763885	0.0518753160962144	0.497563022538222
CCDC85B	chr11:65803283:C:T	IAV	monocyte	-0.0246500531050786	0.0710413822392622	0.501334574860628
CCDC85B	chr11:65803283:C:T	IAV	B	-0.0261070859072646	0.0621312793574714	0.473319266718301
CCDC85B	chr11:65803283:C:T	IAV	CD4T	-0.0394377135314862	0.0717909556848375	0.43153395982796
CCDC85B	chr11:65803283:C:T	LPS	NK	-0.0210797455733186	0.0612964829989318	0.49289679559872
CCDC85B	chr11:65803283:C:T	LPS	CD8T	-0.0312660216710575	0.0640642782196445	0.442685337941585
CCDC85B	chr11:65803283:C:T	LPS	monocyte	-0.0264234694938147	0.0837531275356086	0.496127125471084
CCDC85B	chr11:65803283:C:T	LPS	B	-0.0364533524631447	0.0759134814267642	0.443640974012604
CCDC85B	chr11:65803283:C:T	LPS	CD4T	-0.0399356958203421	0.074248834052325	0.430380269217214
CCDC85B	chr11:65803283:C:T	Tcruzi	NK	-0.00963861599069795	0.0616096435884238	0.552853877412964
CCDC85B	chr11:65803283:C:T	Tcruzi	CD8T	-0.0210075493674601	0.0627775751098917	0.499661308506324
CCDC85B	chr11:65803283:C:T	Tcruzi	monocyte	-0.0254155174190681	0.0792547673716186	0.506041333288555
CCDC85B	chr11:65803283:C:T	Tcruzi	B	-0.0331792881710662	0.0725828903755955	0.457668671978938
CCDC85B	chr11:65803283:C:T	Tcruzi	CD4T	-0.0217501771433092	0.0697889099341256	0.505552140056814
CCDC85B	chr11:65831618:A:G	NI	NK	-0.019182027978102	0.0372308448764581	0.479955434700624
CCDC85B	chr11:65831618:A:G	NI	CD8T	-0.0240417037084207	0.0406693010019384	0.455745745957198
CCDC85B	chr11:65831618:A:G	NI	monocyte	-0.0101809513644275	0.0426605365403256	0.545323635454975
CCDC85B	chr11:65831618:A:G	NI	B	0.00555799625767477	0.0395928509342052	0.64163724234393
CCDC85B	chr11:65831618:A:G	NI	CD4T	-0.0199306807119505	0.0410107340571164	0.484258489833493
CCDC85B	chr11:65831618:A:G	IAV	NK	-0.0194085343851359	0.0350777855515048	0.466807925091222
CCDC85B	chr11:65831618:A:G	IAV	CD8T	-0.0149690772912241	0.0302922614862998	0.485535587873175
CCDC85B	chr11:65831618:A:G	IAV	monocyte	-0.0121645018071915	0.0379203524521649	0.5476355260006
CCDC85B	chr11:65831618:A:G	IAV	B	-0.010024871816708	0.0325848442269606	0.553426947859387
CCDC85B	chr11:65831618:A:G	IAV	CD4T	-0.0236743991229067	0.0373148583849742	0.446040814230068
CCDC85B	chr11:65831618:A:G	LPS	NK	-0.0260070024321623	0.0415227103347996	0.431767614853292
CCDC85B	chr11:65831618:A:G	LPS	CD8T	-0.0227132401586722	0.0364056912974279	0.436356933567104
CCDC85B	chr11:65831618:A:G	LPS	monocyte	-0.0176009143226874	0.0470836937609812	0.514832009798011
CCDC85B	chr11:65831618:A:G	LPS	B	-0.00532375610171539	0.0354558873152949	0.590851540197489
CCDC85B	chr11:65831618:A:G	LPS	CD4T	-0.0192073139189251	0.0356211099262667	0.472579624666001
CCDC85B	chr11:65831618:A:G	Tcruzi	NK	-0.0252093099393289	0.0429491613678555	0.44992728886293
CCDC85B	chr11:65831618:A:G	Tcruzi	CD8T	-0.0181317063278473	0.0359293425010966	0.482556732842551
CCDC85B	chr11:65831618:A:G	Tcruzi	monocyte	-0.0210847577594875	0.0462780449373273	0.498080166312263
CCDC85B	chr11:65831618:A:G	Tcruzi	B	-0.00351681578733675	0.0345012460034426	0.61014764668495
CCDC85B	chr11:65831618:A:G	Tcruzi	CD4T	-0.0138482204174133	0.0366953628113299	0.523328182368949
CCDC85B	chr11:65854527:A:G	NI	NK	0.00975272123426609	0.0479844968869428	0.577748725210342
CCDC85B	chr11:65854527:A:G	NI	CD8T	0.00878820505587802	0.0522040412496378	0.586215035333033
CCDC85B	chr11:65854527:A:G	NI	monocyte	0.0139173526564616	0.0631233547317941	0.548585639080885
CCDC85B	chr11:65854527:A:G	NI	B	0.0203467195086175	0.0571444288462069	0.529297117317821
CCDC85B	chr11:65854527:A:G	NI	CD4T	0.0150703170797796	0.0620743751103411	0.556505976559249
CCDC85B	chr11:65854527:A:G	IAV	NK	0.0144894567247145	0.0463951352852883	0.544578258470303
CCDC85B	chr11:65854527:A:G	IAV	CD8T	0.00740255120237246	0.0404350244862405	0.58229351934828
CCDC85B	chr11:65854527:A:G	IAV	monocyte	0.0126007781659511	0.0541766298453341	0.569865014200466
CCDC85B	chr11:65854527:A:G	IAV	B	0.0267818759280762	0.0573398280032238	0.485329721860029
CCDC85B	chr11:65854527:A:G	IAV	CD4T	0.0224130717497668	0.0559466371717391	0.517036025167521
CCDC85B	chr11:65854527:A:G	LPS	NK	0.0156102161540759	0.0499259371324448	0.539598149390927
CCDC85B	chr11:65854527:A:G	LPS	CD8T	0.0120694186373932	0.0459391392671984	0.554673040526793
CCDC85B	chr11:65854527:A:G	LPS	monocyte	0.00922863486872339	0.0645532229568473	0.580540826566346
CCDC85B	chr11:65854527:A:G	LPS	B	0.025493483961143	0.0603796864710821	0.500488639800156
CCDC85B	chr11:65854527:A:G	LPS	CD4T	0.0159448818053781	0.0562163335161446	0.548894855541104
CCDC85B	chr11:65854527:A:G	Tcruzi	NK	0.0108512624812275	0.0498629171331055	0.571940338781119
CCDC85B	chr11:65854527:A:G	Tcruzi	CD8T	0.00700067601603557	0.0502284872852274	0.592268805352634
CCDC85B	chr11:65854527:A:G	Tcruzi	monocyte	0.0141973017674837	0.0620494398953689	0.566032386923849
CCDC85B	chr11:65854527:A:G	Tcruzi	B	0.0200822863240678	0.0549711161158985	0.524195020248794
CCDC85B	chr11:65854527:A:G	Tcruzi	CD4T	0.0111647432554869	0.0576587244533346	0.577734549633713
CCDC85B	chr11:65885771:C:T	NI	NK	0.030941250156592	0.0405386174937553	0.318958178247078
CCDC85B	chr11:65885771:C:T	NI	CD8T	0.038354603688232	0.0445016637552431	0.289727219480519
CCDC85B	chr11:65885771:C:T	NI	monocyte	0.0733346903215184	0.0572963257119101	0.146955889673761
CCDC85B	chr11:65885771:C:T	NI	B	0.0116418646460144	0.0399556736713999	0.470561584916982
CCDC85B	chr11:65885771:C:T	NI	CD4T	0.00302119130517865	0.0390861588763461	0.54464501834352
CCDC85B	chr11:65885771:C:T	IAV	NK	0.040016727418611	0.042070703412884	0.261871617497338
CCDC85B	chr11:65885771:C:T	IAV	CD8T	0.026388222638911	0.0343143980144015	0.316606070933551
CCDC85B	chr11:65885771:C:T	IAV	monocyte	0.0341845913147721	0.0443106098173105	0.315040465113306
CCDC85B	chr11:65885771:C:T	IAV	B	0.0275925859676863	0.0388811690238077	0.337819419488266
CCDC85B	chr11:65885771:C:T	IAV	CD4T	0.0207619419754367	0.0324352209245923	0.368295042651139
CCDC85B	chr11:65885771:C:T	LPS	NK	0.0476394795024169	0.0476595606888866	0.245235464414857
CCDC85B	chr11:65885771:C:T	LPS	CD8T	0.0350578337022556	0.0386131561572956	0.275290385967888
CCDC85B	chr11:65885771:C:T	LPS	monocyte	0.0454764310342748	0.0541151622496451	0.290593812425502
CCDC85B	chr11:65885771:C:T	LPS	B	0.0199930228910586	0.0395798340627802	0.402099696193135
CCDC85B	chr11:65885771:C:T	LPS	CD4T	0.0088015093066193	0.0317825753084629	0.484063747675291
CCDC85B	chr11:65885771:C:T	Tcruzi	NK	0.0401217415308557	0.0460897285393205	0.283352207139114
CCDC85B	chr11:65885771:C:T	Tcruzi	CD8T	0.0266611112236601	0.0381303215022895	0.341457083425431
CCDC85B	chr11:65885771:C:T	Tcruzi	monocyte	0.0474762523404174	0.0515194320444721	0.273309012086909
CCDC85B	chr11:65885771:C:T	Tcruzi	B	0.0318253263403883	0.044068522295313	0.33151778465772
CCDC85B	chr11:65885771:C:T	Tcruzi	CD4T	0.00208114486016714	0.036478868648994	0.554049815813242
CCDC85B	chr11:65898189:C:T	NI	NK	-0.0241787013680743	0.0641347825700759	0.503680300202185
CCDC85B	chr11:65898189:C:T	NI	CD8T	-0.0118119163660873	0.0618942289728865	0.562666134084413
CCDC85B	chr11:65898189:C:T	NI	monocyte	0.0275740824560222	0.0826259523953177	0.500370882884528
CCDC85B	chr11:65898189:C:T	NI	B	-0.00200287431846347	0.0622728418151869	0.615856127925646
CCDC85B	chr11:65898189:C:T	NI	CD4T	-0.011873953767935	0.0714551776696697	0.564779807994426
CCDC85B	chr11:65898189:C:T	IAV	NK	-0.0300116416063074	0.0663606446778213	0.472888609878291
CCDC85B	chr11:65898189:C:T	IAV	CD8T	-0.0146598852205927	0.049906166559449	0.531864422481723
CCDC85B	chr11:65898189:C:T	IAV	monocyte	0.0264436899642524	0.0759387257223459	0.516318307283694
CCDC85B	chr11:65898189:C:T	IAV	B	0.00210457809850516	0.053871375759428	0.622676988589606
CCDC85B	chr11:65898189:C:T	IAV	CD4T	-0.0113658878516596	0.0589110320978496	0.564768116258259
CCDC85B	chr11:65898189:C:T	LPS	NK	-0.0341938139059371	0.0735108909772891	0.463053170825926
CCDC85B	chr11:65898189:C:T	LPS	CD8T	-0.0129942636517016	0.0539527343215282	0.544104630816064
CCDC85B	chr11:65898189:C:T	LPS	monocyte	0.0259891375297703	0.0852123173839866	0.520897260683569
CCDC85B	chr11:65898189:C:T	LPS	B	0.00529815668945676	0.0626075985021349	0.606360187385946
CCDC85B	chr11:65898189:C:T	LPS	CD4T	-0.0129965495332283	0.0639000954508168	0.557865730848027
CCDC85B	chr11:65898189:C:T	Tcruzi	NK	-0.0300905913261571	0.0716359156938972	0.484666957165503
CCDC85B	chr11:65898189:C:T	Tcruzi	CD8T	-0.0106945814351911	0.0594600610341398	0.563845233233463
CCDC85B	chr11:65898189:C:T	Tcruzi	monocyte	0.0206548514623544	0.0780158403679926	0.541964521643493
CCDC85B	chr11:65898189:C:T	Tcruzi	B	0.00264511755682612	0.0598355579526795	0.619773776175243
CCDC85B	chr11:65898189:C:T	Tcruzi	CD4T	-0.017874356556141	0.069053638930892	0.544192990560266
CCDC85B	chr11:65933733:G:A	NI	NK	0.0496138321448887	0.041320754655585	0.105614731903188
CCDC85B	chr11:65933733:G:A	NI	CD8T	0.0801231453144167	0.0420077478512122	0.0272429510924265
CCDC85B	chr11:65933733:G:A	NI	monocyte	0.0442114927143263	0.0459637979481587	0.164229594529526
CCDC85B	chr11:65933733:G:A	NI	B	0.00512190849242393	0.0463181896421468	0.430133045389643
CCDC85B	chr11:65933733:G:A	NI	CD4T	0.123061870504239	0.0478960752870564	0.00512977659609601
CCDC85B	chr11:65933733:G:A	IAV	NK	0.065285036266873	0.0395674485647926	0.0375432213938715
CCDC85B	chr11:65933733:G:A	IAV	CD8T	0.0446742324553904	0.0349122201179268	0.0919856599531855
CCDC85B	chr11:65933733:G:A	IAV	monocyte	0.044667446763161	0.0458128295182009	0.154706674969624
CCDC85B	chr11:65933733:G:A	IAV	B	0.0113351127858498	0.0395857368576163	0.366606247379322
CCDC85B	chr11:65933733:G:A	IAV	CD4T	0.095603249855357	0.0366364496961598	0.00604477840228532
CCDC85B	chr11:65933733:G:A	LPS	NK	0.075260788405318	0.0427765321325117	0.0276412146728292
CCDC85B	chr11:65933733:G:A	LPS	CD8T	0.0833460921455092	0.0390287794469874	0.0109816493402336
CCDC85B	chr11:65933733:G:A	LPS	monocyte	0.0522241527572522	0.0538168688425459	0.157099031806721
CCDC85B	chr11:65933733:G:A	LPS	B	0.0129832773319324	0.0440599173326739	0.364163451997727
CCDC85B	chr11:65933733:G:A	LPS	CD4T	0.101255968635412	0.0369496708615181	0.00514121290742032
CCDC85B	chr11:65933733:G:A	Tcruzi	NK	0.0528297890027831	0.0432942477131457	0.101121443028119
CCDC85B	chr11:65933733:G:A	Tcruzi	CD8T	0.0903508777006414	0.0426319741199443	0.0128495038782242
CCDC85B	chr11:65933733:G:A	Tcruzi	monocyte	0.0517116531650442	0.0494090583403021	0.140572477966977
CCDC85B	chr11:65933733:G:A	Tcruzi	B	0.00242732795239284	0.045360678991007	0.449022594915996
CCDC85B	chr11:65933733:G:A	Tcruzi	CD4T	0.100053137806195	0.0414185167987356	0.00922279911882652
CCDC85B	chr11:65942179:T:G	NI	NK	0.0182099039456908	0.0584528218139874	0.345977269432506
CCDC85B	chr11:65942179:T:G	NI	CD8T	0.0556348390091312	0.0585035444631742	0.158891364165259
CCDC85B	chr11:65942179:T:G	NI	monocyte	0.0347165602200741	0.0648858603551002	0.289157599962587
CCDC85B	chr11:65942179:T:G	NI	B	0.0547910188328699	0.0615368417149249	0.176320666493148
CCDC85B	chr11:65942179:T:G	NI	CD4T	0.117070719205792	0.0614405073581591	0.0304579617130074
CCDC85B	chr11:65942179:T:G	IAV	NK	0.044653278190668	0.0509320708270893	0.178817448797812
CCDC85B	chr11:65942179:T:G	IAV	CD8T	0.0353725626812568	0.0480449825641614	0.208639041139297
CCDC85B	chr11:65942179:T:G	IAV	monocyte	0.0522304429156609	0.0633010505470288	0.196199507332445
CCDC85B	chr11:65942179:T:G	IAV	B	0.0552230532356625	0.0543577936698763	0.143441701996761
CCDC85B	chr11:65942179:T:G	IAV	CD4T	0.155713726083427	0.0625312369467255	0.00939439513741385
CCDC85B	chr11:65942179:T:G	LPS	NK	0.0513457344861861	0.0541630635367568	0.16123635225241
CCDC85B	chr11:65942179:T:G	LPS	CD8T	0.0739117972734964	0.0501606377086026	0.0632368098795973
CCDC85B	chr11:65942179:T:G	LPS	monocyte	0.0795984161061129	0.078696653294586	0.143914611098435
CCDC85B	chr11:65942179:T:G	LPS	B	0.0669774241292557	0.0609514691837792	0.125797411573804
CCDC85B	chr11:65942179:T:G	LPS	CD4T	0.140100617144866	0.0555747667094491	0.0099240219638544
CCDC85B	chr11:65942179:T:G	Tcruzi	NK	0.0269335718720809	0.0596499283774741	0.300271589127789
CCDC85B	chr11:65942179:T:G	Tcruzi	CD8T	0.0723151757651573	0.0549746422843841	0.0895573280921701
CCDC85B	chr11:65942179:T:G	Tcruzi	monocyte	0.0414054195272824	0.0681068991386862	0.264232530282269
CCDC85B	chr11:65942179:T:G	Tcruzi	B	0.042065443120752	0.0594209475785809	0.22348373159068
CCDC85B	chr11:65942179:T:G	Tcruzi	CD4T	0.111090791660138	0.0574063993810099	0.0294336171263274
CCDC85B	chr11:65983146:C:G	NI	NK	0.0214103988231808	0.0476278369849418	0.46360474917017
CCDC85B	chr11:65983146:C:G	NI	CD8T	0.040435241575342	0.0598714843459357	0.385024985525646
CCDC85B	chr11:65983146:C:G	NI	monocyte	0.00439567355290254	0.0571826048453712	0.569660666795929
CCDC85B	chr11:65983146:C:G	NI	B	0.0256070644116688	0.0539232837531641	0.457013478474193
CCDC85B	chr11:65983146:C:G	NI	CD4T	0.0487805100365296	0.0681636034118083	0.367234055231056
CCDC85B	chr11:65983146:C:G	IAV	NK	0.0200010807961218	0.0441312556432777	0.46107887003941
CCDC85B	chr11:65983146:C:G	IAV	CD8T	0.0115548950423368	0.0389172869187679	0.501961963232341
CCDC85B	chr11:65983146:C:G	IAV	monocyte	-0.00605582824609091	0.0527452189345386	0.606661876030304
CCDC85B	chr11:65983146:C:G	IAV	B	0.0156040209998553	0.0443639666630019	0.494443299893141
CCDC85B	chr11:65983146:C:G	IAV	CD4T	0.0271968423859158	0.0487291415196134	0.42874144873049
CCDC85B	chr11:65983146:C:G	LPS	NK	0.0264255816172504	0.0495463692210918	0.428790381028151
CCDC85B	chr11:65983146:C:G	LPS	CD8T	0.0299669615726853	0.0480196858972272	0.397902032015438
CCDC85B	chr11:65983146:C:G	LPS	monocyte	0.00366327554622027	0.0601563396002562	0.580241631608557
CCDC85B	chr11:65983146:C:G	LPS	B	0.0294060425777547	0.055486460921281	0.430502996671767
CCDC85B	chr11:65983146:C:G	LPS	CD4T	0.0421761214670867	0.0588364225108286	0.371780978626268
CCDC85B	chr11:65983146:C:G	Tcruzi	NK	0.0263662304864295	0.0516206117722815	0.4412715341345
CCDC85B	chr11:65983146:C:G	Tcruzi	CD8T	0.0340363496408676	0.0537885629151767	0.400383197481429
CCDC85B	chr11:65983146:C:G	Tcruzi	monocyte	0.00477513768570252	0.0564530638050424	0.583116936079304
CCDC85B	chr11:65983146:C:G	Tcruzi	B	0.0256850902771776	0.0522575916590266	0.449200889029748
CCDC85B	chr11:65983146:C:G	Tcruzi	CD4T	0.0442721673006572	0.062614148139554	0.378233606803015
CCDC88A	chr2:55237196:G:A	NI	NK	0.027707228508337	0.107001477314424	0.480442709580346
CCDC88A	chr2:55237196:G:A	NI	CD8T	0.0560634728852737	0.127845754426664	0.417975579052412
CCDC88A	chr2:55237196:G:A	NI	monocyte	-0.162761109057036	0.20367155333461	0.247066318007166
CCDC88A	chr2:55237196:G:A	NI	B	-0.0126397781989932	0.114379574659428	0.53043599032586
CCDC88A	chr2:55237196:G:A	NI	CD4T	0.0740271268730483	0.157374574626485	0.402395145921221
CCDC88A	chr2:55237196:G:A	IAV	NK	0.0193655387829336	0.0980542751874103	0.50047080977758
CCDC88A	chr2:55237196:G:A	IAV	CD8T	0.0368304700461902	0.0960638931485538	0.436344941260169
CCDC88A	chr2:55237196:G:A	IAV	monocyte	-0.101421672251854	0.143516064405785	0.302296126944334
CCDC88A	chr2:55237196:G:A	IAV	B	-0.00489248164642805	0.0992262234279776	0.548114235923529
CCDC88A	chr2:55237196:G:A	IAV	CD4T	0.0757146758894016	0.142116733527823	0.382992786990996
CCDC88A	chr2:55237196:G:A	LPS	NK	0.0201251088561742	0.105069783248866	0.499959138912443
CCDC88A	chr2:55237196:G:A	LPS	CD8T	0.0532709167995703	0.11521875574716	0.406677126888685
CCDC88A	chr2:55237196:G:A	LPS	monocyte	-0.108703728412743	0.162293420007169	0.312441470718997
CCDC88A	chr2:55237196:G:A	LPS	B	-0.0171010499722467	0.114369432194333	0.516028399345077
CCDC88A	chr2:55237196:G:A	LPS	CD4T	0.0648760808074295	0.144726135864245	0.412759117082692
CCDC88A	chr2:55237196:G:A	Tcruzi	NK	0.0140173925893638	0.106717145569911	0.51972407987001
CCDC88A	chr2:55237196:G:A	Tcruzi	CD8T	0.0463962753617752	0.118601841101732	0.433712011550355
CCDC88A	chr2:55237196:G:A	Tcruzi	monocyte	-0.155911968157889	0.19470902869302	0.258977945782543
CCDC88A	chr2:55237196:G:A	Tcruzi	B	-0.0237119242823851	0.111076159552773	0.496726698521364
CCDC88A	chr2:55237196:G:A	Tcruzi	CD4T	0.0638082835746056	0.144142022637694	0.415947725943881
CCDC88A	chr2:55241374:C:T	NI	NK	0.0108381471159655	0.0476056952833947	0.586400524447571
CCDC88A	chr2:55241374:C:T	NI	CD8T	-0.0083136090711142	0.0505673129594602	0.602553088739875
CCDC88A	chr2:55241374:C:T	NI	monocyte	-0.00233713565850159	0.0558194206552378	0.613023005985887
CCDC88A	chr2:55241374:C:T	NI	B	0.0179239135853383	0.0558910987260814	0.554297035677722
CCDC88A	chr2:55241374:C:T	NI	CD4T	-0.0203298321289311	0.0661997450371176	0.54812449212642
CCDC88A	chr2:55241374:C:T	IAV	NK	0.013122976257243	0.0465082196270434	0.568587827341318
CCDC88A	chr2:55241374:C:T	IAV	CD8T	-0.00423397029788096	0.0386144028521509	0.619439485439902
CCDC88A	chr2:55241374:C:T	IAV	monocyte	0.00062978054174589	0.0459250329309648	0.645002134575355
CCDC88A	chr2:55241374:C:T	IAV	B	0.00922757501786591	0.0443464021857755	0.589681509419813
CCDC88A	chr2:55241374:C:T	IAV	CD4T	-0.0120432395507223	0.0529965430651474	0.582724247264611
CCDC88A	chr2:55241374:C:T	LPS	NK	0.00786804123794765	0.0461103784092387	0.597950355468561
CCDC88A	chr2:55241374:C:T	LPS	CD8T	-0.00169276614644006	0.0430292879578381	0.63286361130013
CCDC88A	chr2:55241374:C:T	LPS	monocyte	0.00888415244950928	0.0569459471458382	0.59064533788618
CCDC88A	chr2:55241374:C:T	LPS	B	0.0118228886271186	0.05128903760355	0.577951064385879
CCDC88A	chr2:55241374:C:T	LPS	CD4T	-0.0151614156875382	0.0594176338524925	0.569637266664912
CCDC88A	chr2:55241374:C:T	Tcruzi	NK	0.00935500681337432	0.0481079823276217	0.594701675229123
CCDC88A	chr2:55241374:C:T	Tcruzi	CD8T	-0.00334852620903689	0.0475162780424275	0.626616244204008
CCDC88A	chr2:55241374:C:T	Tcruzi	monocyte	0.00252487608215814	0.0527010768166658	0.630405460695099
CCDC88A	chr2:55241374:C:T	Tcruzi	B	0.0120967016691052	0.0495216040046667	0.577193062478021
CCDC88A	chr2:55241374:C:T	Tcruzi	CD4T	-0.0195309739149223	0.0627312947778606	0.555143162595467
CCDC88A	chr2:55248863:T:C	NI	NK	0.0616268917889811	0.0419080249502164	0.0626935120143672
CCDC88A	chr2:55248863:T:C	NI	CD8T	0.0432277743599672	0.0412523883283098	0.142976171801137
CCDC88A	chr2:55248863:T:C	NI	monocyte	0.158163455171796	0.0457510542906512	0.000145708006098586
CCDC88A	chr2:55248863:T:C	NI	B	0.113871752767324	0.0485110787062385	0.00464325153921986
CCDC88A	chr2:55248863:T:C	NI	CD4T	0.0470221809236135	0.0471818050855466	0.156453147647752
CCDC88A	chr2:55248863:T:C	IAV	NK	0.0478137032346294	0.0388368823403924	0.102555323082509
CCDC88A	chr2:55248863:T:C	IAV	CD8T	0.0224481798452289	0.0367350653835475	0.255803851431141
CCDC88A	chr2:55248863:T:C	IAV	monocyte	0.0925040295863007	0.038870480705083	0.00957915824534434
CCDC88A	chr2:55248863:T:C	IAV	B	0.078530696477189	0.0410923048567545	0.0224574054790879
CCDC88A	chr2:55248863:T:C	IAV	CD4T	0.0459199785535559	0.0404221337619487	0.125441769886162
CCDC88A	chr2:55248863:T:C	LPS	NK	0.0677680628688057	0.0422806726869639	0.0459886323518273
CCDC88A	chr2:55248863:T:C	LPS	CD8T	0.0331462601712147	0.0383106656960996	0.184881102747239
CCDC88A	chr2:55248863:T:C	LPS	monocyte	0.145144621042957	0.0474511132394412	0.00060480650393235
CCDC88A	chr2:55248863:T:C	LPS	B	0.0825135522111336	0.0437800908610043	0.0277186750444358
CCDC88A	chr2:55248863:T:C	LPS	CD4T	0.0537611735913325	0.0439443576891748	0.108534510813999
CCDC88A	chr2:55248863:T:C	Tcruzi	NK	0.0586567280619456	0.0428615280979622	0.0785164962845786
CCDC88A	chr2:55248863:T:C	Tcruzi	CD8T	0.0241206927978056	0.0413539512623011	0.265940408193986
CCDC88A	chr2:55248863:T:C	Tcruzi	monocyte	0.147520863132774	0.0431743442787616	0.000231692627031169
CCDC88A	chr2:55248863:T:C	Tcruzi	B	0.0950222689502812	0.0438780607631958	0.0108730503410547
CCDC88A	chr2:55248863:T:C	Tcruzi	CD4T	0.0591088613441529	0.0447832275005515	0.0905169891721995
CCDC88A	chr2:55265030:G:A	NI	NK	0.024314761713332	0.0477522235010241	0.487350472797712
CCDC88A	chr2:55265030:G:A	NI	CD8T	0.0213031522656477	0.0467174071630101	0.511191673304766
CCDC88A	chr2:55265030:G:A	NI	monocyte	-0.0013748854044101	0.0456011661450012	0.627977433345553
CCDC88A	chr2:55265030:G:A	NI	B	-0.00312644680509008	0.0412940946838338	0.645858756246494
CCDC88A	chr2:55265030:G:A	NI	CD4T	0.0201224268025726	0.053990148221337	0.529044933755224
CCDC88A	chr2:55265030:G:A	IAV	NK	0.013547473701565	0.0373098987633867	0.54050788936058
CCDC88A	chr2:55265030:G:A	IAV	CD8T	0.012426534185348	0.0342152738848095	0.539784011699659
CCDC88A	chr2:55265030:G:A	IAV	monocyte	-0.00808840561124925	0.0397360220247512	0.604038659920879
CCDC88A	chr2:55265030:G:A	IAV	B	-0.00590816251613187	0.0371592007484895	0.621773636566909
CCDC88A	chr2:55265030:G:A	IAV	CD4T	0.0166078637723349	0.0449855548952484	0.540707063512084
CCDC88A	chr2:55265030:G:A	LPS	NK	0.0192116071779268	0.0432472942180021	0.508253908310903
CCDC88A	chr2:55265030:G:A	LPS	CD8T	0.0158477737849697	0.0392849675601876	0.522614428969957
CCDC88A	chr2:55265030:G:A	LPS	monocyte	0.00182628759702851	0.0457065259893849	0.634135352782398
CCDC88A	chr2:55265030:G:A	LPS	B	-0.0114946311395796	0.0454136561617173	0.588316500433842
CCDC88A	chr2:55265030:G:A	LPS	CD4T	0.0201656657502497	0.0506586290934876	0.526590914704888
CCDC88A	chr2:55265030:G:A	Tcruzi	NK	0.0185897326742908	0.0435578245189099	0.517601324187372
CCDC88A	chr2:55265030:G:A	Tcruzi	CD8T	0.0183399091890965	0.0434921078315111	0.520609691156934
CCDC88A	chr2:55265030:G:A	Tcruzi	monocyte	-0.00332697765362932	0.0429134942451143	0.634362525412148
CCDC88A	chr2:55265030:G:A	Tcruzi	B	-0.00175184258145917	0.0390023367696383	0.652131347003785
CCDC88A	chr2:55265030:G:A	Tcruzi	CD4T	0.021715846636532	0.0519804165689034	0.523223116748439
CCDC88A	chr2:55267768:C:G	NI	NK	0.143594212611515	0.103382677499382	0.0712968587827293
CCDC88A	chr2:55267768:C:G	NI	CD8T	0.171306817368073	0.108077875976787	0.0563005459929649
CCDC88A	chr2:55267768:C:G	NI	monocyte	0.122920066466172	0.10471333873836	0.119619238830501
CCDC88A	chr2:55267768:C:G	NI	B	0.12547951064552	0.102546031632757	0.105877766906468
CCDC88A	chr2:55267768:C:G	NI	CD4T	0.201759894785904	0.127003898990262	0.0566480078293333
CCDC88A	chr2:55267768:C:G	IAV	NK	0.103233712449299	0.0861439275819243	0.110068571192642
CCDC88A	chr2:55267768:C:G	IAV	CD8T	0.113375590044388	0.0839296784207234	0.0801080838304811
CCDC88A	chr2:55267768:C:G	IAV	monocyte	0.0354244574843929	0.0884972008256088	0.330567700413958
CCDC88A	chr2:55267768:C:G	IAV	B	0.104699569979352	0.0903474570836769	0.11606217012076
CCDC88A	chr2:55267768:C:G	IAV	CD4T	0.112580412823985	0.095791148321758	0.123821441967784
CCDC88A	chr2:55267768:C:G	LPS	NK	0.129374382119623	0.0970761071958815	0.0836155195605946
CCDC88A	chr2:55267768:C:G	LPS	CD8T	0.126485207474832	0.0890742495950158	0.0769668795478186
CCDC88A	chr2:55267768:C:G	LPS	monocyte	0.0932370897373502	0.102672573572394	0.184566833281695
CCDC88A	chr2:55267768:C:G	LPS	B	0.131963414154771	0.1043768154551	0.0958355219718676
CCDC88A	chr2:55267768:C:G	LPS	CD4T	0.19166238655441	0.120607962283455	0.0557736606303641
CCDC88A	chr2:55267768:C:G	Tcruzi	NK	0.143305757275775	0.104385310998028	0.0744862763275039
CCDC88A	chr2:55267768:C:G	Tcruzi	CD8T	0.190779058285282	0.117140855952064	0.0467014801407505
CCDC88A	chr2:55267768:C:G	Tcruzi	monocyte	0.12320684095045	0.102433326909245	0.114919800412635
CCDC88A	chr2:55267768:C:G	Tcruzi	B	0.13391811469348	0.102849413584261	0.087133817008109
CCDC88A	chr2:55267768:C:G	Tcruzi	CD4T	0.207515409388854	0.127341226654415	0.0508457711358776
CCDC88A	chr2:55275554:C:T	NI	NK	0.0215724036456838	0.0690791545555934	0.521987191387884
CCDC88A	chr2:55275554:C:T	NI	CD8T	0.0224964201918635	0.0758594361717422	0.526958535189036
CCDC88A	chr2:55275554:C:T	NI	monocyte	-0.00833379460903584	0.0795438830089503	0.572006168147987
CCDC88A	chr2:55275554:C:T	NI	B	-0.00810938724614287	0.0706738719985628	0.59536569887236
CCDC88A	chr2:55275554:C:T	NI	CD4T	0.0362206812928936	0.0986646832193336	0.496353448463318
CCDC88A	chr2:55275554:C:T	IAV	NK	0.0134890118057265	0.0603880197193409	0.549988600885553
CCDC88A	chr2:55275554:C:T	IAV	CD8T	0.0145841338248383	0.0564580358319723	0.538356879263288
CCDC88A	chr2:55275554:C:T	IAV	monocyte	-0.00758157827915334	0.0658022614207786	0.589557561655134
CCDC88A	chr2:55275554:C:T	IAV	B	-0.00694317632685702	0.0610321861594657	0.59529139433645
CCDC88A	chr2:55275554:C:T	IAV	CD4T	0.0295664485460075	0.0828141165807317	0.507295315943796
CCDC88A	chr2:55275554:C:T	LPS	NK	0.0181266110949031	0.0670858280712662	0.531696829983312
CCDC88A	chr2:55275554:C:T	LPS	CD8T	0.0230416694074752	0.0681910093166948	0.509249256893901
CCDC88A	chr2:55275554:C:T	LPS	monocyte	-0.0119101672306776	0.0798043281850577	0.567957883938511
CCDC88A	chr2:55275554:C:T	LPS	B	-0.0136573684894747	0.0735497092564684	0.570078646727244
CCDC88A	chr2:55275554:C:T	LPS	CD4T	0.0370626485947205	0.0948780784467077	0.491374992360957
CCDC88A	chr2:55275554:C:T	Tcruzi	NK	0.0253440113983672	0.0737065819159057	0.50927641316209
CCDC88A	chr2:55275554:C:T	Tcruzi	CD8T	0.0207828217179367	0.0725406953095087	0.528424435678394
CCDC88A	chr2:55275554:C:T	Tcruzi	monocyte	-0.0102195235315677	0.0765199288470867	0.57991135914314
CCDC88A	chr2:55275554:C:T	Tcruzi	B	-0.00782651148336461	0.0672067048261709	0.593288081987151
CCDC88A	chr2:55275554:C:T	Tcruzi	CD4T	0.038445193010509	0.0968198896223151	0.491375090071692
CCDC88A	chr2:55280674:C:T	NI	NK	0.000416908076758139	0.0484151184095951	0.626880308701655
CCDC88A	chr2:55280674:C:T	NI	CD8T	0.00872071771436143	0.053706586867635	0.580911524691807
CCDC88A	chr2:55280674:C:T	NI	monocyte	-0.0203129058263829	0.0634191450782503	0.512591148542397
CCDC88A	chr2:55280674:C:T	NI	B	0.0103666687599281	0.0536571732568011	0.576295952498474
CCDC88A	chr2:55280674:C:T	NI	CD4T	0.0255812839659527	0.0703052094787872	0.512456042799097
CCDC88A	chr2:55280674:C:T	IAV	NK	0.00905273764444095	0.0458868479087833	0.574529115086468
CCDC88A	chr2:55280674:C:T	IAV	CD8T	0.0168925293593878	0.0468609385331079	0.521028382963148
CCDC88A	chr2:55280674:C:T	IAV	monocyte	-0.0155329545011191	0.0530818465827517	0.545175864632814
CCDC88A	chr2:55280674:C:T	IAV	B	0.0151757982535799	0.0499409339224807	0.542052200904591
CCDC88A	chr2:55280674:C:T	IAV	CD4T	0.032018938215951	0.0672624396884852	0.480476791657181
CCDC88A	chr2:55280674:C:T	LPS	NK	0.00861192805659199	0.0487648889525045	0.576453465841537
CCDC88A	chr2:55280674:C:T	LPS	CD8T	0.0137209530379702	0.048612542286388	0.543110833980456
CCDC88A	chr2:55280674:C:T	LPS	monocyte	-0.021268195364916	0.0646743265462527	0.521458622697649
CCDC88A	chr2:55280674:C:T	LPS	B	0.0100861657476843	0.0532390847925169	0.573051310910055
CCDC88A	chr2:55280674:C:T	LPS	CD4T	0.0252441319556907	0.0661329101569824	0.511103704512435
CCDC88A	chr2:55280674:C:T	Tcruzi	NK	0.00477682099013842	0.0495336658821512	0.601574411167568
CCDC88A	chr2:55280674:C:T	Tcruzi	CD8T	0.00887572828491362	0.0516893625301448	0.576680573378762
CCDC88A	chr2:55280674:C:T	Tcruzi	monocyte	-0.0128601614124687	0.0577352898082501	0.563644051350376
CCDC88A	chr2:55280674:C:T	Tcruzi	B	0.00928699309864607	0.0508566679700859	0.577722095105484
CCDC88A	chr2:55280674:C:T	Tcruzi	CD4T	0.0282845699849787	0.068902087688846	0.503947585956767
CCDC88A	chr2:55305977:G:A	NI	NK	0.016125563656456	0.0614006222187469	0.540252490531801
CCDC88A	chr2:55305977:G:A	NI	CD8T	0.0264927161231786	0.074348402324625	0.509840287303739
CCDC88A	chr2:55305977:G:A	NI	monocyte	0.0396437799968934	0.0871058075007043	0.448381488948442
CCDC88A	chr2:55305977:G:A	NI	B	0.0109953419996919	0.0655503364195721	0.568109786231497
CCDC88A	chr2:55305977:G:A	NI	CD4T	0.0250710095632239	0.0872975879664466	0.524574212344755
CCDC88A	chr2:55305977:G:A	IAV	NK	0.0104424857548355	0.0553583046017497	0.561855690861512
CCDC88A	chr2:55305977:G:A	IAV	CD8T	0.0130821852307225	0.0523850351585032	0.543603558306817
CCDC88A	chr2:55305977:G:A	IAV	monocyte	0.0327047468653874	0.0723945352937494	0.471760820923774
CCDC88A	chr2:55305977:G:A	IAV	B	0.0141799210884843	0.0577599286930991	0.545229357804444
CCDC88A	chr2:55305977:G:A	IAV	CD4T	0.0161345766739642	0.0715770704645001	0.550238330800323
CCDC88A	chr2:55305977:G:A	LPS	NK	0.0121757127054891	0.0602826042814022	0.553288590182535
CCDC88A	chr2:55305977:G:A	LPS	CD8T	0.0179043480313487	0.0613218296380989	0.525965528080602
CCDC88A	chr2:55305977:G:A	LPS	monocyte	0.0377068720634071	0.0857967313968565	0.463725610888799
CCDC88A	chr2:55305977:G:A	LPS	B	0.0138365763801362	0.0657816019544403	0.55101050858257
CCDC88A	chr2:55305977:G:A	LPS	CD4T	0.0276997853877701	0.0833706113178519	0.513374597994884
CCDC88A	chr2:55305977:G:A	Tcruzi	NK	0.0152229331597544	0.062747230931408	0.544468306762918
CCDC88A	chr2:55305977:G:A	Tcruzi	CD8T	0.0221334573865149	0.069449123970366	0.520621037472913
CCDC88A	chr2:55305977:G:A	Tcruzi	monocyte	0.039488601183475	0.0848575613549152	0.462524483765457
CCDC88A	chr2:55305977:G:A	Tcruzi	B	0.0137508885382716	0.0630446815903078	0.551667408596696
CCDC88A	chr2:55305977:G:A	Tcruzi	CD4T	0.0258354589485587	0.0833550833118777	0.523480065038818
CCDC88A	chr2:55330298:C:T	NI	NK	-0.0681332895135148	0.0942189517289633	0.312178893445858
CCDC88A	chr2:55330298:C:T	NI	CD8T	-0.0552054968023551	0.0876017450512812	0.355231210193946
CCDC88A	chr2:55330298:C:T	NI	monocyte	-0.0546221828458073	0.0935969424974878	0.35963977676647
CCDC88A	chr2:55330298:C:T	NI	B	-0.0704512417216857	0.0984229319636839	0.318137573103981
CCDC88A	chr2:55330298:C:T	NI	CD4T	-0.0576013625696462	0.101703756781127	0.373019908510297
CCDC88A	chr2:55330298:C:T	IAV	NK	-0.0612213365371179	0.0862426083733258	0.317095354101899
CCDC88A	chr2:55330298:C:T	IAV	CD8T	-0.0512032802210203	0.0754435966678432	0.331295308968284
CCDC88A	chr2:55330298:C:T	IAV	monocyte	-0.0315035231636885	0.0748159098511014	0.428425739979452
CCDC88A	chr2:55330298:C:T	IAV	B	-0.0563832411857951	0.0826955136143885	0.330557255198359
CCDC88A	chr2:55330298:C:T	IAV	CD4T	-0.0601589711347487	0.0913983304659299	0.346962056016463
CCDC88A	chr2:55330298:C:T	LPS	NK	-0.0780097159443967	0.102934843455556	0.290353482521887
CCDC88A	chr2:55330298:C:T	LPS	CD8T	-0.0539357697954541	0.0804065569843239	0.335598740730545
CCDC88A	chr2:55330298:C:T	LPS	monocyte	-0.0299262853451519	0.0882465377991577	0.444424097685471
CCDC88A	chr2:55330298:C:T	LPS	B	-0.0810561245673905	0.107196050010966	0.294355796236389
CCDC88A	chr2:55330298:C:T	LPS	CD4T	-0.0648365995905187	0.0996598102241199	0.346708493900926
CCDC88A	chr2:55330298:C:T	Tcruzi	NK	-0.0736634266342381	0.100403652131711	0.304466800846279
CCDC88A	chr2:55330298:C:T	Tcruzi	CD8T	-0.0612418806825367	0.0888747783786669	0.332919160526076
CCDC88A	chr2:55330298:C:T	Tcruzi	monocyte	-0.0581637997885208	0.0940475904607258	0.358090891863046
CCDC88A	chr2:55330298:C:T	Tcruzi	B	-0.0697059213746971	0.0959500911861764	0.311085623028029
CCDC88A	chr2:55330298:C:T	Tcruzi	CD4T	-0.0600665213563926	0.0983507251346127	0.362254561878808
CCDC88A	chr2:55348845:G:A	NI	NK	0.107586690289508	0.0622904683303916	0.0416325664074065
CCDC88A	chr2:55348845:G:A	NI	CD8T	0.0832066579258444	0.0614703895467725	0.08867531432751
CCDC88A	chr2:55348845:G:A	NI	monocyte	0.32022806009382	0.0572269506780452	5.18917922094088e-09
CCDC88A	chr2:55348845:G:A	NI	B	0.368377468221613	0.0651044166543212	4.23175761556881e-09
CCDC88A	chr2:55348845:G:A	NI	CD4T	0.159142122528567	0.065634581557965	0.00742692118873178
CCDC88A	chr2:55348845:G:A	IAV	NK	0.0568914271029209	0.059595011140252	0.16808269182379
CCDC88A	chr2:55348845:G:A	IAV	CD8T	0.0575821595532541	0.0587347211432291	0.160951050917238
CCDC88A	chr2:55348845:G:A	IAV	monocyte	0.098090401670067	0.0553952119424276	0.0397120752550929
CCDC88A	chr2:55348845:G:A	IAV	B	0.216037746433069	0.0604090419037744	0.000284925895801308
CCDC88A	chr2:55348845:G:A	IAV	CD4T	0.0278578054466407	0.058049918695923	0.312243658185738
CCDC88A	chr2:55348845:G:A	LPS	NK	0.120672057443114	0.0623466165372232	0.0253878816411282
CCDC88A	chr2:55348845:G:A	LPS	CD8T	0.0916175675525418	0.0590595525677316	0.060355615863154
CCDC88A	chr2:55348845:G:A	LPS	monocyte	0.134086958209062	0.0623700273992362	0.016569143303439
CCDC88A	chr2:55348845:G:A	LPS	B	0.367690078934621	0.0656285924886336	3.14676679773884e-09
CCDC88A	chr2:55348845:G:A	LPS	CD4T	0.1081910909743	0.06136130234511	0.0391075307708227
CCDC88A	chr2:55348845:G:A	Tcruzi	NK	0.120182965857543	0.0651463261815746	0.031895509409651
CCDC88A	chr2:55348845:G:A	Tcruzi	CD8T	0.156791899110481	0.0598196229220908	0.00381187713176572
CCDC88A	chr2:55348845:G:A	Tcruzi	monocyte	0.274751961817272	0.0552182917484765	2.39708141893721e-07
CCDC88A	chr2:55348845:G:A	Tcruzi	B	0.390655076272024	0.0665304811671689	1.17266485407193e-10
CCDC88A	chr2:55348845:G:A	Tcruzi	CD4T	0.1123824217621	0.0636459711131776	0.0394132146885937
CCDC88A	chr2:55358441:A:T	NI	NK	0.0967159481539658	0.145240733921186	0.248867846137247
CCDC88A	chr2:55358441:A:T	NI	CD8T	0.122999362245037	0.146177614745572	0.197400466366447
CCDC88A	chr2:55358441:A:T	NI	monocyte	0.235738812408746	0.143403168155652	0.0501180601089064
CCDC88A	chr2:55358441:A:T	NI	B	0.725877830616695	0.174027560114552	4.71326569367594e-06
CCDC88A	chr2:55358441:A:T	NI	CD4T	0.36010230926245	0.16501518394432	0.0133002660470616
CCDC88A	chr2:55358441:A:T	IAV	NK	0.0656458671163129	0.13757798568965	0.311281395354947
CCDC88A	chr2:55358441:A:T	IAV	CD8T	0.0675889383243416	0.13056188006971	0.296066723033343
CCDC88A	chr2:55358441:A:T	IAV	monocyte	0.136814550224957	0.133982666330683	0.152148579637065
CCDC88A	chr2:55358441:A:T	IAV	B	0.579112602503686	0.155780775284031	2.23877399001495e-05
CCDC88A	chr2:55358441:A:T	IAV	CD4T	0.0978999703674138	0.143943273182952	0.245079483067694
CCDC88A	chr2:55358441:A:T	LPS	NK	0.124653887941136	0.144571347114279	0.19129844343837
CCDC88A	chr2:55358441:A:T	LPS	CD8T	0.112640575573533	0.135105384457176	0.198851933013554
CCDC88A	chr2:55358441:A:T	LPS	monocyte	0.293980551033475	0.155816820067682	0.0282102322160057
CCDC88A	chr2:55358441:A:T	LPS	B	0.66697418495861	0.166377901685811	9.54532103918649e-06
CCDC88A	chr2:55358441:A:T	LPS	CD4T	0.30846986907235	0.154196224984834	0.0216252634914286
CCDC88A	chr2:55358441:A:T	Tcruzi	NK	0.151857615126801	0.151899081545287	0.15571184847571
CCDC88A	chr2:55358441:A:T	Tcruzi	CD8T	0.189503889823919	0.140404131012764	0.0871766275255982
CCDC88A	chr2:55358441:A:T	Tcruzi	monocyte	0.289000361534093	0.137914100735913	0.0172355582897603
CCDC88A	chr2:55358441:A:T	Tcruzi	B	0.756264443032779	0.176887013986725	3.29094044258438e-06
CCDC88A	chr2:55358441:A:T	Tcruzi	CD4T	0.256045426978497	0.155670992521226	0.0498998869263358
CCDC88A	chr2:55440216:G:A	NI	NK	0.000134038758767959	0.0580014777417471	0.636256091154265
CCDC88A	chr2:55440216:G:A	NI	CD8T	-0.00123521265329451	0.0661856166145337	0.630265270722604
CCDC88A	chr2:55440216:G:A	NI	monocyte	-0.0203442588406142	0.0781993799900823	0.533233713966242
CCDC88A	chr2:55440216:G:A	NI	B	-0.0115983533617148	0.0661994204844633	0.585434380865206
CCDC88A	chr2:55440216:G:A	NI	CD4T	-0.00329502986892082	0.0814439536503248	0.616223412266706
CCDC88A	chr2:55440216:G:A	IAV	NK	-0.00396959329054076	0.0539723265793109	0.615240265340941
CCDC88A	chr2:55440216:G:A	IAV	CD8T	0.000390098723664482	0.0502301368216906	0.637514514448146
CCDC88A	chr2:55440216:G:A	IAV	monocyte	-0.0420586364973371	0.113444861458088	0.485217387465903
CCDC88A	chr2:55440216:G:A	IAV	B	-0.00933123679688281	0.0566578730335828	0.587729674370422
CCDC88A	chr2:55440216:G:A	IAV	CD4T	-0.0123313991066968	0.0707473654360363	0.586707100437052
CCDC88A	chr2:55440216:G:A	LPS	NK	-0.00507666258166458	0.0584647637719556	0.607469537237453
CCDC88A	chr2:55440216:G:A	LPS	CD8T	-0.00010431852390013	0.0573075493456862	0.630323779875075
CCDC88A	chr2:55440216:G:A	LPS	monocyte	-0.0249228987906017	0.080992929099848	0.52781289240787
CCDC88A	chr2:55440216:G:A	LPS	B	-0.00864347699853975	0.0646915195840648	0.592403082118388
CCDC88A	chr2:55440216:G:A	LPS	CD4T	-0.00556987515619039	0.0759925343986452	0.610432161939331
CCDC88A	chr2:55440216:G:A	Tcruzi	NK	-0.00118895166662799	0.0596590729889171	0.628830196202799
CCDC88A	chr2:55440216:G:A	Tcruzi	CD8T	0.00114835606514916	0.0638682632985005	0.636633405905298
CCDC88A	chr2:55440216:G:A	Tcruzi	monocyte	-0.0137213131753739	0.072512143674759	0.572036681738135
CCDC88A	chr2:55440216:G:A	Tcruzi	B	-0.00789735792856623	0.061486775766634	0.596927215908145
CCDC88A	chr2:55440216:G:A	Tcruzi	CD4T	-0.00138947349857935	0.0768044046156191	0.628534897527964
CCDC88B	chr11:64240504:C:T	NI	NK	-0.056557045462946	0.0451125108582145	0.148388979077237
CCDC88B	chr11:64240504:C:T	NI	CD8T	-0.0516438800489549	0.0420083924428463	0.161756356429078
CCDC88B	chr11:64240504:C:T	NI	monocyte	0.031477281029236	0.048939296020886	0.318243590650421
CCDC88B	chr11:64240504:C:T	NI	B	-0.0432321758076528	0.043049580856585	0.20704294444733
CCDC88B	chr11:64240504:C:T	NI	CD4T	-0.0519017576088869	0.0468904377484241	0.186207208264145
CCDC88B	chr11:64240504:C:T	IAV	NK	-0.044707300919737	0.0383444214333165	0.167851550329685
CCDC88B	chr11:64240504:C:T	IAV	CD8T	-0.0366119754658896	0.0341167466060095	0.188082166873527
CCDC88B	chr11:64240504:C:T	IAV	monocyte	0.0147214438952293	0.0380993018280399	0.424381653577576
CCDC88B	chr11:64240504:C:T	IAV	B	-0.035847026468224	0.0376886204279959	0.219560039916724
CCDC88B	chr11:64240504:C:T	IAV	CD4T	-0.0333230261571457	0.0384488925429675	0.247564826394681
CCDC88B	chr11:64240504:C:T	LPS	NK	-0.0481887671757548	0.0408448516534156	0.163163550493141
CCDC88B	chr11:64240504:C:T	LPS	CD8T	-0.0419369312860098	0.0364092930501746	0.172678088462285
CCDC88B	chr11:64240504:C:T	LPS	monocyte	-0.00536010607360809	0.0424153044240095	0.502419489056148
CCDC88B	chr11:64240504:C:T	LPS	B	-0.0396189978567966	0.0411306795184393	0.216164552012412
CCDC88B	chr11:64240504:C:T	LPS	CD4T	-0.0473337245137935	0.0435216470788433	0.190711829747172
CCDC88B	chr11:64240504:C:T	Tcruzi	NK	-0.0515628301783977	0.0435043317742101	0.162796437793841
CCDC88B	chr11:64240504:C:T	Tcruzi	CD8T	-0.0417047064776517	0.0379059901218345	0.189311488936901
CCDC88B	chr11:64240504:C:T	Tcruzi	monocyte	0.0200407206297792	0.0439208948242706	0.397777871115163
CCDC88B	chr11:64240504:C:T	Tcruzi	B	-0.0255582200366904	0.0367293989843089	0.294533978565174
CCDC88B	chr11:64240504:C:T	Tcruzi	CD4T	-0.0480566084571264	0.0438734961775605	0.19193204876336
CCDC88B	chr11:64243835:C:T	NI	NK	-0.00510470648034262	0.0563973898128673	0.613636057055979
CCDC88B	chr11:64243835:C:T	NI	CD8T	-0.00537173126142872	0.0652426216849382	0.615259069228813
CCDC88B	chr11:64243835:C:T	NI	monocyte	-0.00833757104603723	0.0759370012992063	0.580447415503424
CCDC88B	chr11:64243835:C:T	NI	B	-0.0112559448603349	0.0642446749250462	0.588533180762876
CCDC88B	chr11:64243835:C:T	NI	CD4T	-0.0135839524528487	0.0827437119490224	0.582955877000126
CCDC88B	chr11:64243835:C:T	IAV	NK	0.00203670607238095	0.0521708554438723	0.63285043268101
CCDC88B	chr11:64243835:C:T	IAV	CD8T	0.00155367278917113	0.0487913205164628	0.635317065749909
CCDC88B	chr11:64243835:C:T	IAV	monocyte	-0.00316169106730369	0.0615004473153997	0.624075914272762
CCDC88B	chr11:64243835:C:T	IAV	B	-0.00516969609510542	0.0536452705951771	0.610640235323612
CCDC88B	chr11:64243835:C:T	IAV	CD4T	-0.00215096315073949	0.0679502219286564	0.628511460026909
CCDC88B	chr11:64243835:C:T	LPS	NK	-0.00227870991020266	0.05654212179968	0.622773768755967
CCDC88B	chr11:64243835:C:T	LPS	CD8T	-0.002402778147499	0.0560102101131658	0.62150059117925
CCDC88B	chr11:64243835:C:T	LPS	monocyte	-0.00331089068754508	0.074066702508102	0.613117015190935
CCDC88B	chr11:64243835:C:T	LPS	B	-0.00698515356973964	0.0623058719695339	0.60200946459254
CCDC88B	chr11:64243835:C:T	LPS	CD4T	-0.0045899821646014	0.075114569203953	0.616340818773299
CCDC88B	chr11:64243835:C:T	Tcruzi	NK	-0.00330706994567177	0.0578349501397447	0.621156604514832
CCDC88B	chr11:64243835:C:T	Tcruzi	CD8T	-0.00543063329788673	0.0626814386701877	0.612539915303482
CCDC88B	chr11:64243835:C:T	Tcruzi	monocyte	0.00249330489680158	0.072965121244946	0.627244923403048
CCDC88B	chr11:64243835:C:T	Tcruzi	B	-0.00943110034529444	0.0603178202448224	0.592347041334792
CCDC88B	chr11:64243835:C:T	Tcruzi	CD4T	-0.0106911661192513	0.0771008899019444	0.598018383659597
CCDC88B	chr11:64246449:G:A	NI	NK	0.0255919725262361	0.0675838464072695	0.500786580832682
CCDC88B	chr11:64246449:G:A	NI	CD8T	0.0298002239447709	0.0768493406625024	0.498457035636453
CCDC88B	chr11:64246449:G:A	NI	monocyte	0.0231278249818208	0.0845882215835202	0.514620000572994
CCDC88B	chr11:64246449:G:A	NI	B	0.00689271450968914	0.0670974580761685	0.588118825845447
CCDC88B	chr11:64246449:G:A	NI	CD4T	0.031876399593022	0.0915367770202363	0.504693941074405
CCDC88B	chr11:64246449:G:A	IAV	NK	0.0220785944994413	0.0613818553339883	0.507302994651602
CCDC88B	chr11:64246449:G:A	IAV	CD8T	0.0217404561354811	0.0577794642943145	0.501283396496377
CCDC88B	chr11:64246449:G:A	IAV	monocyte	0.0186099528289997	0.0693499580083357	0.538919798289734
CCDC88B	chr11:64246449:G:A	IAV	B	0.00604825618756251	0.0579238548618946	0.587817470300155
CCDC88B	chr11:64246449:G:A	IAV	CD4T	0.0262648416518236	0.0769162389373093	0.51411488807321
CCDC88B	chr11:64246449:G:A	LPS	NK	0.0236795927997888	0.0663510136272457	0.503711944261116
CCDC88B	chr11:64246449:G:A	LPS	CD8T	0.0244581692656108	0.0655694907042947	0.498451440510193
CCDC88B	chr11:64246449:G:A	LPS	monocyte	0.0274141375154986	0.08629929940761	0.509291346216352
CCDC88B	chr11:64246449:G:A	LPS	B	0.00885636705937765	0.0668351973045848	0.574815319067393
CCDC88B	chr11:64246449:G:A	LPS	CD4T	0.0372794994311952	0.0903660649385562	0.485289435014949
CCDC88B	chr11:64246449:G:A	Tcruzi	NK	0.0280222069464797	0.0709598747997501	0.492979631304152
CCDC88B	chr11:64246449:G:A	Tcruzi	CD8T	0.0302092251275972	0.0749923591339793	0.491411710886916
CCDC88B	chr11:64246449:G:A	Tcruzi	monocyte	0.0208795450173298	0.0807652040701178	0.537202254469077
CCDC88B	chr11:64246449:G:A	Tcruzi	B	0.00718860566588885	0.0636561651065378	0.583540598181413
CCDC88B	chr11:64246449:G:A	Tcruzi	CD4T	0.0371016697658334	0.0907490792611548	0.489754947529924
CCDC88B	chr11:64259996:T:C	NI	NK	0.000999226958882959	0.0586470963207075	0.502261274878596
CCDC88B	chr11:64259996:T:C	NI	CD8T	-0.0137937256913209	0.0603315298748534	0.398618241099773
CCDC88B	chr11:64259996:T:C	NI	monocyte	-0.214952085540067	0.0899540813597406	0.00856439509819862
CCDC88B	chr11:64259996:T:C	NI	B	-0.0687486090601531	0.0676896256362653	0.149803032272432
CCDC88B	chr11:64259996:T:C	NI	CD4T	-0.0621029056106246	0.0693212225998082	0.183743102549067
CCDC88B	chr11:64259996:T:C	IAV	NK	0.0529486748239087	0.0637138567361608	0.211438939956994
CCDC88B	chr11:64259996:T:C	IAV	CD8T	0.0141384317680518	0.0560218243417661	0.424370093859428
CCDC88B	chr11:64259996:T:C	IAV	monocyte	-0.128748371926312	0.0681176598561577	0.0272489309106738
CCDC88B	chr11:64259996:T:C	IAV	B	0.00504542654748939	0.0614339934528689	0.498633363654626
CCDC88B	chr11:64259996:T:C	IAV	CD4T	-0.0800628846238499	0.0643780365058816	0.102117326112915
CCDC88B	chr11:64259996:T:C	LPS	NK	0.0271652255889856	0.0616952261646254	0.347972795014614
CCDC88B	chr11:64259996:T:C	LPS	CD8T	0.00329220519597518	0.0569212842810797	0.502976413631233
CCDC88B	chr11:64259996:T:C	LPS	monocyte	-0.151498060201248	0.0771401617683664	0.0240833541848223
CCDC88B	chr11:64259996:T:C	LPS	B	-0.0361885179199352	0.0634356184551288	0.278867291627955
CCDC88B	chr11:64259996:T:C	LPS	CD4T	-0.114791493370657	0.0726637805607396	0.0502755364834949
CCDC88B	chr11:64259996:T:C	Tcruzi	NK	-0.00148766554235109	0.0611878870381407	0.489112569235685
CCDC88B	chr11:64259996:T:C	Tcruzi	CD8T	-0.0622982265629096	0.0616693543148104	0.150975322861363
CCDC88B	chr11:64259996:T:C	Tcruzi	monocyte	-0.178397606112188	0.0798981297711046	0.0140675797871076
CCDC88B	chr11:64259996:T:C	Tcruzi	B	-0.0347650961199194	0.0613952707953096	0.279533401868327
CCDC88B	chr11:64259996:T:C	Tcruzi	CD4T	-0.0533457877768573	0.0651863314248151	0.204209442090965
CCDC88B	chr11:64284351:C:T	NI	NK	0.00532774175929591	0.0530508764432126	0.608539351207459
CCDC88B	chr11:64284351:C:T	NI	CD8T	0.0165832310636011	0.0647271339824554	0.563604965007719
CCDC88B	chr11:64284351:C:T	NI	monocyte	0.000801825953178919	0.0702059178137787	0.612224390854169
CCDC88B	chr11:64284351:C:T	NI	B	-0.0104999595447487	0.0606925762448646	0.591825763616643
CCDC88B	chr11:64284351:C:T	NI	CD4T	0.0101329734366506	0.0749364976354381	0.591052414274803
CCDC88B	chr11:64284351:C:T	IAV	NK	0.00656667432289139	0.0496312801559766	0.599898879188197
CCDC88B	chr11:64284351:C:T	IAV	CD8T	0.00802129753500251	0.0466698057350476	0.588101401030444
CCDC88B	chr11:64284351:C:T	IAV	monocyte	-0.00429112023634794	0.0581008289222916	0.620612349032101
CCDC88B	chr11:64284351:C:T	IAV	B	-0.0168930305456924	0.0583058503333495	0.55358104431439
CCDC88B	chr11:64284351:C:T	IAV	CD4T	0.0115791200666955	0.0646370732788832	0.587315584807173
CCDC88B	chr11:64284351:C:T	LPS	NK	0.00608239565552086	0.0535951111940151	0.600900672955115
CCDC88B	chr11:64284351:C:T	LPS	CD8T	0.00932621186796208	0.0532811655759645	0.583249531715532
CCDC88B	chr11:64284351:C:T	LPS	monocyte	-3.9252375896707e-05	0.0692404184746934	0.626844662384282
CCDC88B	chr11:64284351:C:T	LPS	B	-0.0137782579858407	0.0622825051325311	0.571946770777759
CCDC88B	chr11:64284351:C:T	LPS	CD4T	0.00570001656105951	0.0690944076459713	0.609803728667231
CCDC88B	chr11:64284351:C:T	Tcruzi	NK	0.00807019158880568	0.0554218975440277	0.59433202071826
CCDC88B	chr11:64284351:C:T	Tcruzi	CD8T	0.0117288785728496	0.0596333836267436	0.579669498290603
CCDC88B	chr11:64284351:C:T	Tcruzi	monocyte	0.000476143123537565	0.0671785519718482	0.632348592191555
CCDC88B	chr11:64284351:C:T	Tcruzi	B	-0.00723863243352875	0.0563345399903568	0.602705658114743
CCDC88B	chr11:64284351:C:T	Tcruzi	CD4T	0.0074754751161762	0.0698963479483816	0.60547074160034
CCDC88B	chr11:64287053:C:T	NI	NK	-0.0180078698773975	0.062137059523174	0.531807444117074
CCDC88B	chr11:64287053:C:T	NI	CD8T	0.00844519038217749	0.0630004828540955	0.58014173286419
CCDC88B	chr11:64287053:C:T	NI	monocyte	0.0293020343678566	0.0834671242277562	0.482702218297768
CCDC88B	chr11:64287053:C:T	NI	B	-0.0318840908716324	0.0750497592478059	0.479992669210264
CCDC88B	chr11:64287053:C:T	NI	CD4T	0.0158716028565817	0.0780781697327733	0.549727276807329
CCDC88B	chr11:64287053:C:T	IAV	NK	-0.00635730338505753	0.0525602628109831	0.583229531007053
CCDC88B	chr11:64287053:C:T	IAV	CD8T	-0.00466707417342233	0.049050863823786	0.593460341143998
CCDC88B	chr11:64287053:C:T	IAV	monocyte	0.0281522635689689	0.0726965304360857	0.4915880071988
CCDC88B	chr11:64287053:C:T	IAV	B	-0.0262111346629543	0.0646108976200425	0.486639833079849
CCDC88B	chr11:64287053:C:T	IAV	CD4T	0.0235547214529037	0.0724263022025984	0.518972056917522
CCDC88B	chr11:64287053:C:T	LPS	NK	-0.0105231778454408	0.0580332836888353	0.561304503903624
CCDC88B	chr11:64287053:C:T	LPS	CD8T	-0.0020719465251153	0.0541799768043274	0.6055485594742
CCDC88B	chr11:64287053:C:T	LPS	monocyte	0.0194610635803931	0.0777191827080939	0.526963785957062
CCDC88B	chr11:64287053:C:T	LPS	B	-0.0375103771224987	0.0802620284048842	0.457642375262442
CCDC88B	chr11:64287053:C:T	LPS	CD4T	0.0212423792006987	0.0758231544762344	0.53010290561988
CCDC88B	chr11:64287053:C:T	Tcruzi	NK	-0.0119625990927177	0.0607194070836385	0.559606166335723
CCDC88B	chr11:64287053:C:T	Tcruzi	CD8T	0.00340453873859775	0.0598011725064462	0.60052160660393
CCDC88B	chr11:64287053:C:T	Tcruzi	monocyte	0.0214458149235846	0.0777049988252308	0.525120771847908
CCDC88B	chr11:64287053:C:T	Tcruzi	B	-0.0254555585783568	0.0676015563641109	0.496320748866458
CCDC88B	chr11:64287053:C:T	Tcruzi	CD4T	0.00659222815343051	0.0717786291690009	0.587404108821739
CCDC88B	chr11:64321744:C:G	NI	NK	-0.0085392187610822	0.0478449693645422	0.576957205248887
CCDC88B	chr11:64321744:C:G	NI	CD8T	0.0165603928596161	0.0523986117694917	0.524037339321648
CCDC88B	chr11:64321744:C:G	NI	monocyte	0.0328620216356309	0.0682854613153931	0.437770457182024
CCDC88B	chr11:64321744:C:G	NI	B	-0.0230892981359367	0.0579211091451651	0.499915919842218
CCDC88B	chr11:64321744:C:G	NI	CD4T	0.038980502139355	0.0728313810674303	0.436439938629428
CCDC88B	chr11:64321744:C:G	IAV	NK	-0.0130547052804333	0.046928263108241	0.545573758364696
CCDC88B	chr11:64321744:C:G	IAV	CD8T	-0.00221422188014062	0.0408367017184468	0.617678944271639
CCDC88B	chr11:64321744:C:G	IAV	monocyte	0.0141057223901533	0.0515198412511698	0.532520611448054
CCDC88B	chr11:64321744:C:G	IAV	B	-0.029105969830168	0.058151941916107	0.459587079790499
CCDC88B	chr11:64321744:C:G	IAV	CD4T	0.0241992181013207	0.0575105927562378	0.488069437384282
CCDC88B	chr11:64321744:C:G	LPS	NK	-0.00476456063662125	0.046897877928653	0.592295472780571
CCDC88B	chr11:64321744:C:G	LPS	CD8T	-0.00486819969657716	0.0454087867998516	0.598151398872962
CCDC88B	chr11:64321744:C:G	LPS	monocyte	0.0180020874091484	0.0615393203079074	0.516601450825657
CCDC88B	chr11:64321744:C:G	LPS	B	-0.0342591593238297	0.0663901929264515	0.44818588034301
CCDC88B	chr11:64321744:C:G	LPS	CD4T	0.0137767621675262	0.0567294391540943	0.539041042522655
CCDC88B	chr11:64321744:C:G	Tcruzi	NK	-0.00852986691656344	0.0495768319714699	0.578045460198231
CCDC88B	chr11:64321744:C:G	Tcruzi	CD8T	0.00855544711425318	0.0479609682217095	0.563802240832062
CCDC88B	chr11:64321744:C:G	Tcruzi	monocyte	0.0215805326210076	0.0608817318249986	0.502603042140793
CCDC88B	chr11:64321744:C:G	Tcruzi	B	-0.0124934322490177	0.050276603401713	0.546157941488473
CCDC88B	chr11:64321744:C:G	Tcruzi	CD4T	0.0236057262786024	0.0601540370191167	0.495552034380175
CCDC88B	chr11:64332929:G:A	NI	NK	0.0117556068344546	0.0280743909488565	0.521150793213135
CCDC88B	chr11:64332929:G:A	NI	CD8T	0.015575097302261	0.0307309592859231	0.492442572922627
CCDC88B	chr11:64332929:G:A	NI	monocyte	0.0226044403892698	0.0407839248108216	0.445890652517816
CCDC88B	chr11:64332929:G:A	NI	B	0.0226909743517581	0.0366439358312813	0.45121297411554
CCDC88B	chr11:64332929:G:A	NI	CD4T	0.023046371484292	0.0395999344695462	0.457197467484179
CCDC88B	chr11:64332929:G:A	IAV	NK	0.00646666172670369	0.0249501559648736	0.566375768610201
CCDC88B	chr11:64332929:G:A	IAV	CD8T	0.00637638821892978	0.0234612214572308	0.55939513348589
CCDC88B	chr11:64332929:G:A	IAV	monocyte	0.0197709579208394	0.0344226924552282	0.467922841463192
CCDC88B	chr11:64332929:G:A	IAV	B	0.00861247733039305	0.0266158197211789	0.5440493948442
CCDC88B	chr11:64332929:G:A	IAV	CD4T	0.0233900292287395	0.0358004548939681	0.443493839724759
CCDC88B	chr11:64332929:G:A	LPS	NK	0.0117699781240912	0.0280637021897597	0.506340709619555
CCDC88B	chr11:64332929:G:A	LPS	CD8T	0.0148090962701979	0.0277530864662757	0.469857544605008
CCDC88B	chr11:64332929:G:A	LPS	monocyte	0.0284938513671605	0.0434573787751106	0.41344211958157
CCDC88B	chr11:64332929:G:A	LPS	B	0.0199319807439099	0.0338121637858533	0.44999679011594
CCDC88B	chr11:64332929:G:A	LPS	CD4T	0.0299508050324595	0.0415068266642127	0.406510790774732
CCDC88B	chr11:64332929:G:A	Tcruzi	NK	0.010134417812963	0.028437718447456	0.537526907303992
CCDC88B	chr11:64332929:G:A	Tcruzi	CD8T	0.0108586212824506	0.0285197646048669	0.526703477124907
CCDC88B	chr11:64332929:G:A	Tcruzi	monocyte	0.0197175336360756	0.0379743045932407	0.480142069754512
CCDC88B	chr11:64332929:G:A	Tcruzi	B	0.0164481841836648	0.0313319437649656	0.482739185425754
CCDC88B	chr11:64332929:G:A	Tcruzi	CD4T	0.02367493458622	0.0378258440293687	0.45254984390755
CCDC88B	chr11:64341067:C:T	NI	NK	0.0590511021789771	0.0593188735539428	0.202397103844538
CCDC88B	chr11:64341067:C:T	NI	CD8T	0.0720613771619756	0.0647512267175821	0.179494536564701
CCDC88B	chr11:64341067:C:T	NI	monocyte	0.0771553155665856	0.0768927026574394	0.192693120087865
CCDC88B	chr11:64341067:C:T	NI	B	0.0504973464000133	0.060879096388347	0.251560765091191
CCDC88B	chr11:64341067:C:T	NI	CD4T	0.0852246495313896	0.0770953792718749	0.17958312964032
CCDC88B	chr11:64341067:C:T	IAV	NK	0.0488996602544346	0.0531193743825587	0.223037258528125
CCDC88B	chr11:64341067:C:T	IAV	CD8T	0.0517601149670667	0.0519226947278852	0.199582256113948
CCDC88B	chr11:64341067:C:T	IAV	monocyte	0.0624528196915629	0.0651300391749805	0.212657405084798
CCDC88B	chr11:64341067:C:T	IAV	B	0.0611578184017805	0.0610443927114636	0.195286282998292
CCDC88B	chr11:64341067:C:T	IAV	CD4T	0.0737357236935045	0.0666213144516414	0.18147896122441
CCDC88B	chr11:64341067:C:T	LPS	NK	0.0550752089647316	0.05749950928811	0.212342242076262
CCDC88B	chr11:64341067:C:T	LPS	CD8T	0.0534479130052119	0.0543280840290668	0.207680065556015
CCDC88B	chr11:64341067:C:T	LPS	monocyte	0.0509005772122039	0.0686489128043036	0.275083478434788
CCDC88B	chr11:64341067:C:T	LPS	B	0.0548133095933014	0.0615160474609322	0.232108155802476
CCDC88B	chr11:64341067:C:T	LPS	CD4T	0.0896230869302704	0.0765251121469144	0.164683080577912
CCDC88B	chr11:64341067:C:T	Tcruzi	NK	0.0679810058247823	0.0649014012654468	0.184540571126447
CCDC88B	chr11:64341067:C:T	Tcruzi	CD8T	0.0725034081076427	0.0640297706111003	0.172551244868503
CCDC88B	chr11:64341067:C:T	Tcruzi	monocyte	0.0740739428554709	0.0751503265860885	0.204318659850217
CCDC88B	chr11:64341067:C:T	Tcruzi	B	0.0499459909847716	0.0586010001985013	0.243240515102779
CCDC88B	chr11:64341067:C:T	Tcruzi	CD4T	0.0853772587382033	0.074746959720486	0.172815949895788
CCDC88B	chr11:64363808:T:C	NI	NK	-0.00433785654049216	0.0209952450187	0.652593386942295
CCDC88B	chr11:64363808:T:C	NI	CD8T	-0.00527155641614638	0.0226551051056318	0.64199386759118
CCDC88B	chr11:64363808:T:C	NI	monocyte	-0.0183795309418123	0.0348041725626621	0.506922112243001
CCDC88B	chr11:64363808:T:C	NI	B	-0.0102544397070579	0.0254825968170525	0.593991063620034
CCDC88B	chr11:64363808:T:C	NI	CD4T	-0.00978409046136635	0.028934971079933	0.600820911804222
CCDC88B	chr11:64363808:T:C	IAV	NK	-0.0026714523116671	0.019366261974589	0.669752901096944
CCDC88B	chr11:64363808:T:C	IAV	CD8T	-0.00494658370320768	0.0186593726597537	0.634539719057185
CCDC88B	chr11:64363808:T:C	IAV	monocyte	-0.00978858169290442	0.0250631844804436	0.59739505444043
CCDC88B	chr11:64363808:T:C	IAV	B	-0.0110978475853291	0.0241421635244278	0.574210551530595
CCDC88B	chr11:64363808:T:C	IAV	CD4T	-0.00789167744734256	0.0240732585572803	0.616720763877724
CCDC88B	chr11:64363808:T:C	LPS	NK	-0.00113102349270373	0.0213147526521325	0.683935225507402
CCDC88B	chr11:64363808:T:C	LPS	CD8T	-0.00543953587464338	0.0203708447977646	0.626734443535178
CCDC88B	chr11:64363808:T:C	LPS	monocyte	-0.00763714333095494	0.0290992068417907	0.613553102723906
CCDC88B	chr11:64363808:T:C	LPS	B	-0.0117086370036468	0.0264029399436114	0.574265659835905
CCDC88B	chr11:64363808:T:C	LPS	CD4T	-0.0128760741527679	0.0285291906828584	0.574635123772883
CCDC88B	chr11:64363808:T:C	Tcruzi	NK	-0.00643770581306248	0.0224930293497978	0.626474676900445
CCDC88B	chr11:64363808:T:C	Tcruzi	CD8T	-0.013757845185926	0.0271570363993362	0.555448275981213
CCDC88B	chr11:64363808:T:C	Tcruzi	monocyte	-0.0149878827153764	0.0312907425379156	0.557651477726147
CCDC88B	chr11:64363808:T:C	Tcruzi	B	-0.00753247139020633	0.0231228359280633	0.610499253456458
CCDC88B	chr11:64363808:T:C	Tcruzi	CD4T	-0.00953667167870742	0.026595633919175	0.60397991746695
CCDC88B	chr11:64401145:C:T	NI	NK	-0.0133741155676279	0.050444399689708	0.566080778173009
CCDC88B	chr11:64401145:C:T	NI	CD8T	-0.0145513373621819	0.0567542536421282	0.568630046189968
CCDC88B	chr11:64401145:C:T	NI	monocyte	-0.00144956594675098	0.065442592546456	0.61332552779323
CCDC88B	chr11:64401145:C:T	NI	B	0.00432075118928084	0.0535840475381451	0.630714897258104
CCDC88B	chr11:64401145:C:T	NI	CD4T	-0.0155854788792663	0.0694027033659609	0.569358208078857
CCDC88B	chr11:64401145:C:T	IAV	NK	-0.0111810559690053	0.0459727357123238	0.572688038465269
CCDC88B	chr11:64401145:C:T	IAV	CD8T	-0.00828927545133027	0.0418182676454988	0.585299836104692
CCDC88B	chr11:64401145:C:T	IAV	monocyte	0.00205030930397828	0.0534809519629113	0.640208823656945
CCDC88B	chr11:64401145:C:T	IAV	B	0.000724183347952096	0.045430794055596	0.648316788132776
CCDC88B	chr11:64401145:C:T	IAV	CD4T	-0.0161662320993138	0.0598352645500276	0.564542974489466
CCDC88B	chr11:64401145:C:T	LPS	NK	-0.0112497545007928	0.0495749111532624	0.572409690343846
CCDC88B	chr11:64401145:C:T	LPS	CD8T	-0.0108206368113901	0.0483095083900414	0.572811657532492
CCDC88B	chr11:64401145:C:T	LPS	monocyte	0.00292328472734278	0.0650669500886297	0.62471906671567
CCDC88B	chr11:64401145:C:T	LPS	B	0.0031248516399884	0.0529655680036371	0.632097499119757
CCDC88B	chr11:64401145:C:T	LPS	CD4T	-0.0202326428982449	0.0673349406649225	0.550146170485687
CCDC88B	chr11:64401145:C:T	Tcruzi	NK	-0.00827908990410484	0.0498267331247675	0.59337938881956
CCDC88B	chr11:64401145:C:T	Tcruzi	CD8T	-0.0117357038872941	0.0536238496243339	0.57797250623095
CCDC88B	chr11:64401145:C:T	Tcruzi	monocyte	0.00171722107323538	0.0627333857765242	0.637269653816554
CCDC88B	chr11:64401145:C:T	Tcruzi	B	0.00743307836333908	0.0524510834975629	0.611158540353367
CCDC88B	chr11:64401145:C:T	Tcruzi	CD4T	-0.0193145273247432	0.0672320872793502	0.557911930551715
CCDC88B	chr11:64456055:C:A	NI	NK	0.00398865938025046	0.0380826906287189	0.50541522396094
CCDC88B	chr11:64456055:C:A	NI	CD8T	0.0278745292248661	0.0439379480374141	0.328375464800938
CCDC88B	chr11:64456055:C:A	NI	monocyte	-0.0946733445031898	0.0649205442245126	0.0999785925382718
CCDC88B	chr11:64456055:C:A	NI	B	-0.027920146913299	0.0439100803068853	0.31702397476529
CCDC88B	chr11:64456055:C:A	NI	CD4T	0.00340078072927604	0.0465045971757949	0.528566015364874
CCDC88B	chr11:64456055:C:A	IAV	NK	0.0166498361548554	0.0368657742961478	0.390461504659245
CCDC88B	chr11:64456055:C:A	IAV	CD8T	0.0239999582093391	0.0379765362907083	0.32565647458538
CCDC88B	chr11:64456055:C:A	IAV	monocyte	-0.0700517764153563	0.0534099483679107	0.138375540682995
CCDC88B	chr11:64456055:C:A	IAV	B	-0.0299127717442611	0.0405038112101332	0.282227567549579
CCDC88B	chr11:64456055:C:A	IAV	CD4T	-0.011532908071753	0.0406904457478051	0.443162845349151
CCDC88B	chr11:64456055:C:A	LPS	NK	0.0261272376670962	0.0423196250181868	0.331223185202663
CCDC88B	chr11:64456055:C:A	LPS	CD8T	0.0108840647956339	0.0360923276903241	0.442021188169547
CCDC88B	chr11:64456055:C:A	LPS	monocyte	-0.0794326215256994	0.059903030934715	0.133763139957351
CCDC88B	chr11:64456055:C:A	LPS	B	-0.0321286572041576	0.0441180019827004	0.285142876269524
CCDC88B	chr11:64456055:C:A	LPS	CD4T	-0.028425498408854	0.0466064205896347	0.330357954773061
CCDC88B	chr11:64456055:C:A	Tcruzi	NK	0.0219321836569282	0.0416991358972791	0.362594454711966
CCDC88B	chr11:64456055:C:A	Tcruzi	CD8T	0.0156325465551818	0.0390192125760646	0.40856193932606
CCDC88B	chr11:64456055:C:A	Tcruzi	monocyte	-0.0726661018145533	0.0567873236817323	0.146684663286738
CCDC88B	chr11:64456055:C:A	Tcruzi	B	-0.0185571040078573	0.0404849688936752	0.372418567666885
CCDC88B	chr11:64456055:C:A	Tcruzi	CD4T	-0.00708263834231866	0.0433014561413864	0.487042575558507
CCDC88C	chr14:91196274:A:G	NI	NK	0.00207304984953838	0.0348467295025964	0.654720925417919
CCDC88C	chr14:91196274:A:G	NI	CD8T	0.00367616807724407	0.0386146651375941	0.646271065104054
CCDC88C	chr14:91196274:A:G	NI	monocyte	-0.0111628524549189	0.0506903854174096	0.576458305421667
CCDC88C	chr14:91196274:A:G	NI	B	0.0125391715567919	0.0444840997662475	0.590069993425019
CCDC88C	chr14:91196274:A:G	NI	CD4T	-0.000743104308902066	0.0490471690163771	0.660750103628711
CCDC88C	chr14:91196274:A:G	IAV	NK	0.00429578714196601	0.0327448718583634	0.635775951503353
CCDC88C	chr14:91196274:A:G	IAV	CD8T	-0.000184098209119579	0.0303749960649015	0.672274541391593
CCDC88C	chr14:91196274:A:G	IAV	monocyte	-0.0132508706461111	0.0436953901050642	0.580584787161689
CCDC88C	chr14:91196274:A:G	IAV	B	0.00779426685370065	0.0370247487519053	0.611573458796558
CCDC88C	chr14:91196274:A:G	IAV	CD4T	-8.69414378200017e-05	0.0411651813176909	0.673214857728979
CCDC88C	chr14:91196274:A:G	LPS	NK	0.005814272193137	0.0358800598466443	0.621714753522912
CCDC88C	chr14:91196274:A:G	LPS	CD8T	0.00524278555700431	0.0348266694733676	0.62551228007102
CCDC88C	chr14:91196274:A:G	LPS	monocyte	-0.0167743301232069	0.0530617475968505	0.55958901533167
CCDC88C	chr14:91196274:A:G	LPS	B	0.0100797749260807	0.0427411357121552	0.598595534561798
CCDC88C	chr14:91196274:A:G	LPS	CD4T	-0.00418235797226559	0.0460769742757787	0.644844713500892
CCDC88C	chr14:91196274:A:G	Tcruzi	NK	0.00137012806229868	0.0365656659239843	0.658549940931701
CCDC88C	chr14:91196274:A:G	Tcruzi	CD8T	0.00160318484308743	0.0372252878176398	0.65795729981942
CCDC88C	chr14:91196274:A:G	Tcruzi	monocyte	-0.0146000139934753	0.050331953694793	0.57827202097244
CCDC88C	chr14:91196274:A:G	Tcruzi	B	0.0187577251352597	0.0539021148898234	0.555497624839269
CCDC88C	chr14:91196274:A:G	Tcruzi	CD4T	-0.00316781148127894	0.0463625291914089	0.654698071514472
CCDC88C	chr14:91206446:G:A	NI	NK	0.0539338031853032	0.0475390778857534	0.191036997140037
CCDC88C	chr14:91206446:G:A	NI	CD8T	0.0356763358280106	0.0392396506046867	0.257666964631779
CCDC88C	chr14:91206446:G:A	NI	monocyte	-0.00309492190026974	0.0454959814382919	0.546533242580916
CCDC88C	chr14:91206446:G:A	NI	B	-0.00929006589143252	0.042371563296745	0.510738601021114
CCDC88C	chr14:91206446:G:A	NI	CD4T	0.0211262668473429	0.0454244865733516	0.388840937852407
CCDC88C	chr14:91206446:G:A	IAV	NK	0.0535242638113163	0.0462422994758408	0.184333994624212
CCDC88C	chr14:91206446:G:A	IAV	CD8T	0.0478125393590279	0.0441865685745775	0.193827410722036
CCDC88C	chr14:91206446:G:A	IAV	monocyte	0.0105284192713916	0.0403966984432532	0.476283426081361
CCDC88C	chr14:91206446:G:A	IAV	B	-0.00200351394174894	0.0367154187859567	0.567241045707057
CCDC88C	chr14:91206446:G:A	IAV	CD4T	0.023305880586106	0.039664075423465	0.353469461103555
CCDC88C	chr14:91206446:G:A	LPS	NK	0.0478544200332787	0.0435724729572643	0.200727552758581
CCDC88C	chr14:91206446:G:A	LPS	CD8T	0.0438471840954391	0.041630142051996	0.209679955274936
CCDC88C	chr14:91206446:G:A	LPS	monocyte	-0.0066087733242589	0.0470041313677346	0.527320893829244
CCDC88C	chr14:91206446:G:A	LPS	B	-0.0121019977171824	0.0427699177407826	0.487573571857575
CCDC88C	chr14:91206446:G:A	LPS	CD4T	0.0241098536000855	0.0429367261959473	0.360898860034896
CCDC88C	chr14:91206446:G:A	Tcruzi	NK	0.0539916621711539	0.0493249231255003	0.197229651626826
CCDC88C	chr14:91206446:G:A	Tcruzi	CD8T	0.0272534748932146	0.0366357671643457	0.301830889079076
CCDC88C	chr14:91206446:G:A	Tcruzi	monocyte	0.00412852921927947	0.0449267735082895	0.530852750906782
CCDC88C	chr14:91206446:G:A	Tcruzi	B	-0.0131243530711492	0.041740984467138	0.477006373569888
CCDC88C	chr14:91206446:G:A	Tcruzi	CD4T	0.0270288486580707	0.0438953397216815	0.345388272174019
CCDC88C	chr14:91238844:G:A	NI	NK	-0.00723181307218224	0.0590433438816647	0.550924671064294
CCDC88C	chr14:91238844:G:A	NI	CD8T	-0.00768430930117402	0.0593302666532131	0.54643605845466
CCDC88C	chr14:91238844:G:A	NI	monocyte	0.042418991128737	0.0832318490680185	0.400279744474716
CCDC88C	chr14:91238844:G:A	NI	B	-0.0670532658979232	0.100824680952438	0.347014626233735
CCDC88C	chr14:91238844:G:A	NI	CD4T	-0.0336707012757188	0.0793728687248093	0.441289817857282
CCDC88C	chr14:91238844:G:A	IAV	NK	-0.0251712534956006	0.0624338408593236	0.459224917754367
CCDC88C	chr14:91238844:G:A	IAV	CD8T	0.00612375098180939	0.0543885159118736	0.565865077551454
CCDC88C	chr14:91238844:G:A	IAV	monocyte	0.0465232606080857	0.0812801448505318	0.389760663033357
CCDC88C	chr14:91238844:G:A	IAV	B	-0.0457710183352682	0.0775617008507082	0.379721373946691
CCDC88C	chr14:91238844:G:A	IAV	CD4T	-0.0414104040466675	0.0760027655062753	0.404184133999259
CCDC88C	chr14:91238844:G:A	LPS	NK	-0.00824602542356267	0.0583395146443571	0.540902927869832
CCDC88C	chr14:91238844:G:A	LPS	CD8T	0.0250511022868104	0.0675246641200348	0.478989867901334
CCDC88C	chr14:91238844:G:A	LPS	monocyte	0.0277715477317892	0.0796475611393528	0.458461117660009
CCDC88C	chr14:91238844:G:A	LPS	B	-0.0309632376754615	0.0724529449545014	0.436970856242629
CCDC88C	chr14:91238844:G:A	LPS	CD4T	-0.0316884069591428	0.0744073748982987	0.443379565542831
CCDC88C	chr14:91238844:G:A	Tcruzi	NK	0.0188476707631796	0.0690501800330657	0.511357684738737
CCDC88C	chr14:91238844:G:A	Tcruzi	CD8T	0.0307057344011253	0.0731722157153842	0.462036769637988
CCDC88C	chr14:91238844:G:A	Tcruzi	monocyte	0.0579247706556328	0.0935884010935115	0.368411257707185
CCDC88C	chr14:91238844:G:A	Tcruzi	B	-0.0305729768123552	0.070333973848482	0.435916511633125
CCDC88C	chr14:91238844:G:A	Tcruzi	CD4T	-0.0265362260704446	0.0728582938440649	0.464931415031226
CCDC88C	chr14:91269814:C:T	NI	NK	0.0130758757442983	0.0534477102029923	0.524524922664056
CCDC88C	chr14:91269814:C:T	NI	CD8T	-0.00319970784282325	0.0543836868244241	0.575460757210122
CCDC88C	chr14:91269814:C:T	NI	monocyte	-0.099727684777102	0.11065820685459	0.242417827248178
CCDC88C	chr14:91269814:C:T	NI	B	-0.00306411608037555	0.0605914150219901	0.571105984802865
CCDC88C	chr14:91269814:C:T	NI	CD4T	-0.0119028087121158	0.0695665995951291	0.533253023294113
CCDC88C	chr14:91269814:C:T	IAV	NK	0.0142531024034563	0.0504635867844314	0.512574972126279
CCDC88C	chr14:91269814:C:T	IAV	CD8T	0.00398713872861668	0.0448426009144145	0.574722630945409
CCDC88C	chr14:91269814:C:T	IAV	monocyte	-0.0633654278310111	0.080241214613996	0.310730739981511
CCDC88C	chr14:91269814:C:T	IAV	B	-0.0101751155607033	0.0534980219535192	0.52839529164006
CCDC88C	chr14:91269814:C:T	IAV	CD4T	-0.00142245822334962	0.0590622880412548	0.583305944168041
CCDC88C	chr14:91269814:C:T	LPS	NK	0.00448301442281851	0.0512833347002622	0.572128049802846
CCDC88C	chr14:91269814:C:T	LPS	CD8T	-0.000213420899333776	0.0490013675863649	0.588697656672218
CCDC88C	chr14:91269814:C:T	LPS	monocyte	-0.086027000130929	0.102706121091282	0.281608197098016
CCDC88C	chr14:91269814:C:T	LPS	B	-0.00970462440756546	0.0600902028310933	0.533672128066829
CCDC88C	chr14:91269814:C:T	LPS	CD4T	-0.00447324878404996	0.0647364821191301	0.566002652905775
CCDC88C	chr14:91269814:C:T	Tcruzi	NK	-0.00173950904339276	0.0533992884823031	0.584816145179396
CCDC88C	chr14:91269814:C:T	Tcruzi	CD8T	0.00127371670019724	0.0527084579249865	0.594791848067806
CCDC88C	chr14:91269814:C:T	Tcruzi	monocyte	-0.0832612449132559	0.0990025783946081	0.289764398733949
CCDC88C	chr14:91269814:C:T	Tcruzi	B	-0.00811122336766828	0.057396345255675	0.541684306597795
CCDC88C	chr14:91269814:C:T	Tcruzi	CD4T	-0.00914215006677762	0.0653052454098623	0.547497229316852
CCDC88C	chr14:91325976:G:A	NI	NK	0.0214980495321614	0.064103019041041	0.490579355784039
CCDC88C	chr14:91325976:G:A	NI	CD8T	0.0371843195645156	0.076343176690324	0.440344255564176
CCDC88C	chr14:91325976:G:A	NI	monocyte	-0.0163261340575269	0.0868554370028095	0.536633284604799
CCDC88C	chr14:91325976:G:A	NI	B	0.0447857003324846	0.0873994346355045	0.425767554836494
CCDC88C	chr14:91325976:G:A	NI	CD4T	0.0550231001521763	0.102500122258792	0.412464485593097
CCDC88C	chr14:91325976:G:A	IAV	NK	0.0137524877297132	0.0575214179692474	0.519744025529431
CCDC88C	chr14:91325976:G:A	IAV	CD8T	0.0227253091846613	0.0577188882327745	0.469915971932524
CCDC88C	chr14:91325976:G:A	IAV	monocyte	-0.0247800441156453	0.0787460215441075	0.511664665180821
CCDC88C	chr14:91325976:G:A	IAV	B	0.0401287143500731	0.0782291881670642	0.423419760965395
CCDC88C	chr14:91325976:G:A	IAV	CD4T	0.0278039231263251	0.0759886777044692	0.478958756588716
CCDC88C	chr14:91325976:G:A	LPS	NK	0.0198060085975659	0.0633547478371155	0.493632388091156
CCDC88C	chr14:91325976:G:A	LPS	CD8T	0.0268165574504612	0.0643639590763972	0.459026835382017
CCDC88C	chr14:91325976:G:A	LPS	monocyte	-0.0241889005000812	0.0902067711644295	0.517599018781069
CCDC88C	chr14:91325976:G:A	LPS	B	0.0543074313735625	0.0967010504409056	0.397899567811452
CCDC88C	chr14:91325976:G:A	LPS	CD4T	0.0376804582685609	0.086700529077588	0.453734364038722
CCDC88C	chr14:91325976:G:A	Tcruzi	NK	0.0259882806073729	0.0689581840741684	0.476161736932316
CCDC88C	chr14:91325976:G:A	Tcruzi	CD8T	0.0262643024010957	0.0684584689253556	0.472581029434658
CCDC88C	chr14:91325976:G:A	Tcruzi	monocyte	-0.0407166679410715	0.101503218113596	0.473499886411887
CCDC88C	chr14:91325976:G:A	Tcruzi	B	0.0406269332590805	0.0813389533852233	0.430071148735498
CCDC88C	chr14:91325976:G:A	Tcruzi	CD4T	0.0388350871283925	0.0872794484374296	0.45327206841658
CCDC88C	chr14:91352053:T:C	NI	NK	0.0273017630315362	0.0395141227619164	0.392408011990911
CCDC88C	chr14:91352053:T:C	NI	CD8T	0.0315279728850129	0.0423761630823152	0.379432724409286
CCDC88C	chr14:91352053:T:C	NI	monocyte	0.0050736681638844	0.0443857971768556	0.562613291704945
CCDC88C	chr14:91352053:T:C	NI	B	0.00999148546476236	0.0379346436263968	0.535047081505763
CCDC88C	chr14:91352053:T:C	NI	CD4T	0.043018567254619	0.0565281977250786	0.362624079491069
CCDC88C	chr14:91352053:T:C	IAV	NK	0.0194895284781307	0.0331639606702857	0.428775175479174
CCDC88C	chr14:91352053:T:C	IAV	CD8T	0.018442773606253	0.0311931408692571	0.425232569510339
CCDC88C	chr14:91352053:T:C	IAV	monocyte	0.00804455080603941	0.0368785901478568	0.555949612186187
CCDC88C	chr14:91352053:T:C	IAV	B	0.00600961322438047	0.033054554569264	0.558896683603426
CCDC88C	chr14:91352053:T:C	IAV	CD4T	0.0278641029546655	0.042732621059452	0.408579391076515
CCDC88C	chr14:91352053:T:C	LPS	NK	0.0246847547328026	0.0374613931071939	0.399560612339601
CCDC88C	chr14:91352053:T:C	LPS	CD8T	0.0256130984779634	0.0366529308244703	0.386757842305032
CCDC88C	chr14:91352053:T:C	LPS	monocyte	0.015838670629601	0.0457663912572123	0.501731352540416
CCDC88C	chr14:91352053:T:C	LPS	B	0.00959559483286084	0.037510550261279	0.531546567824427
CCDC88C	chr14:91352053:T:C	LPS	CD4T	0.0376699545356211	0.0508422109156237	0.373813591169647
CCDC88C	chr14:91352053:T:C	Tcruzi	NK	0.0277116928299654	0.0409677494589343	0.394240643349977
CCDC88C	chr14:91352053:T:C	Tcruzi	CD8T	0.0313869018104072	0.0416870232555798	0.373373845536148
CCDC88C	chr14:91352053:T:C	Tcruzi	monocyte	0.00705430884759306	0.0425275988653893	0.564871427602757
CCDC88C	chr14:91352053:T:C	Tcruzi	B	0.00833228242963559	0.0359761889150964	0.541814605410576
CCDC88C	chr14:91352053:T:C	Tcruzi	CD4T	0.0474944463399906	0.0587008992727724	0.349757769887324
CCDC88C	chr14:91361197:C:A	NI	NK	0.101174655848371	0.0404971317652253	0.00391151509468093
CCDC88C	chr14:91361197:C:A	NI	CD8T	0.104880306123611	0.0386535877978854	0.00300077494785459
CCDC88C	chr14:91361197:C:A	NI	monocyte	0.0964471289662495	0.0492033741793328	0.0233105914123876
CCDC88C	chr14:91361197:C:A	NI	B	0.0524288566102983	0.0466106085489199	0.12531334391867
CCDC88C	chr14:91361197:C:A	NI	CD4T	0.0918180637876343	0.0476046928426276	0.0292288652669028
CCDC88C	chr14:91361197:C:A	IAV	NK	0.0975455220594647	0.0379633364958656	0.00292701095216457
CCDC88C	chr14:91361197:C:A	IAV	CD8T	0.0727701775486889	0.0357323755476579	0.0196202257569626
CCDC88C	chr14:91361197:C:A	IAV	monocyte	0.0867873217561482	0.0456271497578725	0.0243803038556115
CCDC88C	chr14:91361197:C:A	IAV	B	0.0380347834118793	0.0428296367235351	0.178150641342443
CCDC88C	chr14:91361197:C:A	IAV	CD4T	0.108228238760061	0.0431950243956978	0.00452700743192107
CCDC88C	chr14:91361197:C:A	LPS	NK	0.10250519057281	0.0395340217333628	0.00315991729654312
CCDC88C	chr14:91361197:C:A	LPS	CD8T	0.105641970710945	0.0391050032636288	0.00177981598093575
CCDC88C	chr14:91361197:C:A	LPS	monocyte	0.129043987478369	0.0563356164404503	0.00574649095431462
CCDC88C	chr14:91361197:C:A	LPS	B	0.0424348809310562	0.0462151101605306	0.173049425687415
CCDC88C	chr14:91361197:C:A	LPS	CD4T	0.104290067398735	0.0452117207594711	0.010268258554612
CCDC88C	chr14:91361197:C:A	Tcruzi	NK	0.0974236244704957	0.0425861515364877	0.00869247421455734
CCDC88C	chr14:91361197:C:A	Tcruzi	CD8T	0.0908274386817151	0.0373392436730118	0.00844781934244653
CCDC88C	chr14:91361197:C:A	Tcruzi	monocyte	0.0945899810312559	0.0499059871197463	0.0268254608177978
CCDC88C	chr14:91361197:C:A	Tcruzi	B	0.0232124671264628	0.047573703257496	0.296513811799535
CCDC88C	chr14:91361197:C:A	Tcruzi	CD4T	0.101381695153964	0.0453552806929819	0.0125717474673908
CCDC88C	chr14:91372434:C:T	NI	NK	0.0148669506095685	0.0356322559330622	0.493912927643164
CCDC88C	chr14:91372434:C:T	NI	CD8T	0.0163036272428741	0.0370111806266068	0.48564753646354
CCDC88C	chr14:91372434:C:T	NI	monocyte	-0.0362552614011851	0.0547874107339764	0.38305231581483
CCDC88C	chr14:91372434:C:T	NI	B	0.014643611073906	0.0413372272257925	0.515978807216123
CCDC88C	chr14:91372434:C:T	NI	CD4T	0.028876335193624	0.051291045157367	0.431584019890598
CCDC88C	chr14:91372434:C:T	IAV	NK	0.00232939449899197	0.0302732753157311	0.600506871803545
CCDC88C	chr14:91372434:C:T	IAV	CD8T	0.00533396640276825	0.0292175556492871	0.565214180444963
CCDC88C	chr14:91372434:C:T	IAV	monocyte	-0.0412810509827285	0.0554888333371835	0.3677238901974
CCDC88C	chr14:91372434:C:T	IAV	B	0.00608135882201965	0.034597885337222	0.573020870288132
CCDC88C	chr14:91372434:C:T	IAV	CD4T	0.00553732311614183	0.0375635236075469	0.577189438308716
CCDC88C	chr14:91372434:C:T	LPS	NK	0.00559639485489302	0.0327660805374524	0.568099482393834
CCDC88C	chr14:91372434:C:T	LPS	CD8T	0.00948496190363978	0.0323008295872487	0.527594799982864
CCDC88C	chr14:91372434:C:T	LPS	monocyte	-0.0426070453448599	0.0593253110355817	0.368959998624303
CCDC88C	chr14:91372434:C:T	LPS	B	0.0102588149248865	0.0395919206557913	0.543215887870666
CCDC88C	chr14:91372434:C:T	LPS	CD4T	0.00490833701643112	0.0413004318220038	0.581486584586322
CCDC88C	chr14:91372434:C:T	Tcruzi	NK	0.0123216446233733	0.0363928604339295	0.517651740620015
CCDC88C	chr14:91372434:C:T	Tcruzi	CD8T	0.0127812914733787	0.0348753369757832	0.506929460436945
CCDC88C	chr14:91372434:C:T	Tcruzi	monocyte	-0.0381392209614776	0.0556577793907139	0.391197362735587
CCDC88C	chr14:91372434:C:T	Tcruzi	B	0.0185986330204652	0.041951428446959	0.484484269581688
CCDC88C	chr14:91372434:C:T	Tcruzi	CD4T	0.0212959127124706	0.0451768232618984	0.473963249714704
CCDC88C	chr14:91402470:T:C	NI	NK	0.184083411602312	0.0453656801452076	2.67025382075808e-06
CCDC88C	chr14:91402470:T:C	NI	CD8T	0.151136169809817	0.0394101138945534	0.000110342195147377
CCDC88C	chr14:91402470:T:C	NI	monocyte	0.0938348598814378	0.0504467456571902	0.0302712969989747
CCDC88C	chr14:91402470:T:C	NI	B	0.0467159717687482	0.0496064131037838	0.169420002247649
CCDC88C	chr14:91402470:T:C	NI	CD4T	0.163642142713143	0.0500906010648494	0.000544486485647736
CCDC88C	chr14:91402470:T:C	IAV	NK	0.160737554073076	0.0405139640019106	1.13380889324056e-05
CCDC88C	chr14:91402470:T:C	IAV	CD8T	0.121751266227005	0.0399965764534383	0.00143257308875669
CCDC88C	chr14:91402470:T:C	IAV	monocyte	0.0880465856000338	0.0487731899732845	0.0317113231456839
CCDC88C	chr14:91402470:T:C	IAV	B	0.0276197001813785	0.0465710642479256	0.266250242213876
CCDC88C	chr14:91402470:T:C	IAV	CD4T	0.145430066203191	0.0440431635979234	0.000529129941232015
CCDC88C	chr14:91402470:T:C	LPS	NK	0.174344763322712	0.0422381670630544	6.66891898230321e-06
CCDC88C	chr14:91402470:T:C	LPS	CD8T	0.166670883372555	0.0423601866705838	1.09871818769009e-05
CCDC88C	chr14:91402470:T:C	LPS	monocyte	0.0866317569550352	0.0531029116441058	0.0498889477747817
CCDC88C	chr14:91402470:T:C	LPS	B	0.0486734446013009	0.0484177474189472	0.154187025209904
CCDC88C	chr14:91402470:T:C	LPS	CD4T	0.164792655500429	0.0476338066328053	0.000237532076347509
CCDC88C	chr14:91402470:T:C	Tcruzi	NK	0.162393245572083	0.0467081466683309	0.000275895674634079
CCDC88C	chr14:91402470:T:C	Tcruzi	CD8T	0.134205183967253	0.0392222533272554	0.000694334508559342
CCDC88C	chr14:91402470:T:C	Tcruzi	monocyte	0.0579368848966554	0.0528221684254147	0.134387492776395
CCDC88C	chr14:91402470:T:C	Tcruzi	B	0.00491322071145442	0.0511429413938191	0.443922485968529
CCDC88C	chr14:91402470:T:C	Tcruzi	CD4T	0.138909115520305	0.0477206429342645	0.00258338578838328
CCDC88C	chr14:91434904:C:G	NI	NK	0.150166274469909	0.0742252511793177	0.0144019602775539
CCDC88C	chr14:91434904:C:G	NI	CD8T	0.171157613641864	0.0736764953888731	0.0106545590520775
CCDC88C	chr14:91434904:C:G	NI	monocyte	-0.0151565080144391	0.0822715412207	0.443755525692837
CCDC88C	chr14:91434904:C:G	NI	B	0.052685975570459	0.0733127510485538	0.226771454368737
CCDC88C	chr14:91434904:C:G	NI	CD4T	0.20837713946414	0.0952616127613009	0.0117646368843593
CCDC88C	chr14:91434904:C:G	IAV	NK	0.117959002713998	0.0632606797714884	0.0238256266866076
CCDC88C	chr14:91434904:C:G	IAV	CD8T	0.111248090431378	0.0604503595389509	0.0251487800997496
CCDC88C	chr14:91434904:C:G	IAV	monocyte	0.000491689106752427	0.0708222885950253	0.492789784642497
CCDC88C	chr14:91434904:C:G	IAV	B	0.0427243267059523	0.0652970717060477	0.245038308170327
CCDC88C	chr14:91434904:C:G	IAV	CD4T	0.128868477165864	0.0720873297219112	0.0356143800276238
CCDC88C	chr14:91434904:C:G	LPS	NK	0.123406101946232	0.0659022227061682	0.0253372762142407
CCDC88C	chr14:91434904:C:G	LPS	CD8T	0.132124883775067	0.0643190575054821	0.0174015763544011
CCDC88C	chr14:91434904:C:G	LPS	monocyte	-0.0369118589172905	0.0867788940855617	0.351561663665545
CCDC88C	chr14:91434904:C:G	LPS	B	0.042651218739083	0.0722855516523048	0.265377307735671
CCDC88C	chr14:91434904:C:G	LPS	CD4T	0.161020953694276	0.0811732407646759	0.0216352330166989
CCDC88C	chr14:91434904:C:G	Tcruzi	NK	0.149555215631867	0.0769368539360373	0.0170969534604414
CCDC88C	chr14:91434904:C:G	Tcruzi	CD8T	0.149889547148441	0.068165045096809	0.0140420370209645
CCDC88C	chr14:91434904:C:G	Tcruzi	monocyte	-0.00576651341797559	0.0805949566097147	0.484974953480286
CCDC88C	chr14:91434904:C:G	Tcruzi	B	0.0351621421509522	0.0702422438239042	0.292768314160915
CCDC88C	chr14:91434904:C:G	Tcruzi	CD4T	0.176266338655054	0.0842077263561897	0.0164949813566843
CCDC88C	chr14:91447890:C:G	NI	NK	-0.0753336892145037	0.0356765295781876	0.0127721897177279
CCDC88C	chr14:91447890:C:G	NI	CD8T	-0.0910387941672419	0.0349565491546184	0.004942392287554
CCDC88C	chr14:91447890:C:G	NI	monocyte	-0.0306317006085209	0.0437390084685936	0.237567391392691
CCDC88C	chr14:91447890:C:G	NI	B	-0.0204821310272184	0.040686774685924	0.296187279495377
CCDC88C	chr14:91447890:C:G	NI	CD4T	-0.126174239726659	0.046024833382463	0.00281580846905094
CCDC88C	chr14:91447890:C:G	IAV	NK	-0.0633458204909703	0.0324304038232529	0.0211057838106484
CCDC88C	chr14:91447890:C:G	IAV	CD8T	-0.0544812007343123	0.0311510962751273	0.0382641141011086
CCDC88C	chr14:91447890:C:G	IAV	monocyte	-0.023039437244281	0.0394811681571046	0.273506286841806
CCDC88C	chr14:91447890:C:G	IAV	B	-0.00278250572942458	0.0380984711757014	0.446468668125133
CCDC88C	chr14:91447890:C:G	IAV	CD4T	-0.103243490811206	0.039583083992424	0.00395313613760184
CCDC88C	chr14:91447890:C:G	LPS	NK	-0.0687125914562709	0.0341504039376398	0.01909056235802
CCDC88C	chr14:91447890:C:G	LPS	CD8T	-0.0865108455499749	0.0343921745177383	0.00425040096785834
CCDC88C	chr14:91447890:C:G	LPS	monocyte	-0.0202646168800185	0.0451476394002367	0.320037413068375
CCDC88C	chr14:91447890:C:G	LPS	B	-0.0147161717756002	0.0403962883111373	0.342699679797145
CCDC88C	chr14:91447890:C:G	LPS	CD4T	-0.133808067044005	0.0466237795479237	0.00176331497804538
CCDC88C	chr14:91447890:C:G	Tcruzi	NK	-0.0754783896562718	0.0378784982244014	0.0178441862058283
CCDC88C	chr14:91447890:C:G	Tcruzi	CD8T	-0.0942559990655428	0.0348850567694563	0.00332453555074108
CCDC88C	chr14:91447890:C:G	Tcruzi	monocyte	-0.0225516082564448	0.0439102790918767	0.296895942613024
CCDC88C	chr14:91447890:C:G	Tcruzi	B	-0.00461363126190106	0.0401882311455571	0.432035487131057
CCDC88C	chr14:91447890:C:G	Tcruzi	CD4T	-0.122712906936263	0.0440754642323759	0.00251073520667966
CCDC88C	chr14:91454366:C:T	NI	NK	0.114804958978332	0.101558726746506	0.12476635734274
CCDC88C	chr14:91454366:C:T	NI	CD8T	0.246056369725332	0.142704085957181	0.0403167140594432
CCDC88C	chr14:91454366:C:T	NI	monocyte	0.00253530337425973	0.135471052453377	0.466931896378291
CCDC88C	chr14:91454366:C:T	NI	B	0.0820919031659865	0.114128526572432	0.230104826018927
CCDC88C	chr14:91454366:C:T	NI	CD4T	0.256203249281333	0.153599735945985	0.0478869759037835
CCDC88C	chr14:91454366:C:T	IAV	NK	0.0975032096193701	0.0932101813343095	0.143392975765707
CCDC88C	chr14:91454366:C:T	IAV	CD8T	0.121674220559105	0.0938332717819605	0.0897585952552357
CCDC88C	chr14:91454366:C:T	IAV	monocyte	0.0793999263001307	0.114158976406406	0.246763156563634
CCDC88C	chr14:91454366:C:T	IAV	B	0.0746388536200573	0.101413659733507	0.22404745483794
CCDC88C	chr14:91454366:C:T	IAV	CD4T	0.244996634473416	0.145353310139633	0.0431466295526185
CCDC88C	chr14:91454366:C:T	LPS	NK	0.104248828950796	0.099032931161284	0.142741272465334
CCDC88C	chr14:91454366:C:T	LPS	CD8T	0.184759592805167	0.116082289264318	0.049240951282428
CCDC88C	chr14:91454366:C:T	LPS	monocyte	0.107468379568161	0.137388416246482	0.218700490961583
CCDC88C	chr14:91454366:C:T	LPS	B	0.0922638701585077	0.113446666505652	0.203665334977242
CCDC88C	chr14:91454366:C:T	LPS	CD4T	0.252690567790844	0.15028953190378	0.0455660037996278
CCDC88C	chr14:91454366:C:T	Tcruzi	NK	0.0920666858301741	0.104011419380806	0.179574412283588
CCDC88C	chr14:91454366:C:T	Tcruzi	CD8T	0.213559426382381	0.126302961191953	0.0443412208487446
CCDC88C	chr14:91454366:C:T	Tcruzi	monocyte	0.0859286183667134	0.128554044497718	0.256360224717486
CCDC88C	chr14:91454366:C:T	Tcruzi	B	0.0752586866689272	0.108208175498938	0.23664528319933
CCDC88C	chr14:91454366:C:T	Tcruzi	CD4T	0.235481047335818	0.141869087739765	0.0502692956604146
CCDC9	chr19:47157720:C:T	NI	NK	0.0997396925338226	0.0843600278080966	0.118416304027118
CCDC9	chr19:47157720:C:T	NI	CD8T	0.138331356693188	0.0923483228169673	0.0732816348617931
CCDC9	chr19:47157720:C:T	NI	monocyte	0.137152044252134	0.111172530992768	0.107545195437348
CCDC9	chr19:47157720:C:T	NI	B	0.116462404125708	0.0945165084944244	0.109217689213976
CCDC9	chr19:47157720:C:T	NI	CD4T	0.177225714515501	0.111732454768942	0.0632161584397311
CCDC9	chr19:47157720:C:T	IAV	NK	0.0838039200309478	0.0775660056774483	0.139214010736509
CCDC9	chr19:47157720:C:T	IAV	CD8T	0.101300077516544	0.0767106623657428	0.0888050610411579
CCDC9	chr19:47157720:C:T	IAV	monocyte	0.102445753849095	0.092469215991114	0.136320958900993
CCDC9	chr19:47157720:C:T	IAV	B	0.105356235305784	0.0849964433833647	0.10403523575562
CCDC9	chr19:47157720:C:T	IAV	CD4T	0.172311898059449	0.102789259754239	0.0536189647074066
CCDC9	chr19:47157720:C:T	LPS	NK	0.107117443834041	0.0851695231256672	0.102771083868121
CCDC9	chr19:47157720:C:T	LPS	CD8T	0.138483054092918	0.0900987297298294	0.0605115122719223
CCDC9	chr19:47157720:C:T	LPS	monocyte	0.124031587521589	0.108993436187231	0.128422582601671
CCDC9	chr19:47157720:C:T	LPS	B	0.136120863543623	0.100095587037824	0.0819366752252279
CCDC9	chr19:47157720:C:T	LPS	CD4T	0.187784469334859	0.110763796026821	0.0519763585075589
CCDC9	chr19:47157720:C:T	Tcruzi	NK	0.0819846226299618	0.0840599113795629	0.165473733869829
CCDC9	chr19:47157720:C:T	Tcruzi	CD8T	0.14227288950591	0.0927798563456082	0.0665585051240437
CCDC9	chr19:47157720:C:T	Tcruzi	monocyte	0.132496806536496	0.109451970588512	0.113621942650806
CCDC9	chr19:47157720:C:T	Tcruzi	B	0.109515379597967	0.089763804520514	0.111086576478761
CCDC9	chr19:47157720:C:T	Tcruzi	CD4T	0.17145572241015	0.106916393045046	0.062098994492525
CCDC9	chr19:47191974:A:T	NI	NK	0.0278984756349606	0.0482723143148657	0.32078879899244
CCDC9	chr19:47191974:A:T	NI	CD8T	0.0552248181948577	0.0544035590829517	0.19988967534218
CCDC9	chr19:47191974:A:T	NI	monocyte	0.071812460377611	0.0708289479380747	0.186939487304071
CCDC9	chr19:47191974:A:T	NI	B	0.0711594973165786	0.0645991692653817	0.1698123596024
CCDC9	chr19:47191974:A:T	NI	CD4T	0.086886500524008	0.0714096932810058	0.149489803439316
CCDC9	chr19:47191974:A:T	IAV	NK	0.0280570411669114	0.0452775224841011	0.307654679253677
CCDC9	chr19:47191974:A:T	IAV	CD8T	0.0421925094613087	0.0458891181787779	0.215964743978789
CCDC9	chr19:47191974:A:T	IAV	monocyte	0.0419394018696764	0.0549959614953339	0.267061813956009
CCDC9	chr19:47191974:A:T	IAV	B	0.0439275359099964	0.0499846844654085	0.22934120763915
CCDC9	chr19:47191974:A:T	IAV	CD4T	0.0653348190925199	0.0566915792537442	0.169682587434982
CCDC9	chr19:47191974:A:T	LPS	NK	0.0441937992267934	0.0512267245308162	0.231530518489332
CCDC9	chr19:47191974:A:T	LPS	CD8T	0.0594536051130336	0.0537278632983338	0.165373075810578
CCDC9	chr19:47191974:A:T	LPS	monocyte	0.0638870921838714	0.0688909805176164	0.212000579353664
CCDC9	chr19:47191974:A:T	LPS	B	0.0817238865352454	0.0699130037787459	0.145462230290627
CCDC9	chr19:47191974:A:T	LPS	CD4T	0.0686461300386006	0.0598943083856546	0.168888590771916
CCDC9	chr19:47191974:A:T	Tcruzi	NK	0.0171351082125511	0.0510701336695054	0.389668263748306
CCDC9	chr19:47191974:A:T	Tcruzi	CD8T	0.0538509304663098	0.0528810333118375	0.197891957857643
CCDC9	chr19:47191974:A:T	Tcruzi	monocyte	0.0664382880108492	0.0682883372413341	0.205228717690119
CCDC9	chr19:47191974:A:T	Tcruzi	B	0.0685796669850874	0.0618262518916845	0.166931804675782
CCDC9	chr19:47191974:A:T	Tcruzi	CD4T	0.0712073065760156	0.0627288893686724	0.173444370660763
CCDC9	chr19:47200561:C:T	NI	NK	-0.00527750655084164	0.023260161543975	0.681355318138231
CCDC9	chr19:47200561:C:T	NI	CD8T	-0.00463333636739645	0.024295851409229	0.693282172452665
CCDC9	chr19:47200561:C:T	NI	monocyte	0.00545701781843278	0.0339712629944026	0.64719940069033
CCDC9	chr19:47200561:C:T	NI	B	0.00111049817484739	0.0241620775647191	0.728555614411724
CCDC9	chr19:47200561:C:T	NI	CD4T	0.00271368802400237	0.0286585844015718	0.705934736686736
CCDC9	chr19:47200561:C:T	IAV	NK	-0.00234099101521884	0.0205373600316037	0.710232311190456
CCDC9	chr19:47200561:C:T	IAV	CD8T	-0.0042753353775347	0.0199616851697916	0.685492407772433
CCDC9	chr19:47200561:C:T	IAV	monocyte	0.00724106699900026	0.0261412911618639	0.662396918251797
CCDC9	chr19:47200561:C:T	IAV	B	-0.000164294937452588	0.0211200718000134	0.741390914155297
CCDC9	chr19:47200561:C:T	IAV	CD4T	0.00103326290657342	0.0230708311688372	0.730611850192416
CCDC9	chr19:47200561:C:T	LPS	NK	-0.00759905344475682	0.024995661057314	0.647986395849704
CCDC9	chr19:47200561:C:T	LPS	CD8T	-0.00363262195332262	0.0215100030669244	0.686941585994836
CCDC9	chr19:47200561:C:T	LPS	monocyte	0.00577701962152537	0.0316210710770425	0.665422080903547
CCDC9	chr19:47200561:C:T	LPS	B	-0.000395681607000509	0.0242551648692512	0.7295606336901
CCDC9	chr19:47200561:C:T	LPS	CD4T	-0.000513377004486893	0.0253824422409723	0.726803943554551
CCDC9	chr19:47200561:C:T	Tcruzi	NK	-0.00394920533126452	0.0243094976972055	0.68996135288292
CCDC9	chr19:47200561:C:T	Tcruzi	CD8T	-0.00240998460166532	0.0234507490893243	0.70748670880971
CCDC9	chr19:47200561:C:T	Tcruzi	monocyte	0.0177356524978537	0.0391512759605899	0.574940536284521
CCDC9	chr19:47200561:C:T	Tcruzi	B	0.0050262458763038	0.024710385615541	0.679964476490437
CCDC9	chr19:47200561:C:T	Tcruzi	CD4T	0.00499712243445536	0.0274227739079678	0.68695416664563
CCDC9	chr19:47200919:A:G	NI	NK	-0.00151354850876498	0.0193781010694629	0.742058483515639
CCDC9	chr19:47200919:A:G	NI	CD8T	0.00368198598005772	0.0209086067065089	0.713558037028636
CCDC9	chr19:47200919:A:G	NI	monocyte	0.0159522593222156	0.0332097497862955	0.561537229564888
CCDC9	chr19:47200919:A:G	NI	B	-0.000784119523491686	0.0213493927631399	0.754416796774153
CCDC9	chr19:47200919:A:G	NI	CD4T	0.00441907319533228	0.0259246964165561	0.699184951683129
CCDC9	chr19:47200919:A:G	IAV	NK	-4.22128441596679e-05	0.0178548487384105	0.757246542940142
CCDC9	chr19:47200919:A:G	IAV	CD8T	-0.000564339192778236	0.0167419567313731	0.754328794153544
CCDC9	chr19:47200919:A:G	IAV	monocyte	0.0070247299717959	0.0227979120962951	0.666980265749812
CCDC9	chr19:47200919:A:G	IAV	B	-0.000244011048505745	0.0186979002193787	0.757438211118737
CCDC9	chr19:47200919:A:G	IAV	CD4T	0.00472233202972698	0.0211843872457479	0.700562317970875
CCDC9	chr19:47200919:A:G	LPS	NK	-0.00156160035151783	0.0195381421538793	0.736524341549141
CCDC9	chr19:47200919:A:G	LPS	CD8T	0.00101486384046217	0.0182022249998901	0.735650803385093
CCDC9	chr19:47200919:A:G	LPS	monocyte	0.0215357313544962	0.040638346522219	0.546624707336271
CCDC9	chr19:47200919:A:G	LPS	B	0.00182400957293673	0.0211113477623773	0.727499527319746
CCDC9	chr19:47200919:A:G	LPS	CD4T	-0.000127366498678917	0.0216723044614772	0.749752898091634
CCDC9	chr19:47200919:A:G	Tcruzi	NK	-0.0045449646013954	0.0218438230198508	0.70311205478988
CCDC9	chr19:47200919:A:G	Tcruzi	CD8T	0.0011992494172357	0.0199519271337433	0.736150437462721
CCDC9	chr19:47200919:A:G	Tcruzi	monocyte	0.00642362777512084	0.0268505753047163	0.670229031958082
CCDC9	chr19:47200919:A:G	Tcruzi	B	0.000266863420495025	0.0205425958900803	0.746504833691537
CCDC9	chr19:47200919:A:G	Tcruzi	CD4T	-0.00389946811913729	0.0243677312007352	0.717315902328726
CCDC9	chr19:47211876:G:A	NI	NK	-0.0826336841511292	0.123935334471775	0.259195892143913
CCDC9	chr19:47211876:G:A	NI	CD8T	0.00236127904252672	0.118518574758381	0.49233598899985
CCDC9	chr19:47211876:G:A	NI	monocyte	0.0433299423710864	0.137557049604738	0.37776789411704
CCDC9	chr19:47211876:G:A	NI	B	0.0544695674883542	0.133224850265751	0.339339943134464
CCDC9	chr19:47211876:G:A	NI	CD4T	0.0879547575662702	0.128355375835212	0.249989340233393
CCDC9	chr19:47211876:G:A	IAV	NK	0.206838366999031	0.119806508419793	0.0381009348352772
CCDC9	chr19:47211876:G:A	IAV	CD8T	0.0739913818357008	0.117804948938069	0.260443791694863
CCDC9	chr19:47211876:G:A	IAV	monocyte	0.283091969356618	0.132691416297392	0.0146291043084005
CCDC9	chr19:47211876:G:A	IAV	B	0.351163117656947	0.126085777406571	0.0018774208916596
CCDC9	chr19:47211876:G:A	IAV	CD4T	0.453329641345124	0.117658304490749	6.98109680484687e-05
CCDC9	chr19:47211876:G:A	LPS	NK	0.0672801778463929	0.119790067377555	0.289468752482152
CCDC9	chr19:47211876:G:A	LPS	CD8T	0.0709514067250826	0.114932676087487	0.270084441906446
CCDC9	chr19:47211876:G:A	LPS	monocyte	0.151938257111311	0.141204542840952	0.144829909048654
CCDC9	chr19:47211876:G:A	LPS	B	0.351602260663529	0.136292907302528	0.0107854473411221
CCDC9	chr19:47211876:G:A	LPS	CD4T	0.286871861151197	0.113488790427682	0.0121100923131419
CCDC9	chr19:47211876:G:A	Tcruzi	NK	-0.109090815607338	0.132581652229077	0.211034901299972
CCDC9	chr19:47211876:G:A	Tcruzi	CD8T	0.0620743902018131	0.116678924863411	0.300629023729212
CCDC9	chr19:47211876:G:A	Tcruzi	monocyte	0.115989501230704	0.138957238129239	0.205472837510197
CCDC9	chr19:47211876:G:A	Tcruzi	B	0.116950952382808	0.12585679703151	0.178959224243731
CCDC9	chr19:47211876:G:A	Tcruzi	CD4T	-0.120201276622596	0.138488794517258	0.195360238206087
CCDC9	chr19:47237994:T:C	NI	NK	-0.0166234940074405	0.0297859771260949	0.531181890744577
CCDC9	chr19:47237994:T:C	NI	CD8T	-0.0118621106998483	0.0259522756527322	0.571248976014919
CCDC9	chr19:47237994:T:C	NI	monocyte	-0.0166310770200499	0.0355639012293595	0.519017374907076
CCDC9	chr19:47237994:T:C	NI	B	-0.0114279727561339	0.0273458046904941	0.584047541550896
CCDC9	chr19:47237994:T:C	NI	CD4T	-0.0113536451183039	0.0308144802926006	0.58268835669898
CCDC9	chr19:47237994:T:C	IAV	NK	-0.0104162401162643	0.0231610834463907	0.571476307104468
CCDC9	chr19:47237994:T:C	IAV	CD8T	-0.00894328345329463	0.0209767386503534	0.578365055222078
CCDC9	chr19:47237994:T:C	IAV	monocyte	-0.00417928385462372	0.0243661626089345	0.657749628643621
CCDC9	chr19:47237994:T:C	IAV	B	-0.00574366952946315	0.0219094477711927	0.628613876529757
CCDC9	chr19:47237994:T:C	IAV	CD4T	-0.00788846045690698	0.0242216976689541	0.610403574212435
CCDC9	chr19:47237994:T:C	LPS	NK	-0.0134406999321231	0.0264951335361913	0.545538563981735
CCDC9	chr19:47237994:T:C	LPS	CD8T	-0.0102387521990239	0.0230775204022499	0.567273430282516
CCDC9	chr19:47237994:T:C	LPS	monocyte	-0.000312280573059434	0.0312702970606534	0.676617463268294
CCDC9	chr19:47237994:T:C	LPS	B	-0.010789867031317	0.0266534522451368	0.581476106484156
CCDC9	chr19:47237994:T:C	LPS	CD4T	-0.0132130354802237	0.0283430636589084	0.564015672974541
CCDC9	chr19:47237994:T:C	Tcruzi	NK	-0.0151011940416015	0.0286078689129294	0.541423945587596
CCDC9	chr19:47237994:T:C	Tcruzi	CD8T	-0.00995963981509801	0.0243364303959027	0.58226442039223
CCDC9	chr19:47237994:T:C	Tcruzi	monocyte	-0.00906753360016072	0.0295335995902744	0.612244276585335
CCDC9	chr19:47237994:T:C	Tcruzi	B	-0.00867699097629264	0.0246440723710388	0.601153027886861
CCDC9	chr19:47237994:T:C	Tcruzi	CD4T	-0.015753121591794	0.030908802468503	0.553125811752036
CCDC9	chr19:47255987:G:A	NI	NK	0.019842464893673	0.0453311463759211	0.366807266159807
CCDC9	chr19:47255987:G:A	NI	CD8T	-0.00924506981933207	0.0424786220475874	0.416593845781954
CCDC9	chr19:47255987:G:A	NI	monocyte	-0.11977018107654	0.065397939429527	0.0361071268192993
CCDC9	chr19:47255987:G:A	NI	B	-0.049799865173333	0.0479112002983865	0.158848757050634
CCDC9	chr19:47255987:G:A	NI	CD4T	-0.0417300369019503	0.048562096312648	0.208319826160404
CCDC9	chr19:47255987:G:A	IAV	NK	-0.00381397532158359	0.0397699556687939	0.467384299177907
CCDC9	chr19:47255987:G:A	IAV	CD8T	-0.0154327857005306	0.0380153990450434	0.351439845252436
CCDC9	chr19:47255987:G:A	IAV	monocyte	-0.0886637196383745	0.0551051401444455	0.0604923867210179
CCDC9	chr19:47255987:G:A	IAV	B	-0.0733200701523918	0.0491622671392409	0.0707756352373102
CCDC9	chr19:47255987:G:A	IAV	CD4T	-0.0629459660544038	0.0449504626992313	0.0905762325756516
CCDC9	chr19:47255987:G:A	LPS	NK	-0.00731140545951816	0.0421025022873919	0.439730601017695
CCDC9	chr19:47255987:G:A	LPS	CD8T	-0.0379305910618509	0.0426971183986293	0.194406438926097
CCDC9	chr19:47255987:G:A	LPS	monocyte	-0.0611799375047048	0.0547541583493027	0.142582909032662
CCDC9	chr19:47255987:G:A	LPS	B	-0.0723719069007991	0.0505710413234205	0.0831921893613944
CCDC9	chr19:47255987:G:A	LPS	CD4T	-0.049348147992827	0.0437098594190029	0.143810494082615
CCDC9	chr19:47255987:G:A	Tcruzi	NK	0.0430521743107315	0.0555537738691427	0.245012330767316
CCDC9	chr19:47255987:G:A	Tcruzi	CD8T	-0.00752718377495974	0.0413827612941963	0.428862694846999
CCDC9	chr19:47255987:G:A	Tcruzi	monocyte	-0.0815858270124364	0.0555162057308261	0.0825332894330373
CCDC9	chr19:47255987:G:A	Tcruzi	B	-0.0743717152306637	0.0508139380492818	0.0763250902526899
CCDC9	chr19:47255987:G:A	Tcruzi	CD4T	-0.0194595009437943	0.0461647543556325	0.339594646352618
CCDC9	chr19:47276004:T:C	NI	NK	-0.000651179478989989	0.0539363021502106	0.493105511091957
CCDC9	chr19:47276004:T:C	NI	CD8T	0.0108945273364159	0.0515385172910137	0.41741016119925
CCDC9	chr19:47276004:T:C	NI	monocyte	0.0327920879404493	0.0599591272354325	0.294130130735025
CCDC9	chr19:47276004:T:C	NI	B	-0.0925155948451466	0.0570969693167754	0.0536966501604207
CCDC9	chr19:47276004:T:C	NI	CD4T	0.0392399638594348	0.0562527627307744	0.244296650683897
CCDC9	chr19:47276004:T:C	IAV	NK	-0.0721300707893981	0.0508539737752759	0.0764359826451279
CCDC9	chr19:47276004:T:C	IAV	CD8T	-0.0657088068756383	0.0526535537604109	0.10284770612424
CCDC9	chr19:47276004:T:C	IAV	monocyte	-0.173653458943744	0.0599189027656653	0.00118213633192299
CCDC9	chr19:47276004:T:C	IAV	B	-0.196281776304846	0.0539439139626266	8.8613119484604e-05
CCDC9	chr19:47276004:T:C	IAV	CD4T	-0.158322708787408	0.0459950440383897	0.000218102804485198
CCDC9	chr19:47276004:T:C	LPS	NK	-0.0611110933599414	0.0529211251575776	0.122690050612828
CCDC9	chr19:47276004:T:C	LPS	CD8T	-0.0315956640112018	0.0513239054898248	0.267154307398662
CCDC9	chr19:47276004:T:C	LPS	monocyte	-0.0452082302178262	0.0604217549710298	0.226293092078054
CCDC9	chr19:47276004:T:C	LPS	B	-0.248334740841353	0.0592029465443281	9.54263565711155e-06
CCDC9	chr19:47276004:T:C	LPS	CD4T	-0.144626955498017	0.0469087640506556	0.000859998982880805
CCDC9	chr19:47276004:T:C	Tcruzi	NK	-0.00671381948926283	0.0569482508950643	0.45080049736649
CCDC9	chr19:47276004:T:C	Tcruzi	CD8T	0.0602406623663141	0.0525997906532993	0.124470171299599
CCDC9	chr19:47276004:T:C	Tcruzi	monocyte	-0.00152332266889784	0.0598796783678271	0.487686064302779
CCDC9	chr19:47276004:T:C	Tcruzi	B	-0.103040110017906	0.0544065695885164	0.0300112127068695
CCDC9	chr19:47276004:T:C	Tcruzi	CD4T	0.00906000127654941	0.0531010286504411	0.435975657818792
CCDC9	chr19:47281806:C:T	NI	NK	0.0728864661310901	0.0863091010297889	0.221682541690269
CCDC9	chr19:47281806:C:T	NI	CD8T	0.0800292100813364	0.0908728894760892	0.213569553313186
CCDC9	chr19:47281806:C:T	NI	monocyte	0.0833394317572415	0.109206539254002	0.245960903057345
CCDC9	chr19:47281806:C:T	NI	B	0.104184326960765	0.102924574213692	0.173935270895738
CCDC9	chr19:47281806:C:T	NI	CD4T	0.13774724254915	0.118190829392977	0.143899474872232
CCDC9	chr19:47281806:C:T	IAV	NK	0.0837017524114857	0.0862370040591304	0.182910163526463
CCDC9	chr19:47281806:C:T	IAV	CD8T	0.0704072427861807	0.0765797409203803	0.197298129681586
CCDC9	chr19:47281806:C:T	IAV	monocyte	0.0712535917211031	0.0941638471927018	0.252639343761733
CCDC9	chr19:47281806:C:T	IAV	B	0.105458316425278	0.0982603795872581	0.151502579477589
CCDC9	chr19:47281806:C:T	IAV	CD4T	0.130107517305062	0.105290999646768	0.13051324004729
CCDC9	chr19:47281806:C:T	LPS	NK	0.114752264609212	0.1053035852703	0.140868711899067
CCDC9	chr19:47281806:C:T	LPS	CD8T	0.101685851626128	0.0912504372318204	0.145399860350047
CCDC9	chr19:47281806:C:T	LPS	monocyte	0.0819247949302691	0.109752561164116	0.251052329933805
CCDC9	chr19:47281806:C:T	LPS	B	0.138850107956208	0.121382277687502	0.127752448662931
CCDC9	chr19:47281806:C:T	LPS	CD4T	0.167365003620423	0.128732676987515	0.110296882028138
CCDC9	chr19:47281806:C:T	Tcruzi	NK	0.0659721572677404	0.0873640998483796	0.245863146486191
CCDC9	chr19:47281806:C:T	Tcruzi	CD8T	0.0806979800011049	0.0882683297770145	0.204571618478575
CCDC9	chr19:47281806:C:T	Tcruzi	monocyte	0.0814230738546744	0.107039126013125	0.251577665493611
CCDC9	chr19:47281806:C:T	Tcruzi	B	0.117707685562857	0.107558808417281	0.147197722145223
CCDC9	chr19:47281806:C:T	Tcruzi	CD4T	0.123007861105178	0.108491961804535	0.154336536315299
CCDC9	chr19:47333693:C:T	NI	NK	0.000525646882898872	0.0424166264683018	0.655238048952309
CCDC9	chr19:47333693:C:T	NI	CD8T	0.000965840887235456	0.0471457489704499	0.652794522643845
CCDC9	chr19:47333693:C:T	NI	monocyte	-0.0168637890736744	0.0624592037184466	0.546965822828784
CCDC9	chr19:47333693:C:T	NI	B	0.0195978494412441	0.055519032984285	0.550571489447473
CCDC9	chr19:47333693:C:T	NI	CD4T	-0.00229861243978118	0.0578011152261866	0.640511154209117
CCDC9	chr19:47333693:C:T	IAV	NK	-0.00236511243644316	0.0395245695291282	0.645553763785455
CCDC9	chr19:47333693:C:T	IAV	CD8T	0.00252920942365291	0.0364893364458589	0.639862456071259
CCDC9	chr19:47333693:C:T	IAV	monocyte	-0.00699768205719646	0.0480495746811349	0.615876277926559
CCDC9	chr19:47333693:C:T	IAV	B	0.0108376975389679	0.0433208536000295	0.584685437300235
CCDC9	chr19:47333693:C:T	IAV	CD4T	-0.00071001634772194	0.0478641861555518	0.657813883521956
CCDC9	chr19:47333693:C:T	LPS	NK	0.00274692448251681	0.0426410433999484	0.635537436585721
CCDC9	chr19:47333693:C:T	LPS	CD8T	0.00229673350405044	0.0411624316640741	0.637613849515197
CCDC9	chr19:47333693:C:T	LPS	monocyte	-0.00573847158418461	0.0578362983266145	0.614838079831876
CCDC9	chr19:47333693:C:T	LPS	B	0.0162227170677859	0.05222081080136	0.55972540692069
CCDC9	chr19:47333693:C:T	LPS	CD4T	0.000599116561816935	0.0525364404169552	0.649638582645195
CCDC9	chr19:47333693:C:T	Tcruzi	NK	0.00218460757353667	0.043851646316855	0.643211667715956
CCDC9	chr19:47333693:C:T	Tcruzi	CD8T	0.00365737331720818	0.0456006171439737	0.634736180082787
CCDC9	chr19:47333693:C:T	Tcruzi	monocyte	-0.0126046006550649	0.0580015364829812	0.589697838034116
CCDC9	chr19:47333693:C:T	Tcruzi	B	0.0154931999544039	0.0500199025516232	0.563547473872124
CCDC9	chr19:47333693:C:T	Tcruzi	CD4T	0.00437343782195601	0.0540765783799804	0.634652055473841
CCDC9	chr19:47356734:A:C	NI	NK	0.0164963989886423	0.0492661096858633	0.546384328049286
CCDC9	chr19:47356734:A:C	NI	CD8T	0.0233387325361161	0.0584456068417284	0.525328248117532
CCDC9	chr19:47356734:A:C	NI	monocyte	0.0075254766968687	0.0618639836622946	0.586706319767416
CCDC9	chr19:47356734:A:C	NI	B	0.00285269952406137	0.0499588329191191	0.631001279635553
CCDC9	chr19:47356734:A:C	NI	CD4T	0.0111214426491892	0.0625278313769512	0.585655065643617
CCDC9	chr19:47356734:A:C	IAV	NK	0.0130697635577774	0.0443243813188309	0.559181526085171
CCDC9	chr19:47356734:A:C	IAV	CD8T	0.014582167499454	0.0423500202516645	0.543111196785739
CCDC9	chr19:47356734:A:C	IAV	monocyte	0.00769479293140839	0.0510065026059852	0.605478821606274
CCDC9	chr19:47356734:A:C	IAV	B	0.0036578071860165	0.0430306604190787	0.62369985977146
CCDC9	chr19:47356734:A:C	IAV	CD4T	0.00987611542138457	0.0520471046949378	0.591704408338273
CCDC9	chr19:47356734:A:C	LPS	NK	0.0114457131056138	0.04679494213764	0.569559927491147
CCDC9	chr19:47356734:A:C	LPS	CD8T	0.0174549068725849	0.0487903024163136	0.534500883823182
CCDC9	chr19:47356734:A:C	LPS	monocyte	0.00610742352794818	0.0610138985382715	0.605681325517005
CCDC9	chr19:47356734:A:C	LPS	B	0.00201550965018067	0.0496446944179813	0.630909777449035
CCDC9	chr19:47356734:A:C	LPS	CD4T	0.00860820284377472	0.0569143721022136	0.597965059881566
CCDC9	chr19:47356734:A:C	Tcruzi	NK	0.0170445458976039	0.0508531044223935	0.544057019945235
CCDC9	chr19:47356734:A:C	Tcruzi	CD8T	0.0205630187033271	0.0546828911426139	0.531473741654384
CCDC9	chr19:47356734:A:C	Tcruzi	monocyte	0.00677090366955441	0.0591151685569777	0.609317588190652
CCDC9	chr19:47356734:A:C	Tcruzi	B	0.00302806120464564	0.0474658595161184	0.627090508479556
CCDC9	chr19:47356734:A:C	Tcruzi	CD4T	0.0160839760460752	0.0602187585408704	0.567290020157384
CCDC9	chr19:47362990:G:A	NI	NK	0.0185634905465622	0.046354646945478	0.476142511521642
CCDC9	chr19:47362990:G:A	NI	CD8T	0.0242585960521335	0.0508030340975971	0.450541077890737
CCDC9	chr19:47362990:G:A	NI	monocyte	0.0391601461870178	0.0671505976141821	0.3911345485953
CCDC9	chr19:47362990:G:A	NI	B	0.0449299570629826	0.064731177054111	0.367807847413528
CCDC9	chr19:47362990:G:A	NI	CD4T	0.0316024154840913	0.0617799770795876	0.432670640009459
CCDC9	chr19:47362990:G:A	IAV	NK	0.0121362480341578	0.0418974096804192	0.50881509929474
CCDC9	chr19:47362990:G:A	IAV	CD8T	0.0232198480876541	0.0432488253225005	0.428347528665988
CCDC9	chr19:47362990:G:A	IAV	monocyte	0.032847464414287	0.0563725114575416	0.412494525058639
CCDC9	chr19:47362990:G:A	IAV	B	0.0327375032795004	0.0515282211220305	0.391239539553841
CCDC9	chr19:47362990:G:A	IAV	CD4T	0.0242498811006217	0.0509105922466539	0.450999434247571
CCDC9	chr19:47362990:G:A	LPS	NK	0.0181355305735417	0.0459929754856014	0.471244205432411
CCDC9	chr19:47362990:G:A	LPS	CD8T	0.0219184910789102	0.0451426967926052	0.441234021322509
CCDC9	chr19:47362990:G:A	LPS	monocyte	0.0395236038428135	0.0672382270119689	0.397258212955459
CCDC9	chr19:47362990:G:A	LPS	B	0.0493363661046529	0.0679923595909185	0.347623802597474
CCDC9	chr19:47362990:G:A	LPS	CD4T	0.0342832253603555	0.0585976756486186	0.410829974955459
CCDC9	chr19:47362990:G:A	Tcruzi	NK	0.010960882899222	0.0466351519405672	0.522972971269359
CCDC9	chr19:47362990:G:A	Tcruzi	CD8T	0.0279760550654362	0.0511815445766525	0.426573990661294
CCDC9	chr19:47362990:G:A	Tcruzi	monocyte	0.0408278079196439	0.066673666356259	0.397554622668997
CCDC9	chr19:47362990:G:A	Tcruzi	B	0.0367868384781274	0.0567188395361006	0.385656557260946
CCDC9	chr19:47362990:G:A	Tcruzi	CD4T	0.0307707242923202	0.0584267234191196	0.434107486296442
CCDC91	chr12:28034018:G:A	NI	NK	0.0624097605927434	0.0813668130767342	0.262708849031799
CCDC91	chr12:28034018:G:A	NI	CD8T	0.108318251607984	0.102630530140976	0.181823709094423
CCDC91	chr12:28034018:G:A	NI	monocyte	0.0480718295249987	0.099712684409066	0.354745688137162
CCDC91	chr12:28034018:G:A	NI	B	0.0690337518673069	0.0891150586056	0.261996757241242
CCDC91	chr12:28034018:G:A	NI	CD4T	0.181817423176077	0.153901731709734	0.140821124348071
CCDC91	chr12:28034018:G:A	IAV	NK	0.0585879054811348	0.0757367580661039	0.260498091498733
CCDC91	chr12:28034018:G:A	IAV	CD8T	0.0660352700190332	0.0741339384279488	0.222912549582384
CCDC91	chr12:28034018:G:A	IAV	monocyte	0.0178620485422427	0.0825209159935142	0.449100761569558
CCDC91	chr12:28034018:G:A	IAV	B	0.0651586113166155	0.0805242133413643	0.24887293421915
CCDC91	chr12:28034018:G:A	IAV	CD4T	0.131808032854524	0.116254233009237	0.160413142989871
CCDC91	chr12:28034018:G:A	LPS	NK	0.0724971380783965	0.0849446756137994	0.233802017988177
CCDC91	chr12:28034018:G:A	LPS	CD8T	0.0934333767041206	0.0904253297377097	0.18236980605102
CCDC91	chr12:28034018:G:A	LPS	monocyte	0.040862824563947	0.0969702092557504	0.380446974678255
CCDC91	chr12:28034018:G:A	LPS	B	0.0744793198056856	0.090781288487484	0.245299591873748
CCDC91	chr12:28034018:G:A	LPS	CD4T	0.158106899632	0.135730348552497	0.149950784265951
CCDC91	chr12:28034018:G:A	Tcruzi	NK	0.072245670732248	0.0873230060733678	0.242475067722957
CCDC91	chr12:28034018:G:A	Tcruzi	CD8T	0.1159511298033	0.106024465122187	0.167906892715306
CCDC91	chr12:28034018:G:A	Tcruzi	monocyte	0.042914149668869	0.0957500473660993	0.373650037289215
CCDC91	chr12:28034018:G:A	Tcruzi	B	0.0732993545753286	0.0883225088428378	0.242621013636187
CCDC91	chr12:28034018:G:A	Tcruzi	CD4T	0.153915269870408	0.132435784830128	0.15402533857186
CCDC91	chr12:28049877:T:G	NI	NK	0.0264669254231785	0.0575483890607421	0.321286752978779
CCDC91	chr12:28049877:T:G	NI	CD8T	0.0605856026314423	0.0604625899236658	0.162230716625511
CCDC91	chr12:28049877:T:G	NI	monocyte	0.143534114901724	0.0791255385812069	0.0414150881736712
CCDC91	chr12:28049877:T:G	NI	B	0.0953219525466965	0.0662615485276079	0.0748043492778314
CCDC91	chr12:28049877:T:G	NI	CD4T	0.0659822511277343	0.0681473242289222	0.173084282220051
CCDC91	chr12:28049877:T:G	IAV	NK	0.0405610192087299	0.0542211257567738	0.229739880949115
CCDC91	chr12:28049877:T:G	IAV	CD8T	0.0200239175031865	0.05150804012537	0.338306719198054
CCDC91	chr12:28049877:T:G	IAV	monocyte	0.1415063303675	0.0745766595860811	0.0329916568667016
CCDC91	chr12:28049877:T:G	IAV	B	0.0526503561242104	0.0553696013270052	0.171411201662676
CCDC91	chr12:28049877:T:G	IAV	CD4T	0.0578333177268801	0.0602245219370259	0.173699195908998
CCDC91	chr12:28049877:T:G	LPS	NK	0.0102898202979135	0.0590649060186608	0.415419042917801
CCDC91	chr12:28049877:T:G	LPS	CD8T	0.0479219658082043	0.0543829050651428	0.190950338417862
CCDC91	chr12:28049877:T:G	LPS	monocyte	0.216495941318501	0.0975748698456074	0.012505028965062
CCDC91	chr12:28049877:T:G	LPS	B	0.0757420173983658	0.0620325039090012	0.114027529937126
CCDC91	chr12:28049877:T:G	LPS	CD4T	0.0721983096187781	0.0644543656145557	0.137947778158758
CCDC91	chr12:28049877:T:G	Tcruzi	NK	0.0252633947573989	0.0603575095132581	0.333860399932133
CCDC91	chr12:28049877:T:G	Tcruzi	CD8T	0.0456670850430379	0.0575437303168098	0.216439651958996
CCDC91	chr12:28049877:T:G	Tcruzi	monocyte	0.158429679312939	0.0805469729363475	0.0322596313053435
CCDC91	chr12:28049877:T:G	Tcruzi	B	0.100729472762106	0.0666728484792771	0.061990097154415
CCDC91	chr12:28049877:T:G	Tcruzi	CD4T	0.0760012502850648	0.0656534770039097	0.129673209235571
CCDC91	chr12:28061083:G:A	NI	NK	-0.0611073861389819	0.0498895727107389	0.128844398025004
CCDC91	chr12:28061083:G:A	NI	CD8T	-0.0837458640402499	0.057051290679048	0.0955356896812681
CCDC91	chr12:28061083:G:A	NI	monocyte	-0.0210900675154285	0.0553502730390104	0.369815291168199
CCDC91	chr12:28061083:G:A	NI	B	-0.0661698294785344	0.0528009414227882	0.127372227207617
CCDC91	chr12:28061083:G:A	NI	CD4T	-0.0934126052845804	0.0636957178830732	0.0981086007764549
CCDC91	chr12:28061083:G:A	IAV	NK	-0.045411765126833	0.0426028198175217	0.166588497564788
CCDC91	chr12:28061083:G:A	IAV	CD8T	-0.049399716529972	0.0412898717127948	0.136457869169442
CCDC91	chr12:28061083:G:A	IAV	monocyte	-0.0210934709120347	0.0470653120157171	0.355901145266175
CCDC91	chr12:28061083:G:A	IAV	B	-0.05630988843147	0.0467239492912914	0.133967208288223
CCDC91	chr12:28061083:G:A	IAV	CD4T	-0.0824235894162583	0.0560581437514762	0.0981250438305636
CCDC91	chr12:28061083:G:A	LPS	NK	-0.0474507616871197	0.0449080903777737	0.16927477588835
CCDC91	chr12:28061083:G:A	LPS	CD8T	-0.0564647393292152	0.0446531392828797	0.127861955959159
CCDC91	chr12:28061083:G:A	LPS	monocyte	-0.025608391587921	0.0539501476677578	0.345331099810978
CCDC91	chr12:28061083:G:A	LPS	B	-0.0671090562139316	0.0527039383904359	0.122506321185734
CCDC91	chr12:28061083:G:A	LPS	CD4T	-0.0895194243777253	0.0601989231970302	0.0965395342062668
CCDC91	chr12:28061083:G:A	Tcruzi	NK	-0.0516495078717435	0.0475443709069738	0.161736410148537
CCDC91	chr12:28061083:G:A	Tcruzi	CD8T	-0.0647923465489891	0.0488692748788526	0.120084745796848
CCDC91	chr12:28061083:G:A	Tcruzi	monocyte	-0.022112604094911	0.0532137798469815	0.365192802419095
CCDC91	chr12:28061083:G:A	Tcruzi	B	-0.0673349278940846	0.0524225088077293	0.1186445185317
CCDC91	chr12:28061083:G:A	Tcruzi	CD4T	-0.0893296772628534	0.0603830798993857	0.0984618278776618
CCDC91	chr12:28139380:C:G	NI	NK	-0.0132721364416614	0.0454963318521834	0.488214100834189
CCDC91	chr12:28139380:C:G	NI	CD8T	-0.0341806894383748	0.0542925541867607	0.380352367700976
CCDC91	chr12:28139380:C:G	NI	monocyte	-0.0503785084775983	0.0715285344755352	0.332210569337084
CCDC91	chr12:28139380:C:G	NI	B	-0.0337388187437535	0.0547824150208257	0.383658227313175
CCDC91	chr12:28139380:C:G	NI	CD4T	-0.0550708724950099	0.0717278540441278	0.328081664567369
CCDC91	chr12:28139380:C:G	IAV	NK	-0.0114763346439589	0.0421281672578963	0.493470667083471
CCDC91	chr12:28139380:C:G	IAV	CD8T	-0.0120685540289694	0.0396939427413778	0.479063145200141
CCDC91	chr12:28139380:C:G	IAV	monocyte	-0.0399137220502661	0.0581259267746617	0.357259346701185
CCDC91	chr12:28139380:C:G	IAV	B	-0.02363003104618	0.0455496859530911	0.414979931702914
CCDC91	chr12:28139380:C:G	IAV	CD4T	-0.0406893742269912	0.0578760360874783	0.356088818786601
CCDC91	chr12:28139380:C:G	LPS	NK	-0.0194338464097113	0.0462678355475382	0.444366740879338
CCDC91	chr12:28139380:C:G	LPS	CD8T	-0.0265568101280884	0.0464444009272023	0.393758235173243
CCDC91	chr12:28139380:C:G	LPS	monocyte	-0.0473218820356454	0.0683312527438183	0.345754691746164
CCDC91	chr12:28139380:C:G	LPS	B	-0.0312407910310079	0.0530659578699973	0.388451961658096
CCDC91	chr12:28139380:C:G	LPS	CD4T	-0.0541789146722549	0.0684832927433398	0.322073112921987
CCDC91	chr12:28139380:C:G	Tcruzi	NK	-0.0125943416820058	0.0471576395342875	0.49296047723325
CCDC91	chr12:28139380:C:G	Tcruzi	CD8T	-0.0337249734606045	0.0526502565288022	0.374944358411978
CCDC91	chr12:28139380:C:G	Tcruzi	monocyte	-0.067363251148048	0.0821503377859988	0.293986609312592
CCDC91	chr12:28139380:C:G	Tcruzi	B	-0.0271197593463624	0.049982520109704	0.405644966835156
CCDC91	chr12:28139380:C:G	Tcruzi	CD4T	-0.0533800257637821	0.0684909310719373	0.328961244266963
CCDC91	chr12:28272869:A:C	NI	NK	-0.0346506476992355	0.0581874950712131	0.363459980792611
CCDC91	chr12:28272869:A:C	NI	CD8T	-0.0122198174887439	0.0547219698205555	0.491447422324817
CCDC91	chr12:28272869:A:C	NI	monocyte	-0.130672234685429	0.114117548754267	0.15167309958275
CCDC91	chr12:28272869:A:C	NI	B	-0.0406663620870948	0.0626479164974933	0.344523219499667
CCDC91	chr12:28272869:A:C	NI	CD4T	0.00314985668591046	0.0634313368728427	0.566552558724667
CCDC91	chr12:28272869:A:C	IAV	NK	-0.0165732255742039	0.0489566823714628	0.448668115100408
CCDC91	chr12:28272869:A:C	IAV	CD8T	-0.000816952412400295	0.0454954274197299	0.554230775754279
CCDC91	chr12:28272869:A:C	IAV	monocyte	-0.0554457360606101	0.0663891783230633	0.27800087092709
CCDC91	chr12:28272869:A:C	IAV	B	-0.017820739942702	0.0505918148358741	0.440969448147439
CCDC91	chr12:28272869:A:C	IAV	CD4T	0.0155442043337172	0.0584668707769312	0.499761511575574
CCDC91	chr12:28272869:A:C	LPS	NK	-0.0274641759153365	0.054696088780255	0.393641406764473
CCDC91	chr12:28272869:A:C	LPS	CD8T	-0.00740724029056797	0.0488987221300355	0.510187678951778
CCDC91	chr12:28272869:A:C	LPS	monocyte	-0.0719896782513243	0.079453051400466	0.253877472602676
CCDC91	chr12:28272869:A:C	LPS	B	-0.0252409352908376	0.05677207273364	0.409963833862135
CCDC91	chr12:28272869:A:C	LPS	CD4T	0.00582713772081705	0.0595259327057277	0.552739159421289
CCDC91	chr12:28272869:A:C	Tcruzi	NK	-0.0332990230004611	0.0590092048446683	0.372978346940069
CCDC91	chr12:28272869:A:C	Tcruzi	CD8T	-0.0198307372922347	0.0540603406873715	0.444187733568861
CCDC91	chr12:28272869:A:C	Tcruzi	monocyte	-0.10423768147365	0.0973951848567964	0.206131911780742
CCDC91	chr12:28272869:A:C	Tcruzi	B	-0.0321201244811832	0.0571634680839346	0.372203704024796
CCDC91	chr12:28272869:A:C	Tcruzi	CD4T	0.00213773595610634	0.0597556567774158	0.574269285144879
CCDC91	chr12:28560489:C:G	NI	NK	-0.0210209094185528	0.041533569959077	0.295923688129434
CCDC91	chr12:28560489:C:G	NI	CD8T	-0.0902462369838439	0.0430058191801668	0.0148893875555312
CCDC91	chr12:28560489:C:G	NI	monocyte	0.0682230650440183	0.0557397316096264	0.104327653296364
CCDC91	chr12:28560489:C:G	NI	B	-0.0339907719000355	0.0422597261972583	0.205240712335037
CCDC91	chr12:28560489:C:G	NI	CD4T	-0.108809377188663	0.0462085952771969	0.010793056094155
CCDC91	chr12:28560489:C:G	IAV	NK	-0.0304025023296933	0.0384685409309247	0.207060088018292
CCDC91	chr12:28560489:C:G	IAV	CD8T	-0.0515519280806623	0.0381450713988193	0.0798664599986028
CCDC91	chr12:28560489:C:G	IAV	monocyte	-0.00996933221687719	0.0453377679504722	0.421119888994582
CCDC91	chr12:28560489:C:G	IAV	B	-0.0237417171998872	0.0393059228706757	0.262802276978463
CCDC91	chr12:28560489:C:G	IAV	CD4T	-0.153005339944016	0.0505468622242594	0.00125814803012447
CCDC91	chr12:28560489:C:G	LPS	NK	-0.0216315856005138	0.0407718982502666	0.286178450932858
CCDC91	chr12:28560489:C:G	LPS	CD8T	-0.0675885329233433	0.0392832996434001	0.0384722478413192
CCDC91	chr12:28560489:C:G	LPS	monocyte	0.0103056434905637	0.0471119764671652	0.414392501887141
CCDC91	chr12:28560489:C:G	LPS	B	-0.0277278963252211	0.0419512499560757	0.246622519459344
CCDC91	chr12:28560489:C:G	LPS	CD4T	-0.140032290271686	0.0462560363941465	0.00158634192659091
CCDC91	chr12:28560489:C:G	Tcruzi	NK	0.0188275322982037	0.0508655522571385	0.383383184192068
CCDC91	chr12:28560489:C:G	Tcruzi	CD8T	-0.0867183200172455	0.0419117075327014	0.0157116514503559
CCDC91	chr12:28560489:C:G	Tcruzi	monocyte	0.0359345089636719	0.0489371150042216	0.232347943013643
CCDC91	chr12:28560489:C:G	Tcruzi	B	-0.0436182261248725	0.0423614349120796	0.144884729005483
CCDC91	chr12:28560489:C:G	Tcruzi	CD4T	-0.125860741006769	0.0456665309038127	0.00300411054656402
CCDC91	chr12:28572171:G:A	NI	NK	0.0776411968928056	0.068891498330287	0.121791109384397
CCDC91	chr12:28572171:G:A	NI	CD8T	0.162906019333807	0.0726281006265112	0.0101318091842457
CCDC91	chr12:28572171:G:A	NI	monocyte	0.144908463764516	0.0861628438771193	0.0410444618152611
CCDC91	chr12:28572171:G:A	NI	B	0.173907493255564	0.0793206222517613	0.00756888367529743
CCDC91	chr12:28572171:G:A	NI	CD4T	0.266816069064923	0.0905694984829808	0.000850410086671486
CCDC91	chr12:28572171:G:A	IAV	NK	0.0781359073013277	0.0643462227939819	0.103585824538617
CCDC91	chr12:28572171:G:A	IAV	CD8T	0.0571936851324452	0.0632696712834823	0.166260631436943
CCDC91	chr12:28572171:G:A	IAV	monocyte	0.147683711363224	0.0807815004213189	0.0217990846202028
CCDC91	chr12:28572171:G:A	IAV	B	0.101044837735547	0.0655961435649199	0.0568644843880795
CCDC91	chr12:28572171:G:A	IAV	CD4T	0.198088029276485	0.0747591792330955	0.00269755469601586
CCDC91	chr12:28572171:G:A	LPS	NK	0.0403134140210536	0.0720414202417717	0.264359708845524
CCDC91	chr12:28572171:G:A	LPS	CD8T	0.100906219779671	0.0646587236221022	0.0585948854233592
CCDC91	chr12:28572171:G:A	LPS	monocyte	0.137733374077337	0.0830019772893745	0.0429553813354728
CCDC91	chr12:28572171:G:A	LPS	B	0.141377027833754	0.0729101938538483	0.0217984918506563
CCDC91	chr12:28572171:G:A	LPS	CD4T	0.213787841880061	0.0780710594963	0.00251175024802841
CCDC91	chr12:28572171:G:A	Tcruzi	NK	0.0687379452853901	0.0729020702607944	0.161556388324425
CCDC91	chr12:28572171:G:A	Tcruzi	CD8T	0.16766638489911	0.072711770729926	0.00692400047323028
CCDC91	chr12:28572171:G:A	Tcruzi	monocyte	0.136498948034921	0.0841290314630211	0.0467620502300391
CCDC91	chr12:28572171:G:A	Tcruzi	B	0.146416881134098	0.0737715073751043	0.0171640895194452
CCDC91	chr12:28572171:G:A	Tcruzi	CD4T	0.277740038157027	0.0943231049410098	0.000629478738135391
CCDC91	chr12:28612453:A:G	NI	NK	0.00585923476008044	0.0563642390304777	0.578805092390919
CCDC91	chr12:28612453:A:G	NI	CD8T	0.0046395425105815	0.0625443171242677	0.587834489697994
CCDC91	chr12:28612453:A:G	NI	monocyte	0.0630157172524509	0.10108127122097	0.368034113923966
CCDC91	chr12:28612453:A:G	NI	B	0.0244327262980715	0.0665277867828512	0.494768168867976
CCDC91	chr12:28612453:A:G	NI	CD4T	-0.000209417368325914	0.0757261097683652	0.604291834052773
CCDC91	chr12:28612453:A:G	IAV	NK	0.00844936208285284	0.0525972655664506	0.561656334209987
CCDC91	chr12:28612453:A:G	IAV	CD8T	0.00464381090741575	0.0484731521208465	0.581270477249848
CCDC91	chr12:28612453:A:G	IAV	monocyte	0.0485056070776586	0.0814733976500538	0.401862884659447
CCDC91	chr12:28612453:A:G	IAV	B	0.00890446346300515	0.0539572580549382	0.555218865661119
CCDC91	chr12:28612453:A:G	IAV	CD4T	0.00300055189643158	0.0643396643829341	0.595572893390428
CCDC91	chr12:28612453:A:G	LPS	NK	0.00857945515620046	0.0565866012084455	0.558378626831377
CCDC91	chr12:28612453:A:G	LPS	CD8T	0.0157350769555213	0.0571764565236692	0.522755801846589
CCDC91	chr12:28612453:A:G	LPS	monocyte	0.0610727365333743	0.0982737688805048	0.378341442468781
CCDC91	chr12:28612453:A:G	LPS	B	0.024946295360692	0.0661878118468492	0.485456870671517
CCDC91	chr12:28612453:A:G	LPS	CD4T	0.00823021931618045	0.0703572055716982	0.570069894218677
CCDC91	chr12:28612453:A:G	Tcruzi	NK	0.00892825156634207	0.0585942350609496	0.563326244093934
CCDC91	chr12:28612453:A:G	Tcruzi	CD8T	0.00659450349675902	0.0601418449426312	0.576514103064161
CCDC91	chr12:28612453:A:G	Tcruzi	monocyte	0.0552617775300542	0.0924657482917114	0.39956005872468
CCDC91	chr12:28612453:A:G	Tcruzi	B	0.0233335826127054	0.063307251875237	0.492496988025285
CCDC91	chr12:28612453:A:G	Tcruzi	CD4T	0.000133945428410668	0.0712884030070566	0.607944258708874
CCDC91	chr12:28625711:C:T	NI	NK	0.0173073301307722	0.0587817771830277	0.536107720783717
CCDC91	chr12:28625711:C:T	NI	CD8T	0.0159356620141425	0.0644655386651973	0.551363079631313
CCDC91	chr12:28625711:C:T	NI	monocyte	0.00405675439663073	0.0737813340627113	0.587244582921197
CCDC91	chr12:28625711:C:T	NI	B	0.0320901991365292	0.0724539266353395	0.481921974327457
CCDC91	chr12:28625711:C:T	NI	CD4T	0.00604954689772548	0.0759580301006015	0.591929197762816
CCDC91	chr12:28625711:C:T	IAV	NK	0.0171500552556783	0.055065074428859	0.530353091574837
CCDC91	chr12:28625711:C:T	IAV	CD8T	0.0114035943920815	0.0492791283079248	0.555328573538243
CCDC91	chr12:28625711:C:T	IAV	monocyte	0.00464122924904583	0.0608138759913367	0.603366512267476
CCDC91	chr12:28625711:C:T	IAV	B	0.0330081717800208	0.0683490256038912	0.462540367314263
CCDC91	chr12:28625711:C:T	IAV	CD4T	0.0141761663934396	0.0656440443937099	0.560697560603494
CCDC91	chr12:28625711:C:T	LPS	NK	0.0167954833411072	0.059059442796023	0.53392023060191
CCDC91	chr12:28625711:C:T	LPS	CD8T	0.0159404751093818	0.0574440929404356	0.536718636881463
CCDC91	chr12:28625711:C:T	LPS	monocyte	0.00448508128358819	0.0740021267999006	0.594612999485899
CCDC91	chr12:28625711:C:T	LPS	B	0.0381064251072261	0.0790042675102924	0.458448249981435
CCDC91	chr12:28625711:C:T	LPS	CD4T	0.013513244182452	0.0722204332646169	0.564110024882443
CCDC91	chr12:28625711:C:T	Tcruzi	NK	0.018409262164173	0.0611435365001728	0.532410870537407
CCDC91	chr12:28625711:C:T	Tcruzi	CD8T	0.0110629170212594	0.0608045565925363	0.568383346163669
CCDC91	chr12:28625711:C:T	Tcruzi	monocyte	0.00661893783520087	0.0707980631201895	0.59355390390202
CCDC91	chr12:28625711:C:T	Tcruzi	B	0.0286160914547875	0.0674433801104702	0.487423754453555
CCDC91	chr12:28625711:C:T	Tcruzi	CD4T	0.0109832482922191	0.0717863346449673	0.577443359941633
CCDC91	chr12:28628946:C:T	NI	NK	-0.00505650293747724	0.0340666598777213	0.604049523412215
CCDC91	chr12:28628946:C:T	NI	CD8T	-0.0149907611683909	0.0393163094715725	0.533917048272686
CCDC91	chr12:28628946:C:T	NI	monocyte	-0.0171455798804695	0.0491380401445561	0.514975556012089
CCDC91	chr12:28628946:C:T	NI	B	-0.00782467161350607	0.0372038314422016	0.58846658002487
CCDC91	chr12:28628946:C:T	NI	CD4T	-0.02910033106461	0.0532766634124055	0.469170768015918
CCDC91	chr12:28628946:C:T	IAV	NK	-0.0062768074180373	0.0316799575240401	0.589882042213031
CCDC91	chr12:28628946:C:T	IAV	CD8T	-0.0142638804742772	0.032767282326035	0.51624159515643
CCDC91	chr12:28628946:C:T	IAV	monocyte	-0.0193473593515222	0.0432141154005324	0.512099706876709
CCDC91	chr12:28628946:C:T	IAV	B	-0.00183371588039076	0.0326598027619884	0.629956617914272
CCDC91	chr12:28628946:C:T	IAV	CD4T	-0.0271761665705873	0.0473882238770621	0.46902835381763
CCDC91	chr12:28628946:C:T	LPS	NK	-0.00957289102210321	0.0347253547749638	0.562185078082945
CCDC91	chr12:28628946:C:T	LPS	CD8T	-0.00857672576979345	0.0334125284164629	0.563246938586698
CCDC91	chr12:28628946:C:T	LPS	monocyte	-0.0205256066252769	0.0488953199445373	0.507249721721028
CCDC91	chr12:28628946:C:T	LPS	B	-0.00772800558867379	0.0369750497996756	0.582590445003743
CCDC91	chr12:28628946:C:T	LPS	CD4T	-0.0308657083819538	0.0523812854710602	0.458340137589899
CCDC91	chr12:28628946:C:T	Tcruzi	NK	-0.00544717212174743	0.0353106329134684	0.600186516152238
CCDC91	chr12:28628946:C:T	Tcruzi	CD8T	-0.0141108407395821	0.0377481311452284	0.534259963317285
CCDC91	chr12:28628946:C:T	Tcruzi	monocyte	-0.0169041891253275	0.0461913954950597	0.5339114501244
CCDC91	chr12:28628946:C:T	Tcruzi	B	-0.00803328783734735	0.035683593092778	0.582023112730707
CCDC91	chr12:28628946:C:T	Tcruzi	CD4T	-0.0256802167419243	0.0489127973004428	0.485728220083402
CCDC91	chr12:28635050:C:T	NI	NK	0.0121787371426745	0.0697786335797068	0.571908474618556
CCDC91	chr12:28635050:C:T	NI	CD8T	-0.00734546064750543	0.0737072806220447	0.575702754149692
CCDC91	chr12:28635050:C:T	NI	monocyte	-0.00808925588399821	0.0884800463013197	0.563017766885296
CCDC91	chr12:28635050:C:T	NI	B	-0.0378402306255519	0.0871083174406062	0.466507455972861
CCDC91	chr12:28635050:C:T	NI	CD4T	-0.0352444094633042	0.0977288217294011	0.489717535892576
CCDC91	chr12:28635050:C:T	IAV	NK	0.014393125359543	0.0672665253851873	0.559334832019458
CCDC91	chr12:28635050:C:T	IAV	CD8T	0.00178687213885294	0.0573463058780672	0.614072887588416
CCDC91	chr12:28635050:C:T	IAV	monocyte	0.00437115920349773	0.0736530811935077	0.60389320034503
CCDC91	chr12:28635050:C:T	IAV	B	-0.0225210536363926	0.0676786343049386	0.503018455260678
CCDC91	chr12:28635050:C:T	IAV	CD4T	-0.0262321339613217	0.0811035777480525	0.508159287026646
CCDC91	chr12:28635050:C:T	LPS	NK	0.0165723506726993	0.073417960522021	0.552637992469913
CCDC91	chr12:28635050:C:T	LPS	CD8T	-0.00730865150191878	0.0638956699383014	0.568494823331853
CCDC91	chr12:28635050:C:T	LPS	monocyte	0.00570736576279368	0.0874214374362277	0.591332818910024
CCDC91	chr12:28635050:C:T	LPS	B	-0.0415101139684013	0.0905535302348238	0.451665693472542
CCDC91	chr12:28635050:C:T	LPS	CD4T	-0.0407955518838905	0.0971485919105418	0.471453892620624
CCDC91	chr12:28635050:C:T	Tcruzi	NK	0.0101276200794442	0.0706348040808147	0.580039177565466
CCDC91	chr12:28635050:C:T	Tcruzi	CD8T	-0.0086442175364883	0.0707724383799096	0.568289441331365
CCDC91	chr12:28635050:C:T	Tcruzi	monocyte	-0.00522569218273689	0.0849820764779173	0.587979964776267
CCDC91	chr12:28635050:C:T	Tcruzi	B	-0.0302761976734983	0.0775429473638594	0.482084035594081
CCDC91	chr12:28635050:C:T	Tcruzi	CD4T	-0.0401620596512412	0.0972892488536539	0.477034654562465
CCDC91	chr12:28642855:G:A	NI	NK	-0.0251310903159865	0.0641673011706013	0.5067542412812
CCDC91	chr12:28642855:G:A	NI	CD8T	-0.0190778800132616	0.0653710779220919	0.54278963098763
CCDC91	chr12:28642855:G:A	NI	monocyte	-0.00139203005106502	0.0728332180532748	0.603600667318834
CCDC91	chr12:28642855:G:A	NI	B	0.00367060459399836	0.0603269098573939	0.625299132671036
CCDC91	chr12:28642855:G:A	NI	CD4T	-0.0180547425789893	0.0775168817954248	0.552800256932515
CCDC91	chr12:28642855:G:A	IAV	NK	-0.0272397762102922	0.0634539915815518	0.490484092170759
CCDC91	chr12:28642855:G:A	IAV	CD8T	-0.0122855113903116	0.0485276765338123	0.553355441739837
CCDC91	chr12:28642855:G:A	IAV	monocyte	-0.00913334383416543	0.0612315808391782	0.589626415072333
CCDC91	chr12:28642855:G:A	IAV	B	-0.00256017119868609	0.0512019689615058	0.617256108371047
CCDC91	chr12:28642855:G:A	IAV	CD4T	-0.0107271843087332	0.0641023939464613	0.580160487560039
CCDC91	chr12:28642855:G:A	LPS	NK	-0.028356793204441	0.0673107937596033	0.489832287084126
CCDC91	chr12:28642855:G:A	LPS	CD8T	-0.0185539521819405	0.05779954572681	0.528148168175365
CCDC91	chr12:28642855:G:A	LPS	monocyte	-0.00233323973460948	0.0716206074424625	0.608738851742837
CCDC91	chr12:28642855:G:A	LPS	B	-0.00127515079408449	0.0589346912131253	0.619916343939459
CCDC91	chr12:28642855:G:A	LPS	CD4T	-0.0141486147375586	0.0710585184237413	0.566570101152276
CCDC91	chr12:28642855:G:A	Tcruzi	NK	-0.0261885895124935	0.0665949551485405	0.504375234244647
CCDC91	chr12:28642855:G:A	Tcruzi	CD8T	-0.017557715146869	0.0624667911193715	0.544411720925848
CCDC91	chr12:28642855:G:A	Tcruzi	monocyte	-0.00552197792304187	0.0697155742909614	0.604056302944547
CCDC91	chr12:28642855:G:A	Tcruzi	B	0.00247013595872194	0.0571835647297347	0.628524782752987
CCDC91	chr12:28642855:G:A	Tcruzi	CD4T	-0.0149871620298309	0.0722406095010477	0.567551454668757
CCDC92	chr12:123822476:C:A	NI	NK	-0.00203814655409013	0.0463072797768394	0.638386043240071
CCDC92	chr12:123822476:C:A	NI	CD8T	-0.00144541368001721	0.0521531811540774	0.643227651828474
CCDC92	chr12:123822476:C:A	NI	monocyte	0.00391240657835042	0.0635535115620575	0.608728828593843
CCDC92	chr12:123822476:C:A	NI	B	-0.0129870637975855	0.0554044422563506	0.582689623050106
CCDC92	chr12:123822476:C:A	NI	CD4T	-0.0030804495653897	0.0645822029873779	0.629052540884307
CCDC92	chr12:123822476:C:A	IAV	NK	-0.00348574270302362	0.0431159607764985	0.628620159956083
CCDC92	chr12:123822476:C:A	IAV	CD8T	0.00127393285946206	0.0401137231789781	0.646142441645201
CCDC92	chr12:123822476:C:A	IAV	monocyte	0.0116946987417874	0.0563572805229929	0.591321917303291
CCDC92	chr12:123822476:C:A	IAV	B	-0.00862340116000479	0.0464126906149119	0.597089736724104
CCDC92	chr12:123822476:C:A	IAV	CD4T	-0.000335053779992168	0.0543622413373907	0.649176027704761
CCDC92	chr12:123822476:C:A	LPS	NK	-0.00786740655081885	0.0484867270291233	0.601520127276639
CCDC92	chr12:123822476:C:A	LPS	CD8T	0.00506622724574938	0.0468222112783249	0.620227024825612
CCDC92	chr12:123822476:C:A	LPS	monocyte	0.0048169392557219	0.0636549412868749	0.614094624195684
CCDC92	chr12:123822476:C:A	LPS	B	-0.0107935522572298	0.0538455592178514	0.588237163840941
CCDC92	chr12:123822476:C:A	LPS	CD4T	0.00193953974605346	0.0596239773954594	0.640036853865063
CCDC92	chr12:123822476:C:A	Tcruzi	NK	-0.00475257272358708	0.0484823801630255	0.621975588101251
CCDC92	chr12:123822476:C:A	Tcruzi	CD8T	-0.00353954554574835	0.0502015955622425	0.629759997640957
CCDC92	chr12:123822476:C:A	Tcruzi	monocyte	0.00997673610872876	0.0621231142764362	0.599955675407115
CCDC92	chr12:123822476:C:A	Tcruzi	B	-0.0157759162207956	0.0552370029995768	0.564022757025646
CCDC92	chr12:123822476:C:A	Tcruzi	CD4T	-0.00257368459057291	0.0603994822173734	0.637418712946948
CCDC92	chr12:123854562:C:T	NI	NK	0.0594401371549267	0.068595942683074	0.239734658474664
CCDC92	chr12:123854562:C:T	NI	CD8T	0.0870949758044691	0.080747623963729	0.185648668777808
CCDC92	chr12:123854562:C:T	NI	monocyte	0.065704226676602	0.0868668797543524	0.268655137907435
CCDC92	chr12:123854562:C:T	NI	B	0.091579201815299	0.0896948690248284	0.189257053751267
CCDC92	chr12:123854562:C:T	NI	CD4T	0.0742353054696531	0.0856251211497866	0.24300216829047
CCDC92	chr12:123854562:C:T	IAV	NK	0.0712141131338594	0.071671591782664	0.198083687796436
CCDC92	chr12:123854562:C:T	IAV	CD8T	0.0643938938278745	0.0655480415306868	0.200994807387701
CCDC92	chr12:123854562:C:T	IAV	monocyte	0.0591892925072059	0.0763794811052731	0.27031589316444
CCDC92	chr12:123854562:C:T	IAV	B	0.0732016329272638	0.0751507685682712	0.202723089332593
CCDC92	chr12:123854562:C:T	IAV	CD4T	0.0674361532902479	0.0751307363062893	0.236309260112426
CCDC92	chr12:123854562:C:T	LPS	NK	0.0618322053048337	0.0697414654997388	0.231856518289846
CCDC92	chr12:123854562:C:T	LPS	CD8T	0.0679349084712888	0.0686476132165193	0.204922676521358
CCDC92	chr12:123854562:C:T	LPS	monocyte	0.0673940527390869	0.0891819190541709	0.272199612753784
CCDC92	chr12:123854562:C:T	LPS	B	0.0796334088637283	0.0820683331469495	0.206532177475075
CCDC92	chr12:123854562:C:T	LPS	CD4T	0.0735728045562264	0.0806585868619415	0.232764188656488
CCDC92	chr12:123854562:C:T	Tcruzi	NK	0.0765249952735261	0.0777819965141587	0.201305453038445
CCDC92	chr12:123854562:C:T	Tcruzi	CD8T	0.0946347020923238	0.0844201654180809	0.169623725310165
CCDC92	chr12:123854562:C:T	Tcruzi	monocyte	0.0756800830986203	0.0892909501274319	0.245537540613361
CCDC92	chr12:123854562:C:T	Tcruzi	B	0.0761629542364879	0.0788303509966996	0.2074000789108
CCDC92	chr12:123854562:C:T	Tcruzi	CD4T	0.0821496177925835	0.0844145329121223	0.215570800529605
CCDC92	chr12:123863518:C:T	NI	NK	-0.0113752454459137	0.0542348171005546	0.579818253678648
CCDC92	chr12:123863518:C:T	NI	CD8T	-0.000465886666539795	0.0584747624846073	0.636434873012373
CCDC92	chr12:123863518:C:T	NI	monocyte	9.43173627712343e-05	0.0697654395828333	0.617717807239402
CCDC92	chr12:123863518:C:T	NI	B	0.00798447384496021	0.0588282857345716	0.603758728849587
CCDC92	chr12:123863518:C:T	NI	CD4T	-0.00692974468150861	0.0719381055933731	0.604582936069569
CCDC92	chr12:123863518:C:T	IAV	NK	-0.0167337503464135	0.0550542327833621	0.54881498675008
CCDC92	chr12:123863518:C:T	IAV	CD8T	-0.00721012076256106	0.0457748913203333	0.595368614964011
CCDC92	chr12:123863518:C:T	IAV	monocyte	0.000823693226076184	0.0573502249007332	0.63794484988792
CCDC92	chr12:123863518:C:T	IAV	B	0.0114953140023481	0.0532526375561975	0.579833127018087
CCDC92	chr12:123863518:C:T	IAV	CD4T	-0.00618432204052445	0.0608412024247898	0.612259622518491
CCDC92	chr12:123863518:C:T	LPS	NK	-0.00957253491840102	0.0536886858859404	0.584498757814271
CCDC92	chr12:123863518:C:T	LPS	CD8T	-0.00705276569942845	0.0515876828277335	0.597172293698728
CCDC92	chr12:123863518:C:T	LPS	monocyte	0.00320841748293146	0.0695896983346181	0.615931666229444
CCDC92	chr12:123863518:C:T	LPS	B	0.011415832687867	0.0600653223646722	0.5832254230348
CCDC92	chr12:123863518:C:T	LPS	CD4T	-0.00427117534804236	0.0661978452936078	0.617954367485566
CCDC92	chr12:123863518:C:T	Tcruzi	NK	-0.0101351938246927	0.0553884975319456	0.586090233214434
CCDC92	chr12:123863518:C:T	Tcruzi	CD8T	-0.00560514777759537	0.0563110770914137	0.610550360694226
CCDC92	chr12:123863518:C:T	Tcruzi	monocyte	0.00172764966860172	0.0669232150155792	0.629460806382494
CCDC92	chr12:123863518:C:T	Tcruzi	B	0.014940871073235	0.06047357723973	0.568256666633309
CCDC92	chr12:123863518:C:T	Tcruzi	CD4T	-0.00465633187401017	0.067236307855171	0.619642683616581
CCDC92	chr12:123906948:C:T	NI	NK	0.0183510497761159	0.0341823368389722	0.438304281804159
CCDC92	chr12:123906948:C:T	NI	CD8T	-0.0154579376696898	0.0314084137249897	0.437551435031081
CCDC92	chr12:123906948:C:T	NI	monocyte	-0.00269738421479686	0.0380961492459207	0.572918653804657
CCDC92	chr12:123906948:C:T	NI	B	-0.00336605791589449	0.0330848786286683	0.564350272290513
CCDC92	chr12:123906948:C:T	NI	CD4T	-0.0468073362519349	0.0482320609667259	0.280314032092028
CCDC92	chr12:123906948:C:T	IAV	NK	0.0147053512456977	0.0307560564856543	0.459209764177185
CCDC92	chr12:123906948:C:T	IAV	CD8T	0.00393093409390898	0.0267846798841368	0.581256911215421
CCDC92	chr12:123906948:C:T	IAV	monocyte	0.000758723141616002	0.032823309925234	0.605554135459034
CCDC92	chr12:123906948:C:T	IAV	B	-0.00898422028739926	0.0295510822428783	0.50159080701766
CCDC92	chr12:123906948:C:T	IAV	CD4T	-0.0387949806240671	0.0413966124898321	0.295026044703644
CCDC92	chr12:123906948:C:T	LPS	NK	0.0115355234869889	0.0312955280020616	0.49451908348124
CCDC92	chr12:123906948:C:T	LPS	CD8T	-0.00238999375834679	0.0276158109858311	0.563390252079787
CCDC92	chr12:123906948:C:T	LPS	monocyte	0.0321429126596302	0.0518805051940814	0.370989708860645
CCDC92	chr12:123906948:C:T	LPS	B	-0.00735979964220156	0.032543852638255	0.52321527546966
CCDC92	chr12:123906948:C:T	LPS	CD4T	-0.0471790696367385	0.0465792288873663	0.2748050117575
CCDC92	chr12:123906948:C:T	Tcruzi	NK	0.0128093651110799	0.0330416787006559	0.489679788453227
CCDC92	chr12:123906948:C:T	Tcruzi	CD8T	-0.00844689373272979	0.0290712361536387	0.499554386753642
CCDC92	chr12:123906948:C:T	Tcruzi	monocyte	-0.00375328278737069	0.0370000274232092	0.574907462930524
CCDC92	chr12:123906948:C:T	Tcruzi	B	-0.00952288301484526	0.0318369167815522	0.501829261953034
CCDC92	chr12:123906948:C:T	Tcruzi	CD4T	-0.038802234032365	0.0423652024374137	0.302915113118026
CCDC92	chr12:123930890:A:G	NI	NK	-0.0174587851837539	0.0652901545373291	0.489593255701261
CCDC92	chr12:123930890:A:G	NI	CD8T	-0.0354767261462875	0.0754436463419871	0.42239078910093
CCDC92	chr12:123930890:A:G	NI	monocyte	-0.0637087502889057	0.105237889199007	0.355159676315933
CCDC92	chr12:123930890:A:G	NI	B	-0.0337286862452898	0.0773727979073352	0.433817288919559
CCDC92	chr12:123930890:A:G	NI	CD4T	-0.0861400111367552	0.117664187578194	0.320629409684649
CCDC92	chr12:123930890:A:G	IAV	NK	-0.0168679099595235	0.0608974887867599	0.48585615996093
CCDC92	chr12:123930890:A:G	IAV	CD8T	-0.0177190936969443	0.0569925288483602	0.471295488699504
CCDC92	chr12:123930890:A:G	IAV	monocyte	-0.0470579794244189	0.0849408410601515	0.392657632686404
CCDC92	chr12:123930890:A:G	IAV	B	-0.0345933852203656	0.0698398794903676	0.413385597956608
CCDC92	chr12:123930890:A:G	IAV	CD4T	-0.0716913392062761	0.0991544509926144	0.330105435593384
CCDC92	chr12:123930890:A:G	LPS	NK	-0.0236352709736402	0.0670376190058109	0.459409768974542
CCDC92	chr12:123930890:A:G	LPS	CD8T	-0.0286735546816307	0.0656737217242818	0.429273551251023
CCDC92	chr12:123930890:A:G	LPS	monocyte	-0.0481033653841512	0.0968456581592865	0.404756889405214
CCDC92	chr12:123930890:A:G	LPS	B	-0.0361139578900257	0.0778101801866967	0.421059365642568
CCDC92	chr12:123930890:A:G	LPS	CD4T	-0.0777134309033617	0.106544064916362	0.327079159424823
CCDC92	chr12:123930890:A:G	Tcruzi	NK	-0.00609046099849849	0.0687230690407769	0.538770241778802
CCDC92	chr12:123930890:A:G	Tcruzi	CD8T	-0.0305875186859423	0.0714053969788112	0.434013244056092
CCDC92	chr12:123930890:A:G	Tcruzi	monocyte	-0.0542208824595784	0.0970565751603976	0.389038625724458
CCDC92	chr12:123930890:A:G	Tcruzi	B	-0.0391264951364686	0.0766634421671198	0.407628412918091
CCDC92	chr12:123930890:A:G	Tcruzi	CD4T	-0.0819160785439969	0.111376803092648	0.325089811831051
CCDC92	chr12:123936906:T:C	NI	NK	0.0958548570015678	0.0495666511005037	0.0260836163283098
CCDC92	chr12:123936906:T:C	NI	CD8T	0.139035490463452	0.0491231376875407	0.0026916519767006
CCDC92	chr12:123936906:T:C	NI	monocyte	0.159064555208429	0.0607025912362822	0.0042840201220354
CCDC92	chr12:123936906:T:C	NI	B	0.153402892644803	0.057711097817202	0.00248896731116201
CCDC92	chr12:123936906:T:C	NI	CD4T	0.204278235051358	0.0605073239403977	0.00013131881081897
CCDC92	chr12:123936906:T:C	IAV	NK	0.0955946293416757	0.0472521330737321	0.0192723531587827
CCDC92	chr12:123936906:T:C	IAV	CD8T	0.0949865421349896	0.0465422524310185	0.018343996735787
CCDC92	chr12:123936906:T:C	IAV	monocyte	0.101482820520029	0.0558757251962126	0.0376062491448752
CCDC92	chr12:123936906:T:C	IAV	B	0.117724018613754	0.0507887609705648	0.00838872796264008
CCDC92	chr12:123936906:T:C	IAV	CD4T	0.144800502654078	0.0502899231386174	0.0019964121159107
CCDC92	chr12:123936906:T:C	LPS	NK	0.100290111822929	0.050059411917397	0.0219441306839814
CCDC92	chr12:123936906:T:C	LPS	CD8T	0.103202529002888	0.0467730966002251	0.0162346320199274
CCDC92	chr12:123936906:T:C	LPS	monocyte	0.219047160431886	0.0727183166921451	0.000253452141275718
CCDC92	chr12:123936906:T:C	LPS	B	0.124995055654355	0.0542798362470957	0.0111273246936561
CCDC92	chr12:123936906:T:C	LPS	CD4T	0.118853155709987	0.0515319257554667	0.0144582356866455
CCDC92	chr12:123936906:T:C	Tcruzi	NK	0.080327514030051	0.0537475884981269	0.0682013006126974
CCDC92	chr12:123936906:T:C	Tcruzi	CD8T	0.144781448414209	0.0479705487720592	0.00105658460496605
CCDC92	chr12:123936906:T:C	Tcruzi	monocyte	0.183392585860391	0.0633740024544312	0.00099429419324723
CCDC92	chr12:123936906:T:C	Tcruzi	B	0.14196084034186	0.0547375686766998	0.00345694293052803
CCDC92	chr12:123936906:T:C	Tcruzi	CD4T	0.195559472673066	0.0568306119389102	9.25548951313982e-05
CCDC92	chr12:123946745:T:C	NI	NK	-0.000480534397606895	0.0529263017860439	0.641986073648459
CCDC92	chr12:123946745:T:C	NI	CD8T	-0.00347557915901219	0.0615501919899443	0.629208456190458
CCDC92	chr12:123946745:T:C	NI	monocyte	-0.00423609808535393	0.0735926551499335	0.602594651059693
CCDC92	chr12:123946745:T:C	NI	B	-0.00481194850839025	0.0594770234583832	0.621320653636492
CCDC92	chr12:123946745:T:C	NI	CD4T	0.0011728312966222	0.0760976848821767	0.632867466049877
CCDC92	chr12:123946745:T:C	IAV	NK	-0.00213615820352366	0.0490479031483424	0.632471092508497
CCDC92	chr12:123946745:T:C	IAV	CD8T	-0.000841118333028291	0.0456709011976642	0.639516397255616
CCDC92	chr12:123946745:T:C	IAV	monocyte	-0.00490455582237437	0.0605316184161845	0.619969285106301
CCDC92	chr12:123946745:T:C	IAV	B	-0.00887698678586892	0.0527068830766565	0.596230538274991
CCDC92	chr12:123946745:T:C	IAV	CD4T	0.00186841364512335	0.0642030746460651	0.637822742902448
CCDC92	chr12:123946745:T:C	LPS	NK	-0.00205759318232476	0.0534532988440768	0.628724524297863
CCDC92	chr12:123946745:T:C	LPS	CD8T	-0.00328875162811491	0.0530553125975169	0.622506679110645
CCDC92	chr12:123946745:T:C	LPS	monocyte	-0.0113011756674437	0.0752652511760938	0.585757808573303
CCDC92	chr12:123946745:T:C	LPS	B	-0.00513751399536768	0.0592327320425352	0.614471683497572
CCDC92	chr12:123946745:T:C	LPS	CD4T	0.000879192096250403	0.0705986992637126	0.637956069426294
CCDC92	chr12:123946745:T:C	Tcruzi	NK	0.000104136563787897	0.0547123565895913	0.643299193896106
CCDC92	chr12:123946745:T:C	Tcruzi	CD8T	0.000916729360812905	0.0588903645474458	0.639847692304064
CCDC92	chr12:123946745:T:C	Tcruzi	monocyte	-0.0056100191419768	0.0706633733932909	0.61551885865054
CCDC92	chr12:123946745:T:C	Tcruzi	B	-0.00635436348956464	0.0568801848890398	0.61105803824648
CCDC92	chr12:123946745:T:C	Tcruzi	CD4T	-0.000487811610851611	0.0714612231541583	0.641063738591205
CCDC92	chr12:123972597:G:C	NI	NK	-0.0351525787088982	0.0532526658291023	0.243190212203712
CCDC92	chr12:123972597:G:C	NI	CD8T	-0.173713055803124	0.0547272734219699	0.000344147104863524
CCDC92	chr12:123972597:G:C	NI	monocyte	-0.174637613901047	0.0649695304467107	0.00303508929132312
CCDC92	chr12:123972597:G:C	NI	B	-0.136130771367733	0.0589202023670612	0.00953840380929472
CCDC92	chr12:123972597:G:C	NI	CD4T	-0.231024457357727	0.0621668178694453	6.70504819787476e-05
CCDC92	chr12:123972597:G:C	IAV	NK	-0.0404419908525722	0.0489491516227677	0.196926243329888
CCDC92	chr12:123972597:G:C	IAV	CD8T	-0.067368451811169	0.0476870818777221	0.0777933685226555
CCDC92	chr12:123972597:G:C	IAV	monocyte	-0.11990867912221	0.0581477179492375	0.0189280178030797
CCDC92	chr12:123972597:G:C	IAV	B	-0.121747498351298	0.0532750633014723	0.00890987935167575
CCDC92	chr12:123972597:G:C	IAV	CD4T	-0.204202689897404	0.0563399746648819	5.21944120821516e-05
CCDC92	chr12:123972597:G:C	LPS	NK	-0.0594096701885518	0.0519706727211668	0.123494916530156
CCDC92	chr12:123972597:G:C	LPS	CD8T	-0.102613972924654	0.048505683047824	0.019526305842044
CCDC92	chr12:123972597:G:C	LPS	monocyte	-0.145656853670683	0.0668072207308595	0.0138915148073887
CCDC92	chr12:123972597:G:C	LPS	B	-0.151542758466553	0.0588031788346661	0.00353743892026304
CCDC92	chr12:123972597:G:C	LPS	CD4T	-0.208317689159309	0.0543949639453233	5.41761164313259e-05
CCDC92	chr12:123972597:G:C	Tcruzi	NK	-0.0545944066907518	0.0552666429383289	0.155988314204981
CCDC92	chr12:123972597:G:C	Tcruzi	CD8T	-0.143041167719097	0.0500493656140159	0.0020938016904235
CCDC92	chr12:123972597:G:C	Tcruzi	monocyte	-0.219683441626007	0.0715471424653448	0.000245639432889577
CCDC92	chr12:123972597:G:C	Tcruzi	B	-0.130681756891885	0.0563855403879329	0.00935243098380378
CCDC92	chr12:123972597:G:C	Tcruzi	CD4T	-0.232095994738585	0.0598704022578184	1.69391826359e-05
CCDC92	chr12:124004970:T:C	NI	NK	-0.00836638549095247	0.0521910085671077	0.577059232413109
CCDC92	chr12:124004970:T:C	NI	CD8T	0.0234966968922944	0.0573557433748093	0.475447729037433
CCDC92	chr12:124004970:T:C	NI	monocyte	0.078297141389987	0.100458191532217	0.290018911055508
CCDC92	chr12:124004970:T:C	NI	B	0.00133161158139148	0.0575969250082498	0.595589371410169
CCDC92	chr12:124004970:T:C	NI	CD4T	0.0495844094292706	0.0792566596553279	0.392949719324694
CCDC92	chr12:124004970:T:C	IAV	NK	-0.0199950030192977	0.0550737104371117	0.510246216762613
CCDC92	chr12:124004970:T:C	IAV	CD8T	0.00232192806967529	0.044261921496091	0.586692363240271
CCDC92	chr12:124004970:T:C	IAV	monocyte	0.0190098148652393	0.0596471901327911	0.495213712489215
CCDC92	chr12:124004970:T:C	IAV	B	-0.00984454335274287	0.0535846116650337	0.574453155238672
CCDC92	chr12:124004970:T:C	IAV	CD4T	0.0260330744274683	0.0593250734300223	0.463479107575375
CCDC92	chr12:124004970:T:C	LPS	NK	-0.012158510639225	0.0540617453690063	0.553459098731233
CCDC92	chr12:124004970:T:C	LPS	CD8T	0.0071082667845786	0.048235240579385	0.552639152341801
CCDC92	chr12:124004970:T:C	LPS	monocyte	0.0183573908613818	0.0705675869723106	0.504335355057391
CCDC92	chr12:124004970:T:C	LPS	B	-0.00166108261739077	0.0572756086986914	0.608419447086383
CCDC92	chr12:124004970:T:C	LPS	CD4T	0.0302305212769308	0.0635769886300087	0.4494094139801
CCDC92	chr12:124004970:T:C	Tcruzi	NK	-0.0157737283340002	0.0583222776984377	0.542490132879741
CCDC92	chr12:124004970:T:C	Tcruzi	CD8T	0.0172324663605566	0.0530931405156949	0.500727885404104
CCDC92	chr12:124004970:T:C	Tcruzi	monocyte	0.0508444988383408	0.080931391807543	0.390141937283789
CCDC92	chr12:124004970:T:C	Tcruzi	B	0.00966733829806367	0.0549543691557736	0.549933171812877
CCDC92	chr12:124004970:T:C	Tcruzi	CD4T	0.0445811726398741	0.0732308486210413	0.404859644145783
CCDC92	chr12:124014422:G:A	NI	NK	-0.00116756875113526	0.046845282939008	0.618336383123448
CCDC92	chr12:124014422:G:A	NI	CD8T	-0.0239521687125484	0.0568295226504139	0.499300643571335
CCDC92	chr12:124014422:G:A	NI	monocyte	0.00134555307315901	0.0649464776480944	0.615463998976283
CCDC92	chr12:124014422:G:A	NI	B	-0.00952822192788617	0.0533242615574228	0.577682890678326
CCDC92	chr12:124014422:G:A	NI	CD4T	-0.0371015126410709	0.0744132215534469	0.462622483388153
CCDC92	chr12:124014422:G:A	IAV	NK	-0.00133203898965332	0.0433202800661522	0.616913201317315
CCDC92	chr12:124014422:G:A	IAV	CD8T	-0.0138692695827151	0.0422635031154253	0.528930360420128
CCDC92	chr12:124014422:G:A	IAV	monocyte	-0.00210211965942091	0.0532038737528399	0.621754606492165
CCDC92	chr12:124014422:G:A	IAV	B	-0.00932532811741156	0.0460904874901098	0.571091176809437
CCDC92	chr12:124014422:G:A	IAV	CD4T	-0.0324707765033268	0.0642819821869082	0.468813527546582
CCDC92	chr12:124014422:G:A	LPS	NK	-0.00503137235096675	0.0466582146538045	0.590671970158525
CCDC92	chr12:124014422:G:A	LPS	CD8T	-0.0209088105673469	0.0501244372671127	0.495420485591227
CCDC92	chr12:124014422:G:A	LPS	monocyte	-0.00324740662316985	0.0642341154706155	0.605925503256238
CCDC92	chr12:124014422:G:A	LPS	B	-0.0046784812499294	0.0523776787232249	0.597385360985603
CCDC92	chr12:124014422:G:A	LPS	CD4T	-0.0322872408108176	0.0669957491941858	0.473820090779832
CCDC92	chr12:124014422:G:A	Tcruzi	NK	-0.00487282951664143	0.0481226168223425	0.595847837805037
CCDC92	chr12:124014422:G:A	Tcruzi	CD8T	-0.0238516348230137	0.0551983511341444	0.494091444366323
CCDC92	chr12:124014422:G:A	Tcruzi	monocyte	-0.00196923580505882	0.0618641143496105	0.618632412363682
CCDC92	chr12:124014422:G:A	Tcruzi	B	0.00129762524172569	0.0518977209297086	0.630968768836359
CCDC92	chr12:124014422:G:A	Tcruzi	CD4T	-0.0329625568622593	0.0684815401540296	0.476871145413343
CCDC92	chr12:124015292:C:T	NI	NK	0.122272501311342	0.0841361796157561	0.0721892351589521
CCDC92	chr12:124015292:C:T	NI	CD8T	0.298154768585885	0.0890975496301614	0.000222352348236008
CCDC92	chr12:124015292:C:T	NI	monocyte	0.143408562744952	0.106807341165864	0.0868618540738297
CCDC92	chr12:124015292:C:T	NI	B	0.134118008040115	0.095211080248181	0.0771342005413093
CCDC92	chr12:124015292:C:T	NI	CD4T	0.467761481299625	0.114736936844307	3.63804709388262e-06
CCDC92	chr12:124015292:C:T	IAV	NK	0.125186678145606	0.0784015592298973	0.0526855043141099
CCDC92	chr12:124015292:C:T	IAV	CD8T	0.115531950485735	0.0775603798735436	0.0690405267771245
CCDC92	chr12:124015292:C:T	IAV	monocyte	0.0342453899606529	0.0997303567853572	0.345709912933566
CCDC92	chr12:124015292:C:T	IAV	B	0.0833818842044802	0.0850212618589816	0.156615075357975
CCDC92	chr12:124015292:C:T	IAV	CD4T	0.321752148873996	0.0905820987836984	0.000148499953173211
CCDC92	chr12:124015292:C:T	LPS	NK	0.135493164653076	0.084547202487437	0.0534540040437719
CCDC92	chr12:124015292:C:T	LPS	CD8T	0.206675857181291	0.0794717969026729	0.00515073408065674
CCDC92	chr12:124015292:C:T	LPS	monocyte	0.142098491617355	0.111332130083426	0.0961764638232237
CCDC92	chr12:124015292:C:T	LPS	B	0.1174077017675	0.0937474766370056	0.102698045599034
CCDC92	chr12:124015292:C:T	LPS	CD4T	0.3861447795321	0.0945321311080172	9.26384764004742e-06
CCDC92	chr12:124015292:C:T	Tcruzi	NK	0.123899345331395	0.0904628556710798	0.0833838896846355
CCDC92	chr12:124015292:C:T	Tcruzi	CD8T	0.259234468705474	0.0831037857247584	0.000965204259137184
CCDC92	chr12:124015292:C:T	Tcruzi	monocyte	0.191135459750174	0.109687195021536	0.0338169388181893
CCDC92	chr12:124015292:C:T	Tcruzi	B	0.164910606601789	0.0928978607744183	0.032638436500987
CCDC92	chr12:124015292:C:T	Tcruzi	CD4T	0.464364773755302	0.113479849945049	2.7899582939776e-06
CCDC92	chr12:124040091:A:T	NI	NK	-0.00598656003798814	0.0261948413945874	0.663384446582534
CCDC92	chr12:124040091:A:T	NI	CD8T	0.00309937083917498	0.0260796869922697	0.688462619830311
CCDC92	chr12:124040091:A:T	NI	monocyte	-0.012217215691464	0.0374650632356141	0.58493685299622
CCDC92	chr12:124040091:A:T	NI	B	-0.000461172705447472	0.0269736972785877	0.718841759325191
CCDC92	chr12:124040091:A:T	NI	CD4T	0.0102778693294017	0.0351047582287313	0.623273904653846
CCDC92	chr12:124040091:A:T	IAV	NK	0.000431542914416477	0.0221219469746977	0.716620440013875
CCDC92	chr12:124040091:A:T	IAV	CD8T	-0.00136471550129652	0.0209627814624558	0.709443322457299
CCDC92	chr12:124040091:A:T	IAV	monocyte	-0.0049050632266652	0.0277592010066158	0.668413159463812
CCDC92	chr12:124040091:A:T	IAV	B	0.00134448180659848	0.0235531742224992	0.707354095011377
CCDC92	chr12:124040091:A:T	IAV	CD4T	0.00668366084722371	0.0281938789199902	0.655241262020917
CCDC92	chr12:124040091:A:T	LPS	NK	0.00193704842342291	0.0243484683275239	0.694041606729407
CCDC92	chr12:124040091:A:T	LPS	CD8T	0.00249804287861473	0.0232114274756271	0.684153792174898
CCDC92	chr12:124040091:A:T	LPS	monocyte	-0.00944852520988154	0.0356396982295189	0.625424326013047
CCDC92	chr12:124040091:A:T	LPS	B	-0.00210935583511273	0.0271247087074775	0.697521457051369
CCDC92	chr12:124040091:A:T	LPS	CD4T	0.00840806242729131	0.0309496903346146	0.637709577852694
CCDC92	chr12:124040091:A:T	Tcruzi	NK	-0.00195520757934963	0.0250908147326707	0.700544417474168
CCDC92	chr12:124040091:A:T	Tcruzi	CD8T	-0.000462141280640364	0.0249851753915783	0.719080464350228
CCDC92	chr12:124040091:A:T	Tcruzi	monocyte	-0.010696169967446	0.0344202433201729	0.622322152984007
CCDC92	chr12:124040091:A:T	Tcruzi	B	-0.000166081750423892	0.0256817413790106	0.718261343549223
CCDC92	chr12:124040091:A:T	Tcruzi	CD4T	0.00622602215882637	0.0305577634033383	0.66176470356966
CCDC92	chr12:124047879:A:G	NI	NK	-0.000760744123511126	0.0593944167639241	0.577866720532662
CCDC92	chr12:124047879:A:G	NI	CD8T	-0.0357356535296203	0.0698897011763281	0.422389466122107
CCDC92	chr12:124047879:A:G	NI	monocyte	-0.0478616082679324	0.0900360902841232	0.394511022746574
CCDC92	chr12:124047879:A:G	NI	B	-0.0152324913865363	0.0665295460740848	0.510915476376162
CCDC92	chr12:124047879:A:G	NI	CD4T	-0.0710791741102093	0.102253497061447	0.346584156399018
CCDC92	chr12:124047879:A:G	IAV	NK	-0.00487009968625313	0.0542491351198072	0.555745556800056
CCDC92	chr12:124047879:A:G	IAV	CD8T	0.000857329105302722	0.0550940308543389	0.576212158893261
CCDC92	chr12:124047879:A:G	IAV	monocyte	-0.0213098263147694	0.0680968543263959	0.485294970471526
CCDC92	chr12:124047879:A:G	IAV	B	-0.00822049695681384	0.0578016220850642	0.535569993482278
CCDC92	chr12:124047879:A:G	IAV	CD4T	-0.0479532774264124	0.0780853107566562	0.38457138251602
CCDC92	chr12:124047879:A:G	LPS	NK	-0.00601682262793925	0.0587580641231781	0.546458007590822
CCDC92	chr12:124047879:A:G	LPS	CD8T	-0.0272774772955253	0.0599850258637056	0.435841739723374
CCDC92	chr12:124047879:A:G	LPS	monocyte	-0.0398776576496108	0.087844391927935	0.429879724044597
CCDC92	chr12:124047879:A:G	LPS	B	-0.0295966905788257	0.0700981525416376	0.448020984593807
CCDC92	chr12:124047879:A:G	LPS	CD4T	-0.0585416093095817	0.0876763262018927	0.362473806482881
CCDC92	chr12:124047879:A:G	Tcruzi	NK	0.00301169548705951	0.0635266424049655	0.593036319234174
CCDC92	chr12:124047879:A:G	Tcruzi	CD8T	-0.0237813353991812	0.0630110638174992	0.462408338028542
CCDC92	chr12:124047879:A:G	Tcruzi	monocyte	-0.0432140908354533	0.0854751008777427	0.420488103965054
CCDC92	chr12:124047879:A:G	Tcruzi	B	-0.0216448346820325	0.0643071498980584	0.478475359643985
CCDC92	chr12:124047879:A:G	Tcruzi	CD4T	-0.0701839929093751	0.0992591486907451	0.346679856581512
CCDC92	chr12:124065291:G:T	NI	NK	0.03748308317453	0.0701729237958045	0.396212302862784
CCDC92	chr12:124065291:G:T	NI	CD8T	0.0606037273976557	0.0863461065780406	0.338088846241792
CCDC92	chr12:124065291:G:T	NI	monocyte	0.0257698039572463	0.0873599780148091	0.465018687989362
CCDC92	chr12:124065291:G:T	NI	B	0.0434700019475434	0.07996654038788	0.392477252279303
CCDC92	chr12:124065291:G:T	NI	CD4T	0.090131287605914	0.116835163796497	0.304825371744573
CCDC92	chr12:124065291:G:T	IAV	NK	0.0310513650778735	0.0634208189141352	0.410744800080468
CCDC92	chr12:124065291:G:T	IAV	CD8T	0.0390143947714509	0.0635361503733134	0.366020849036409
CCDC92	chr12:124065291:G:T	IAV	monocyte	0.0154608404721681	0.0722339654646967	0.505242166618151
CCDC92	chr12:124065291:G:T	IAV	B	0.0350032161579636	0.0679640463042713	0.402026027407815
CCDC92	chr12:124065291:G:T	IAV	CD4T	0.0855672693093438	0.10783042623913	0.297130132269291
CCDC92	chr12:124065291:G:T	LPS	NK	0.0354226599860027	0.0692704873081831	0.399596950475974
CCDC92	chr12:124065291:G:T	LPS	CD8T	0.0530881391173459	0.0761528662375224	0.333921940950601
CCDC92	chr12:124065291:G:T	LPS	monocyte	0.0295415380529607	0.0880528676113701	0.459418940147294
CCDC92	chr12:124065291:G:T	LPS	B	0.0575759511738523	0.088910747706227	0.348164044981508
CCDC92	chr12:124065291:G:T	LPS	CD4T	0.0855773909609565	0.109153794146431	0.303128019059663
CCDC92	chr12:124065291:G:T	Tcruzi	NK	0.028924142856762	0.0691778017214566	0.431243892683457
CCDC92	chr12:124065291:G:T	Tcruzi	CD8T	0.0628514332204736	0.0863742616504348	0.32626530474966
CCDC92	chr12:124065291:G:T	Tcruzi	monocyte	0.0327268733740048	0.0865703922818274	0.451351111102791
CCDC92	chr12:124065291:G:T	Tcruzi	B	0.0448423157320776	0.0780089232273196	0.379842510518865
CCDC92	chr12:124065291:G:T	Tcruzi	CD4T	0.0861546420341332	0.110700720327932	0.307254614147761
CCDC93	chr2:117835053:T:C	NI	NK	-0.0144298043973126	0.0629079629001748	0.527129936031909
CCDC93	chr2:117835053:T:C	NI	CD8T	-0.0315469589195104	0.0749500636546262	0.465760486400419
CCDC93	chr2:117835053:T:C	NI	monocyte	0.00672803805246768	0.0821679862908012	0.575869692018809
CCDC93	chr2:117835053:T:C	NI	B	-0.0409866033647217	0.0818677420306542	0.435621052202777
CCDC93	chr2:117835053:T:C	NI	CD4T	-0.0619026401288349	0.106638946718962	0.398662655893878
CCDC93	chr2:117835053:T:C	IAV	NK	-0.013376555704493	0.0584146550080577	0.527315892833446
CCDC93	chr2:117835053:T:C	IAV	CD8T	-0.0263996467720186	0.0596614857461061	0.45763676295923
CCDC93	chr2:117835053:T:C	IAV	monocyte	0.0106176115223026	0.070240535484291	0.573167624881905
CCDC93	chr2:117835053:T:C	IAV	B	-0.0283973925867844	0.0659735424829197	0.461934596640639
CCDC93	chr2:117835053:T:C	IAV	CD4T	-0.0497678676293307	0.0887384468041386	0.414592760109982
CCDC93	chr2:117835053:T:C	LPS	NK	-0.0191881166683266	0.0644613435742218	0.502991332658497
CCDC93	chr2:117835053:T:C	LPS	CD8T	-0.0267888492340302	0.0649474447499776	0.464705567373816
CCDC93	chr2:117835053:T:C	LPS	monocyte	0.00783111972734679	0.0812631454037712	0.578905152557372
CCDC93	chr2:117835053:T:C	LPS	B	-0.0327463133133117	0.0752520867847112	0.456966753963701
CCDC93	chr2:117835053:T:C	LPS	CD4T	-0.0559280658507634	0.0981188552964007	0.40792846156378
CCDC93	chr2:117835053:T:C	Tcruzi	NK	-0.0167995463429766	0.0654785459198449	0.517979848075252
CCDC93	chr2:117835053:T:C	Tcruzi	CD8T	-0.0308495843518341	0.072212048364567	0.462386386413066
CCDC93	chr2:117835053:T:C	Tcruzi	monocyte	0.0114904520701968	0.0807700151172986	0.57207496527073
CCDC93	chr2:117835053:T:C	Tcruzi	B	-0.0422779744377285	0.0810425057748922	0.424425229882598
CCDC93	chr2:117835053:T:C	Tcruzi	CD4T	-0.0475567289964157	0.0919027968438532	0.431151296536183
CCDC93	chr2:117851178:T:C	NI	NK	-0.000893794315685372	0.0250088065844258	0.715842406897458
CCDC93	chr2:117851178:T:C	NI	CD8T	0.00351890120067912	0.0276819616258153	0.680423357268353
CCDC93	chr2:117851178:T:C	NI	monocyte	0.0114463638533607	0.0370345866286345	0.585979640793602
CCDC93	chr2:117851178:T:C	NI	B	0.00260038695892322	0.0275560376872503	0.688870247887058
CCDC93	chr2:117851178:T:C	NI	CD4T	0.0115126492760596	0.0369088235230725	0.614533403511284
CCDC93	chr2:117851178:T:C	IAV	NK	-0.00205105191244634	0.0236579323015666	0.702848133073945
CCDC93	chr2:117851178:T:C	IAV	CD8T	-0.000657285724827061	0.0215876086203058	0.719037544805902
CCDC93	chr2:117851178:T:C	IAV	monocyte	0.00531236775666341	0.0279675352650258	0.6610980467927
CCDC93	chr2:117851178:T:C	IAV	B	0.0033366001471168	0.0243063212294286	0.678084789423466
CCDC93	chr2:117851178:T:C	IAV	CD4T	0.00683376418675549	0.0293919349165831	0.651345497577768
CCDC93	chr2:117851178:T:C	LPS	NK	-0.003671250857891	0.0263423588497356	0.680309139973382
CCDC93	chr2:117851178:T:C	LPS	CD8T	-0.000225710063441602	0.0244349267639465	0.708154896120427
CCDC93	chr2:117851178:T:C	LPS	monocyte	0.00690401870710019	0.0341577544087184	0.639219711792653
CCDC93	chr2:117851178:T:C	LPS	B	0.00367855022066517	0.0279052721212821	0.672460688547428
CCDC93	chr2:117851178:T:C	LPS	CD4T	0.00661289116441775	0.0320259838978985	0.651350442571582
CCDC93	chr2:117851178:T:C	Tcruzi	NK	-0.00156165996757094	0.0261784205116203	0.70755856411102
CCDC93	chr2:117851178:T:C	Tcruzi	CD8T	0.00372459634908264	0.0267145274024746	0.674144716565442
CCDC93	chr2:117851178:T:C	Tcruzi	monocyte	0.00945974626070135	0.0336663863892703	0.626751612646758
CCDC93	chr2:117851178:T:C	Tcruzi	B	0.0030588184651482	0.0263471629090713	0.679867666249637
CCDC93	chr2:117851178:T:C	Tcruzi	CD4T	0.0126722352276023	0.0356120544853665	0.612246050038008
CCDC93	chr2:117857883:C:T	NI	NK	0.0106977237078572	0.0512220799618694	0.58319436368394
CCDC93	chr2:117857883:C:T	NI	CD8T	0.0105556255930496	0.0574870977591679	0.59165889845217
CCDC93	chr2:117857883:C:T	NI	monocyte	-0.00904199176768415	0.0665299526322441	0.580105319466259
CCDC93	chr2:117857883:C:T	NI	B	-0.00199707046334279	0.0542462104548858	0.635959904903708
CCDC93	chr2:117857883:C:T	NI	CD4T	0.00730347215749908	0.0688307565323053	0.605093715965447
CCDC93	chr2:117857883:C:T	IAV	NK	0.00968777085611732	0.0476205582534155	0.584972434829619
CCDC93	chr2:117857883:C:T	IAV	CD8T	0.0107763429878473	0.0451146361884756	0.574359186543999
CCDC93	chr2:117857883:C:T	IAV	monocyte	-0.00723983028233257	0.0547165547702659	0.604523513838083
CCDC93	chr2:117857883:C:T	IAV	B	-0.0103459837241004	0.0502875973527458	0.587573364855254
CCDC93	chr2:117857883:C:T	IAV	CD4T	0.000435810348819866	0.0576879694583412	0.641622411700472
CCDC93	chr2:117857883:C:T	LPS	NK	0.0129078622815128	0.0530221630296884	0.567924781643076
CCDC93	chr2:117857883:C:T	LPS	CD8T	0.013908515837382	0.052635708348788	0.562081864726774
CCDC93	chr2:117857883:C:T	LPS	monocyte	-0.0117116305506609	0.0665934188677022	0.579197595263135
CCDC93	chr2:117857883:C:T	LPS	B	-0.0046275134734944	0.0544782580574805	0.618150700894945
CCDC93	chr2:117857883:C:T	LPS	CD4T	-0.00150835987866058	0.0637007163144948	0.638036037579306
CCDC93	chr2:117857883:C:T	Tcruzi	NK	0.0113270850601501	0.053086162346925	0.580268574568884
CCDC93	chr2:117857883:C:T	Tcruzi	CD8T	0.0121709668103423	0.0561827175915069	0.580427794136952
CCDC93	chr2:117857883:C:T	Tcruzi	monocyte	-0.0165284953426952	0.0670508724798123	0.56536923916066
CCDC93	chr2:117857883:C:T	Tcruzi	B	-0.00154499748969146	0.0514762563324242	0.63562967240073
CCDC93	chr2:117857883:C:T	Tcruzi	CD4T	0.00267913804965127	0.0640722872588335	0.630615685584811
CCDC93	chr2:117866035:A:G	NI	NK	0.050293098937298	0.0656411534380252	0.269384688131097
CCDC93	chr2:117866035:A:G	NI	CD8T	0.08905455015445	0.0833324164339616	0.184101558155383
CCDC93	chr2:117866035:A:G	NI	monocyte	0.0685147940944437	0.0841350099222353	0.248612930426367
CCDC93	chr2:117866035:A:G	NI	B	0.0398722568125854	0.0690236274053666	0.32983635278565
CCDC93	chr2:117866035:A:G	NI	CD4T	0.116026756098714	0.10312511285087	0.168618936519003
CCDC93	chr2:117866035:A:G	IAV	NK	0.0433860605690498	0.0605406351549987	0.283301075801491
CCDC93	chr2:117866035:A:G	IAV	CD8T	0.0527038400109783	0.059729007846585	0.231578321866094
CCDC93	chr2:117866035:A:G	IAV	monocyte	0.0691307707326355	0.0772962542767388	0.229017414748869
CCDC93	chr2:117866035:A:G	IAV	B	0.0476891407218798	0.0648779276842939	0.278111231041189
CCDC93	chr2:117866035:A:G	IAV	CD4T	0.0901318601003527	0.0837635223739785	0.185045163652565
CCDC93	chr2:117866035:A:G	LPS	NK	0.0529570257786254	0.0664839652036148	0.25737670175572
CCDC93	chr2:117866035:A:G	LPS	CD8T	0.0653563041252557	0.067437910165097	0.20862345761082
CCDC93	chr2:117866035:A:G	LPS	monocyte	0.0875758740340742	0.0922697585494209	0.207993580260991
CCDC93	chr2:117866035:A:G	LPS	B	0.0363318489407071	0.0683377028219763	0.340135237022932
CCDC93	chr2:117866035:A:G	LPS	CD4T	0.122542188769823	0.105120766500791	0.157178205538258
CCDC93	chr2:117866035:A:G	Tcruzi	NK	0.0482199580556169	0.0668839544143907	0.281964629019875
CCDC93	chr2:117866035:A:G	Tcruzi	CD8T	0.0833424209026886	0.0789588034499196	0.1871831098496
CCDC93	chr2:117866035:A:G	Tcruzi	monocyte	0.0817732472841524	0.0881748209469741	0.219797700016846
CCDC93	chr2:117866035:A:G	Tcruzi	B	0.0383197869779507	0.0658744829896399	0.327242928006363
CCDC93	chr2:117866035:A:G	Tcruzi	CD4T	0.10187597455666	0.0929798059078111	0.180835315354588
CCDC93	chr2:117876772:T:C	NI	NK	-0.00645578875132166	0.0429524197579142	0.419306831404702
CCDC93	chr2:117876772:T:C	NI	CD8T	-0.0639535709829699	0.04300816701809	0.0659405629470123
CCDC93	chr2:117876772:T:C	NI	monocyte	0.0640558740335088	0.0508351866378687	0.0999189217657097
CCDC93	chr2:117876772:T:C	NI	B	-0.0652883926362763	0.046331166456226	0.0721474637728385
CCDC93	chr2:117876772:T:C	NI	CD4T	-0.109139145460067	0.0492566814004608	0.0129984543095959
CCDC93	chr2:117876772:T:C	IAV	NK	-0.0528016080529322	0.0419579211639021	0.0919632546281842
CCDC93	chr2:117876772:T:C	IAV	CD8T	-0.0301760410056722	0.0377076730315693	0.198328628553133
CCDC93	chr2:117876772:T:C	IAV	monocyte	0.0629329963291997	0.0485301115060019	0.088141849302842
CCDC93	chr2:117876772:T:C	IAV	B	-0.0391304918560797	0.0415261482986302	0.165184590166597
CCDC93	chr2:117876772:T:C	IAV	CD4T	-0.132447471721155	0.0518468924411206	0.00433691852663698
CCDC93	chr2:117876772:T:C	LPS	NK	-0.0343062761927749	0.0418326363253484	0.198760252709818
CCDC93	chr2:117876772:T:C	LPS	CD8T	-0.068102694294232	0.0407728853785627	0.0393672098740092
CCDC93	chr2:117876772:T:C	LPS	monocyte	0.0539997879577572	0.0497097034512441	0.136574196308314
CCDC93	chr2:117876772:T:C	LPS	B	-0.0510952925060395	0.0449591291770875	0.122535561306914
CCDC93	chr2:117876772:T:C	LPS	CD4T	-0.122358001329232	0.0486362829405487	0.00587660411338031
CCDC93	chr2:117876772:T:C	Tcruzi	NK	-0.00671598602763504	0.0452056603359482	0.418902523439222
CCDC93	chr2:117876772:T:C	Tcruzi	CD8T	-0.062576512666382	0.0416075322981224	0.0632557111444704
CCDC93	chr2:117876772:T:C	Tcruzi	monocyte	0.0555921573625362	0.049409217542695	0.127365927963477
CCDC93	chr2:117876772:T:C	Tcruzi	B	-0.0635482625139223	0.0452107163246193	0.0709895910659072
CCDC93	chr2:117876772:T:C	Tcruzi	CD4T	-0.0907569481005312	0.0460335032565816	0.0255718975472689
CCDC93	chr2:117918853:C:T	NI	NK	0.00389838937094735	0.0511568364314408	0.504538297818838
CCDC93	chr2:117918853:C:T	NI	CD8T	-0.0574205686843326	0.0515754462056208	0.133307141630994
CCDC93	chr2:117918853:C:T	NI	monocyte	0.00881469222825599	0.0593130461239635	0.459006973657938
CCDC93	chr2:117918853:C:T	NI	B	-0.0588505462482072	0.0540750698935692	0.136904284663198
CCDC93	chr2:117918853:C:T	NI	CD4T	-0.179339638674551	0.0761748797678723	0.0131571365780381
CCDC93	chr2:117918853:C:T	IAV	NK	-0.0183208604768557	0.0462195555143518	0.341144934855957
CCDC93	chr2:117918853:C:T	IAV	CD8T	-0.028578544836555	0.0436276382400908	0.246642501310368
CCDC93	chr2:117918853:C:T	IAV	monocyte	0.0311961731655116	0.0576169104392884	0.314398608997159
CCDC93	chr2:117918853:C:T	IAV	B	-0.023124166576751	0.0492516532245295	0.304888296284028
CCDC93	chr2:117918853:C:T	IAV	CD4T	-0.132660071473743	0.0618123844079891	0.0204113138625419
CCDC93	chr2:117918853:C:T	LPS	NK	-0.00480368650663439	0.0506508221621104	0.444674689392583
CCDC93	chr2:117918853:C:T	LPS	CD8T	-0.0467910622376996	0.0463041840085664	0.153455365012467
CCDC93	chr2:117918853:C:T	LPS	monocyte	-0.0122370334101485	0.0592309932296573	0.423814062301857
CCDC93	chr2:117918853:C:T	LPS	B	-0.0636263295464013	0.0548288708092865	0.119981070847845
CCDC93	chr2:117918853:C:T	LPS	CD4T	-0.134888030878851	0.0613808897612082	0.0210190721345952
CCDC93	chr2:117918853:C:T	Tcruzi	NK	0.00407350282584159	0.0538091666726933	0.505764802744279
CCDC93	chr2:117918853:C:T	Tcruzi	CD8T	-0.0701329346235463	0.050407537448929	0.082295454689618
CCDC93	chr2:117918853:C:T	Tcruzi	monocyte	0.00243036856977161	0.0583854151448837	0.498678061165643
CCDC93	chr2:117918853:C:T	Tcruzi	B	-0.0689390616718367	0.0543983986857464	0.0970733892936104
CCDC93	chr2:117918853:C:T	Tcruzi	CD4T	-0.129492430734609	0.0608292208659136	0.0237813496175533
CCDC93	chr2:118067523:T:C	NI	NK	0.0302393356672361	0.0547777559592777	0.335302511377744
CCDC93	chr2:118067523:T:C	NI	CD8T	0.0457110817040322	0.0598629729104619	0.270581628004746
CCDC93	chr2:118067523:T:C	NI	monocyte	0.0458043572977232	0.0694788931796073	0.297383247763848
CCDC93	chr2:118067523:T:C	NI	B	0.0853793369024532	0.0760399304682407	0.169092329512473
CCDC93	chr2:118067523:T:C	NI	CD4T	0.0921957612655301	0.0797691949368666	0.169422850778252
CCDC93	chr2:118067523:T:C	IAV	NK	0.0401031930871331	0.0537523159427728	0.275697622623316
CCDC93	chr2:118067523:T:C	IAV	CD8T	0.0296813136300833	0.0485388375071703	0.311694524285778
CCDC93	chr2:118067523:T:C	IAV	monocyte	0.0488220460881358	0.0621133167343878	0.265769677379612
CCDC93	chr2:118067523:T:C	IAV	B	0.0704521423900225	0.0659895055895123	0.179620553947826
CCDC93	chr2:118067523:T:C	IAV	CD4T	0.0665552518165389	0.0643022978320683	0.201392915822411
CCDC93	chr2:118067523:T:C	LPS	NK	0.0411387092671227	0.0564159696532387	0.278573435909738
CCDC93	chr2:118067523:T:C	LPS	CD8T	0.0559829380517097	0.057079922129019	0.207014156849355
CCDC93	chr2:118067523:T:C	LPS	monocyte	0.106794515596582	0.0944257045054697	0.140657812543937
CCDC93	chr2:118067523:T:C	LPS	B	0.0784586858592751	0.0717310701086072	0.175488712341419
CCDC93	chr2:118067523:T:C	LPS	CD4T	0.0797983515444132	0.0716394829957684	0.180655703306211
CCDC93	chr2:118067523:T:C	Tcruzi	NK	0.0335995665220412	0.0571318463231375	0.323504677265711
CCDC93	chr2:118067523:T:C	Tcruzi	CD8T	0.0619113035434034	0.0617383350848272	0.205954371101481
CCDC93	chr2:118067523:T:C	Tcruzi	monocyte	0.0537044538046231	0.0690795611023472	0.26866335200588
CCDC93	chr2:118067523:T:C	Tcruzi	B	0.0824696786742811	0.0730713671713663	0.16624942877271
CCDC93	chr2:118067523:T:C	Tcruzi	CD4T	0.0840212427863988	0.0739327380551083	0.177145218903638
CCDC93	chr2:118109215:C:T	NI	NK	0.0138788213517137	0.0532940503097948	0.560427476114285
CCDC93	chr2:118109215:C:T	NI	CD8T	0.00724134727517228	0.0575915951130311	0.599815803230281
CCDC93	chr2:118109215:C:T	NI	monocyte	0.0193412078821249	0.0700569290195204	0.527943690564766
CCDC93	chr2:118109215:C:T	NI	B	0.0155291577116728	0.0586713336766868	0.558140280326533
CCDC93	chr2:118109215:C:T	NI	CD4T	0.00586271553141665	0.0697347381887877	0.603783575055943
CCDC93	chr2:118109215:C:T	IAV	NK	0.0137608536791173	0.0499170721770429	0.555233160767602
CCDC93	chr2:118109215:C:T	IAV	CD8T	0.00141531087593187	0.0440942421815031	0.624674350682861
CCDC93	chr2:118109215:C:T	IAV	monocyte	0.021006077801073	0.0611262261439178	0.530374785233862
CCDC93	chr2:118109215:C:T	IAV	B	0.0157540592187112	0.0521922769840817	0.545965683668078
CCDC93	chr2:118109215:C:T	IAV	CD4T	0.00796481119922169	0.0592538696829787	0.597845566542036
CCDC93	chr2:118109215:C:T	LPS	NK	0.017614274235748	0.0557918247478975	0.536079193282812
CCDC93	chr2:118109215:C:T	LPS	CD8T	0.011128268441392	0.0511196612028293	0.567421688147199
CCDC93	chr2:118109215:C:T	LPS	monocyte	0.0278500248214773	0.074693501005748	0.504006502561594
CCDC93	chr2:118109215:C:T	LPS	B	0.0177592889431904	0.0595645778496396	0.541088622431202
CCDC93	chr2:118109215:C:T	LPS	CD4T	0.00757746851311602	0.064977659151656	0.596452382219336
CCDC93	chr2:118109215:C:T	Tcruzi	NK	0.00999821842511144	0.0532698303176111	0.580056625848816
CCDC93	chr2:118109215:C:T	Tcruzi	CD8T	0.0109935458647013	0.0562948377824235	0.578980955222314
CCDC93	chr2:118109215:C:T	Tcruzi	monocyte	0.0170894156885862	0.0666164253895026	0.553332101550825
CCDC93	chr2:118109215:C:T	Tcruzi	B	0.0161995893816436	0.0566063151505001	0.549613958870304
CCDC93	chr2:118109215:C:T	Tcruzi	CD4T	0.0049345374835816	0.0656598985822078	0.612834014339157
CCDC97	chr19:41245007:T:C	NI	NK	0.0344524228467832	0.0531104404313143	0.322976041423001
CCDC97	chr19:41245007:T:C	NI	CD8T	0.0707596609674894	0.0680484786941741	0.211083132791654
CCDC97	chr19:41245007:T:C	NI	monocyte	0.00250844383444902	0.0648856073788453	0.520562565092507
CCDC97	chr19:41245007:T:C	NI	B	0.011705723570192	0.0559634639878552	0.468022414600684
CCDC97	chr19:41245007:T:C	NI	CD4T	0.0923539643122331	0.0855508621244096	0.196081367444614
CCDC97	chr19:41245007:T:C	IAV	NK	0.0446532501758969	0.0548506914296158	0.269587609460447
CCDC97	chr19:41245007:T:C	IAV	CD8T	0.0582014383824366	0.0599153622375609	0.213826095516632
CCDC97	chr19:41245007:T:C	IAV	monocyte	0.0253324727209978	0.0542492097728666	0.39575460282202
CCDC97	chr19:41245007:T:C	IAV	B	0.0177553232959635	0.0494263743999734	0.42199426044596
CCDC97	chr19:41245007:T:C	IAV	CD4T	0.0599143000920677	0.0639890235021746	0.241603501432341
CCDC97	chr19:41245007:T:C	LPS	NK	0.0389218958360813	0.0543670271783816	0.299878399427413
CCDC97	chr19:41245007:T:C	LPS	CD8T	0.0570039397326937	0.0584046382065594	0.222797008414328
CCDC97	chr19:41245007:T:C	LPS	monocyte	0.04815372368356	0.0725080648282753	0.317548278660947
CCDC97	chr19:41245007:T:C	LPS	B	0.0274619395425595	0.0559666266806144	0.379049875627337
CCDC97	chr19:41245007:T:C	LPS	CD4T	0.0632834634524071	0.0681944489196089	0.243131077277941
CCDC97	chr19:41245007:T:C	Tcruzi	NK	0.0268387555994383	0.0540867174301089	0.364829086776434
CCDC97	chr19:41245007:T:C	Tcruzi	CD8T	0.0740445406169429	0.0697232260149555	0.201221590651168
CCDC97	chr19:41245007:T:C	Tcruzi	monocyte	0.00738168590227787	0.0617159355934949	0.503662877348345
CCDC97	chr19:41245007:T:C	Tcruzi	B	0.010214914999304	0.0533593065389513	0.472332994008101
CCDC97	chr19:41245007:T:C	Tcruzi	CD4T	0.0895050891898147	0.0822979144685403	0.198094034204788
CCDC97	chr19:41253732:C:T	NI	NK	0.066696024861682	0.046769951953297	0.07429591007844
CCDC97	chr19:41253732:C:T	NI	CD8T	0.0984495506695519	0.0515106737351645	0.0331963888294145
CCDC97	chr19:41253732:C:T	NI	monocyte	0.0411651612161369	0.0548245611587042	0.227523300863771
CCDC97	chr19:41253732:C:T	NI	B	0.0448312612839708	0.0486428153909661	0.177707431768538
CCDC97	chr19:41253732:C:T	NI	CD4T	0.145150388407792	0.067972806465454	0.0228519868203723
CCDC97	chr19:41253732:C:T	IAV	NK	0.0524573020213003	0.0423745696837387	0.10644298646152
CCDC97	chr19:41253732:C:T	IAV	CD8T	0.0669153118318981	0.0420385181574539	0.0522132797099652
CCDC97	chr19:41253732:C:T	IAV	monocyte	0.0353728942435499	0.0460497484528787	0.224601117184071
CCDC97	chr19:41253732:C:T	IAV	B	0.0398551097882213	0.0433105632184539	0.176405560460362
CCDC97	chr19:41253732:C:T	IAV	CD4T	0.126644416331559	0.0602085153878727	0.023903973661538
CCDC97	chr19:41253732:C:T	LPS	NK	0.0727477421268795	0.0478244861104243	0.0605184707866958
CCDC97	chr19:41253732:C:T	LPS	CD8T	0.0787549353647557	0.0450316163107682	0.0425484267554208
CCDC97	chr19:41253732:C:T	LPS	monocyte	0.0177924322860036	0.0553363505082223	0.367421712193384
CCDC97	chr19:41253732:C:T	LPS	B	0.0344167500269521	0.04790717546359	0.231144423873589
CCDC97	chr19:41253732:C:T	LPS	CD4T	0.132531983082281	0.062154434046556	0.0242287410020878
CCDC97	chr19:41253732:C:T	Tcruzi	NK	0.0659231216917764	0.0478171351517194	0.0819298320574466
CCDC97	chr19:41253732:C:T	Tcruzi	CD8T	0.0829154784613961	0.047544856665484	0.0464439268855162
CCDC97	chr19:41253732:C:T	Tcruzi	monocyte	0.0456381033729917	0.0539491664748126	0.201811932108762
CCDC97	chr19:41253732:C:T	Tcruzi	B	0.0459613993622301	0.0465737486840563	0.160926441324385
CCDC97	chr19:41253732:C:T	Tcruzi	CD4T	0.130110947398153	0.0615373087018747	0.025168127090209
CCDC97	chr19:41254390:A:G	NI	NK	-0.0203609849362609	0.0632962775839857	0.532085036829134
CCDC97	chr19:41254390:A:G	NI	CD8T	-0.0234277943494741	0.0725554170512352	0.532579012375432
CCDC97	chr19:41254390:A:G	NI	monocyte	-0.0087437811696068	0.0790409706998926	0.575356655094543
CCDC97	chr19:41254390:A:G	NI	B	-0.0137366025712228	0.0653138362760536	0.568427627661693
CCDC97	chr19:41254390:A:G	NI	CD4T	-0.0152996875037732	0.0829422118321105	0.567399343750568
CCDC97	chr19:41254390:A:G	IAV	NK	-0.0147109852579161	0.0560897292111018	0.551448737688164
CCDC97	chr19:41254390:A:G	IAV	CD8T	-0.0144965513356226	0.0527105070937932	0.547460623072508
CCDC97	chr19:41254390:A:G	IAV	monocyte	-0.0114426012034219	0.0656004411699237	0.58015572969564
CCDC97	chr19:41254390:A:G	IAV	B	-0.0135440657643062	0.0571459035256846	0.560360676432438
CCDC97	chr19:41254390:A:G	IAV	CD4T	-0.0129438249102566	0.0700608963611785	0.575281518946705
CCDC97	chr19:41254390:A:G	LPS	NK	-0.0199064166875263	0.0633854721928258	0.529840048105401
CCDC97	chr19:41254390:A:G	LPS	CD8T	-0.0219521040411802	0.0641446263245049	0.520635153972918
CCDC97	chr19:41254390:A:G	LPS	monocyte	-0.0107020294998049	0.0783929279874907	0.577483719983471
CCDC97	chr19:41254390:A:G	LPS	B	-0.0129085528044768	0.0647715848430077	0.5667558282734
CCDC97	chr19:41254390:A:G	LPS	CD4T	-0.0135357703082903	0.0771159943304837	0.573128071398262
CCDC97	chr19:41254390:A:G	Tcruzi	NK	-0.0198732256829863	0.064546917888611	0.535076040065844
CCDC97	chr19:41254390:A:G	Tcruzi	CD8T	-0.0179640570267474	0.066983202953992	0.548430976156415
CCDC97	chr19:41254390:A:G	Tcruzi	monocyte	-0.00968550767755923	0.0762018687715053	0.588360748065969
CCDC97	chr19:41254390:A:G	Tcruzi	B	-0.0169142141735311	0.0641423510936609	0.550293674726631
CCDC97	chr19:41254390:A:G	Tcruzi	CD4T	-0.0158945948545272	0.0785989647495329	0.568648948793749
CCDC97	chr19:41287232:C:T	NI	NK	0.0810167549465294	0.0486252293584918	0.0426426501204852
CCDC97	chr19:41287232:C:T	NI	CD8T	0.153001649127456	0.0537821393809457	0.00111057297803113
CCDC97	chr19:41287232:C:T	NI	monocyte	0.0603812256970541	0.0580412194499095	0.144233538689506
CCDC97	chr19:41287232:C:T	NI	B	0.0366901849444693	0.053120587235601	0.232391409079481
CCDC97	chr19:41287232:C:T	NI	CD4T	0.193377298712963	0.0641466624727542	0.000654228299165848
CCDC97	chr19:41287232:C:T	IAV	NK	0.0494276656498961	0.0463848801052638	0.135151477633805
CCDC97	chr19:41287232:C:T	IAV	CD8T	0.115589082305028	0.0504187549917305	0.00326418197153444
CCDC97	chr19:41287232:C:T	IAV	monocyte	0.082812704649551	0.0497430386675465	0.0413664061440725
CCDC97	chr19:41287232:C:T	IAV	B	0.0536353409193238	0.047692675163826	0.121468268807376
CCDC97	chr19:41287232:C:T	IAV	CD4T	0.132037236591805	0.051321556084746	0.00462593139487531
CCDC97	chr19:41287232:C:T	LPS	NK	0.0775415779749608	0.0483295647635148	0.0504846848235968
CCDC97	chr19:41287232:C:T	LPS	CD8T	0.117597928822247	0.0474186015520079	0.00435633053157933
CCDC97	chr19:41287232:C:T	LPS	monocyte	0.117429841850098	0.0620750334356841	0.0213995155795434
CCDC97	chr19:41287232:C:T	LPS	B	0.0544213337594482	0.0510950728182531	0.137363018324566
CCDC97	chr19:41287232:C:T	LPS	CD4T	0.148859109871957	0.0544213073685465	0.00291000612642695
CCDC97	chr19:41287232:C:T	Tcruzi	NK	0.0566278782343242	0.0510964294199496	0.126894039916064
CCDC97	chr19:41287232:C:T	Tcruzi	CD8T	0.145847329231362	0.052116961013599	0.00124701063226918
CCDC97	chr19:41287232:C:T	Tcruzi	monocyte	0.0882739484564383	0.0565840689621373	0.0544374656151338
CCDC97	chr19:41287232:C:T	Tcruzi	B	0.0322127199169379	0.0510833340347845	0.249034634283298
CCDC97	chr19:41287232:C:T	Tcruzi	CD4T	0.167106821530413	0.0568027538870513	0.00118710046718955
CCDC97	chr19:41325720:T:G	NI	NK	-0.0247106148164653	0.0553961202012356	0.489921645449766
CCDC97	chr19:41325720:T:G	NI	CD8T	-0.0231472746051809	0.056404269345323	0.504445404540677
CCDC97	chr19:41325720:T:G	NI	monocyte	-0.0339652695076811	0.0723249748159682	0.456233512404224
CCDC97	chr19:41325720:T:G	NI	B	-0.0093494695360584	0.0525612737790334	0.57596768322217
CCDC97	chr19:41325720:T:G	NI	CD4T	-0.0282040290980971	0.0690426161671726	0.496080177425516
CCDC97	chr19:41325720:T:G	IAV	NK	-0.00913806758620784	0.0445640117867824	0.56431570440432
CCDC97	chr19:41325720:T:G	IAV	CD8T	-0.0149325553585647	0.0432577995107211	0.523779188560059
CCDC97	chr19:41325720:T:G	IAV	monocyte	-0.00378895060449395	0.0508737490043326	0.602699150036654
CCDC97	chr19:41325720:T:G	IAV	B	-0.0113686029491666	0.0469070746070382	0.558532538866141
CCDC97	chr19:41325720:T:G	IAV	CD4T	-0.0166608786775137	0.0552852445462403	0.539066714838606
CCDC97	chr19:41325720:T:G	LPS	NK	-0.0151802295355562	0.0493712217354109	0.531725703988396
CCDC97	chr19:41325720:T:G	LPS	CD8T	-0.0177873923322344	0.0485638405498281	0.513436315194563
CCDC97	chr19:41325720:T:G	LPS	monocyte	0.000789864316859814	0.0657709076813398	0.611099410661432
CCDC97	chr19:41325720:T:G	LPS	B	-0.00787327476742305	0.0518732354410841	0.579491634270937
CCDC97	chr19:41325720:T:G	LPS	CD4T	-0.0137190847369865	0.0593307220045379	0.554822337729483
CCDC97	chr19:41325720:T:G	Tcruzi	NK	-0.0190787240697701	0.0524129884284468	0.516070233307265
CCDC97	chr19:41325720:T:G	Tcruzi	CD8T	-0.0226594478418431	0.0546657857484997	0.500719797584049
CCDC97	chr19:41325720:T:G	Tcruzi	monocyte	-0.0380464731999382	0.0771741200994758	0.460656846887243
CCDC97	chr19:41325720:T:G	Tcruzi	B	-0.0144376900139922	0.0517120570315748	0.545308321937507
CCDC97	chr19:41325720:T:G	Tcruzi	CD4T	-0.016523378496904	0.0607742957887535	0.544283549607379
CCDC97	chr19:41339669:C:G	NI	NK	0.000955731121263974	0.0581321687744666	0.612630318148927
CCDC97	chr19:41339669:C:G	NI	CD8T	0.00885167156425318	0.064722299263576	0.576831853185595
CCDC97	chr19:41339669:C:G	NI	monocyte	0.0393136477087409	0.0862654192222142	0.447108791446961
CCDC97	chr19:41339669:C:G	NI	B	-0.0083452816379778	0.0664763448146977	0.594740807702786
CCDC97	chr19:41339669:C:G	NI	CD4T	0.0186238245828509	0.0813090943413431	0.542268393768039
CCDC97	chr19:41339669:C:G	IAV	NK	-0.000849138609076768	0.0544916415421965	0.620514328806199
CCDC97	chr19:41339669:C:G	IAV	CD8T	0.0121589777760874	0.0527401147460193	0.55051561280129
CCDC97	chr19:41339669:C:G	IAV	monocyte	0.0346920211518573	0.0722139090563072	0.457498710714765
CCDC97	chr19:41339669:C:G	IAV	B	-0.00238151893032078	0.0562886839545895	0.618576197295333
CCDC97	chr19:41339669:C:G	IAV	CD4T	0.0142463975989948	0.0686340405195033	0.556093182906967
CCDC97	chr19:41339669:C:G	LPS	NK	-0.0081822012710398	0.0618569819780816	0.591399108941807
CCDC97	chr19:41339669:C:G	LPS	CD8T	0.00538850036394063	0.0565251491380153	0.584417735288575
CCDC97	chr19:41339669:C:G	LPS	monocyte	0.0698898569661829	0.116490465783336	0.378285498974002
CCDC97	chr19:41339669:C:G	LPS	B	-0.00476528811363663	0.0647211786529374	0.606009045060791
CCDC97	chr19:41339669:C:G	LPS	CD4T	0.010642487470356	0.0740397699498857	0.57022497108662
CCDC97	chr19:41339669:C:G	Tcruzi	NK	-0.00347534321317136	0.0609665602709571	0.614824867347575
CCDC97	chr19:41339669:C:G	Tcruzi	CD8T	0.0186653054278482	0.0664361799626884	0.533730425290755
CCDC97	chr19:41339669:C:G	Tcruzi	monocyte	0.0465652954388416	0.0893112080076591	0.437519952952678
CCDC97	chr19:41339669:C:G	Tcruzi	B	-0.00907348556327728	0.0637886050961538	0.589067004447606
CCDC97	chr19:41339669:C:G	Tcruzi	CD4T	0.0081571576545838	0.0742531151670158	0.582267816987748
CCDC97	chr19:41340295:T:C	NI	NK	-0.00840193206018243	0.0632938290657552	0.577472334650693
CCDC97	chr19:41340295:T:C	NI	CD8T	-0.00376311480439973	0.069624056443552	0.602798266684823
CCDC97	chr19:41340295:T:C	NI	monocyte	0.0552100668865368	0.100544971144013	0.400261901224089
CCDC97	chr19:41340295:T:C	NI	B	-0.00560086283076941	0.0695044690861502	0.595690737664977
CCDC97	chr19:41340295:T:C	NI	CD4T	0.00696830424388441	0.0849960604499267	0.579253961357307
CCDC97	chr19:41340295:T:C	IAV	NK	-0.0104141566170408	0.0600913763627679	0.566274102811979
CCDC97	chr19:41340295:T:C	IAV	CD8T	-0.00218591675355207	0.0534624361937088	0.605271273922437
CCDC97	chr19:41340295:T:C	IAV	monocyte	0.0463214731176145	0.0833757853172465	0.41622583841185
CCDC97	chr19:41340295:T:C	IAV	B	-0.00240244901675752	0.0597768645212094	0.607770121029187
CCDC97	chr19:41340295:T:C	IAV	CD4T	0.00948370276960386	0.0727019487925991	0.571317667267532
CCDC97	chr19:41340295:T:C	LPS	NK	-0.012093667216259	0.0655473328451826	0.559651544618663
CCDC97	chr19:41340295:T:C	LPS	CD8T	-0.000771527519394218	0.0603840888215352	0.610109537458845
CCDC97	chr19:41340295:T:C	LPS	monocyte	0.0786103623953822	0.123858226419143	0.357311782816084
CCDC97	chr19:41340295:T:C	LPS	B	-0.00519334103254683	0.0690288502829863	0.594387613464226
CCDC97	chr19:41340295:T:C	LPS	CD4T	0.00533756110726824	0.0793031536059381	0.585157634248225
CCDC97	chr19:41340295:T:C	Tcruzi	NK	-0.0179567953785472	0.0704623022344764	0.539122675869885
CCDC97	chr19:41340295:T:C	Tcruzi	CD8T	0.00593769044332453	0.0668027958726618	0.58418769098847
CCDC97	chr19:41340295:T:C	Tcruzi	monocyte	0.0590627720461658	0.101767334731681	0.40184660088763
CCDC97	chr19:41340295:T:C	Tcruzi	B	-0.00634723792653359	0.0663123425037911	0.590713301112759
CCDC97	chr19:41340295:T:C	Tcruzi	CD4T	0.0118427058889741	0.0807854253586838	0.565866736189603
CCDC97	chr19:41358604:T:A	NI	NK	-0.0152500110815538	0.0388335459952663	0.482951821426004
CCDC97	chr19:41358604:T:A	NI	CD8T	0.0268081275944865	0.0390680864457145	0.361590148695336
CCDC97	chr19:41358604:T:A	NI	monocyte	-0.0341700753360673	0.0503193904384408	0.337741066833561
CCDC97	chr19:41358604:T:A	NI	B	-0.00208353961730094	0.037338447383607	0.584019059082161
CCDC97	chr19:41358604:T:A	NI	CD4T	0.0529756330912399	0.0548374197603102	0.270725601548107
CCDC97	chr19:41358604:T:A	IAV	NK	0.000839665788942514	0.0327045915473892	0.589402183618335
CCDC97	chr19:41358604:T:A	IAV	CD8T	0.00567681877467532	0.0311545482790623	0.52446141129957
CCDC97	chr19:41358604:T:A	IAV	monocyte	-0.0109010004709001	0.0356481268018867	0.498603527661859
CCDC97	chr19:41358604:T:A	IAV	B	-0.00449882312590051	0.0340326781044095	0.557059584275776
CCDC97	chr19:41358604:T:A	IAV	CD4T	0.0141110467035301	0.0373388611510623	0.455451731134663
CCDC97	chr19:41358604:T:A	LPS	NK	-0.0187818478919536	0.0401933111674168	0.452206610017722
CCDC97	chr19:41358604:T:A	LPS	CD8T	0.0207923570907567	0.0354907884673267	0.391062455648495
CCDC97	chr19:41358604:T:A	LPS	monocyte	0.00682137606152943	0.0431802559860531	0.547764070831937
CCDC97	chr19:41358604:T:A	LPS	B	-0.0197017326224773	0.0405060110551559	0.43959447328814
CCDC97	chr19:41358604:T:A	LPS	CD4T	0.0238003176684248	0.0407254054644029	0.390823932957951
CCDC97	chr19:41358604:T:A	Tcruzi	NK	-0.00222762671157348	0.0360766541584638	0.59029828958639
CCDC97	chr19:41358604:T:A	Tcruzi	CD8T	0.0305986968205352	0.040162056851578	0.334644918877431
CCDC97	chr19:41358604:T:A	Tcruzi	monocyte	-0.00151268081153624	0.0408016995670363	0.581369856005201
CCDC97	chr19:41358604:T:A	Tcruzi	B	-0.0227753476546368	0.0419824372356101	0.421516555243065
CCDC97	chr19:41358604:T:A	Tcruzi	CD4T	0.0632863219086676	0.0611100348194866	0.25255733353422
CCDC97	chr19:41359112:G:C	NI	NK	0.00792684905216118	0.0521185888933967	0.594634346844599
CCDC97	chr19:41359112:G:C	NI	CD8T	0.00541219088616445	0.0582653212314953	0.610715305266651
CCDC97	chr19:41359112:G:C	NI	monocyte	0.00487750533863385	0.0681258662955863	0.59340404813806
CCDC97	chr19:41359112:G:C	NI	B	0.028449317747282	0.0699647290711816	0.507692545753182
CCDC97	chr19:41359112:G:C	NI	CD4T	0.0112134399726658	0.0727759942547114	0.584408395565643
CCDC97	chr19:41359112:G:C	IAV	NK	0.00529366569160665	0.0479852818546323	0.606094843093359
CCDC97	chr19:41359112:G:C	IAV	CD8T	8.19196526039247e-05	0.0444033859442123	0.63524148164615
CCDC97	chr19:41359112:G:C	IAV	monocyte	-0.0110400301048539	0.0593509965455255	0.589057407061825
CCDC97	chr19:41359112:G:C	IAV	B	0.0137051531236013	0.05201803558738	0.557754937376588
CCDC97	chr19:41359112:G:C	IAV	CD4T	0.00499072182198742	0.0606961122800327	0.613428944418618
CCDC97	chr19:41359112:G:C	LPS	NK	0.00569605024351278	0.0518421063404325	0.601633479355945
CCDC97	chr19:41359112:G:C	LPS	CD8T	0.00566200865416265	0.0507060119126063	0.600880179902014
CCDC97	chr19:41359112:G:C	LPS	monocyte	-0.00854323546881267	0.0686732999076638	0.59408779325885
CCDC97	chr19:41359112:G:C	LPS	B	0.0243666643414693	0.0656846750149918	0.517400901893528
CCDC97	chr19:41359112:G:C	LPS	CD4T	0.00464289221533239	0.0667387043190441	0.612360103917722
CCDC97	chr19:41359112:G:C	Tcruzi	NK	0.00625917952838474	0.0533269488273781	0.602793985962014
CCDC97	chr19:41359112:G:C	Tcruzi	CD8T	0.00510506372356442	0.0560600936926838	0.609550604079421
CCDC97	chr19:41359112:G:C	Tcruzi	monocyte	-0.000265018186259784	0.0648550316295166	0.63598292894596
CCDC97	chr19:41359112:G:C	Tcruzi	B	0.0216114901055283	0.0613548936536246	0.527187219044822
CCDC97	chr19:41359112:G:C	Tcruzi	CD4T	0.00506652361555279	0.0675047517526643	0.61391393630623
CCDC97	chr19:41397516:A:T	NI	NK	-0.01727595344254	0.0366739775900229	0.505546456147681
CCDC97	chr19:41397516:A:T	NI	CD8T	-0.00804320465032585	0.0341325394896451	0.583991538415828
CCDC97	chr19:41397516:A:T	NI	monocyte	-0.0236223421162239	0.0462809610954525	0.457983656436251
CCDC97	chr19:41397516:A:T	NI	B	0.0167558268243401	0.0399908079363219	0.530130146304805
CCDC97	chr19:41397516:A:T	NI	CD4T	0.00578538920777629	0.0413575482650641	0.614875576413983
CCDC97	chr19:41397516:A:T	IAV	NK	-0.0145503176945903	0.0332221036984962	0.516067660014793
CCDC97	chr19:41397516:A:T	IAV	CD8T	-0.012677847802485	0.030894693875874	0.526351679698293
CCDC97	chr19:41397516:A:T	IAV	monocyte	-0.0311004398016508	0.0491785051513644	0.431420792916045
CCDC97	chr19:41397516:A:T	IAV	B	0.0150949156187102	0.0362636517338857	0.530946763227155
CCDC97	chr19:41397516:A:T	IAV	CD4T	-0.00349424880840233	0.0346411866549515	0.626915794445382
CCDC97	chr19:41397516:A:T	LPS	NK	-0.0140645906077801	0.0346299773771775	0.52215707084637
CCDC97	chr19:41397516:A:T	LPS	CD8T	-0.00966269495018239	0.0313827662930238	0.556114732200086
CCDC97	chr19:41397516:A:T	LPS	monocyte	-0.0170770750647653	0.0432281800144642	0.514781683868749
CCDC97	chr19:41397516:A:T	LPS	B	0.0124207064170556	0.0370965286373092	0.554108011927765
CCDC97	chr19:41397516:A:T	LPS	CD4T	-0.00164806354763309	0.037248524437507	0.639162284806635
CCDC97	chr19:41397516:A:T	Tcruzi	NK	-0.0148477522782596	0.0359703045535123	0.523105786469547
CCDC97	chr19:41397516:A:T	Tcruzi	CD8T	-0.0114687633032235	0.0344318592203898	0.553210837834183
CCDC97	chr19:41397516:A:T	Tcruzi	monocyte	-0.006816601216611	0.0401417536631809	0.584226180967351
CCDC97	chr19:41397516:A:T	Tcruzi	B	0.0121861952923554	0.0357078301955479	0.553572639058754
CCDC97	chr19:41397516:A:T	Tcruzi	CD4T	0.00852234305619524	0.0396762288604426	0.599880298507481
CCHCR1	chr6:31101634:C:A	NI	NK	0.151546600352088	0.0552410549538085	0.00256423117472261
CCHCR1	chr6:31101634:C:A	NI	CD8T	0.226252783263411	0.0552578425057726	4.2318185088667e-05
CCHCR1	chr6:31101634:C:A	NI	monocyte	0.0513696494411403	0.0640712897003737	0.208597395237015
CCHCR1	chr6:31101634:C:A	NI	B	0.10993052131824	0.0581736795235877	0.0288686883585195
CCHCR1	chr6:31101634:C:A	NI	CD4T	0.345254665612365	0.0659321712882209	1.75968188599951e-08
CCHCR1	chr6:31101634:C:A	IAV	NK	0.116458835058452	0.0526365706736501	0.0143197290744819
CCHCR1	chr6:31101634:C:A	IAV	CD8T	0.128237342272868	0.0499452634760864	0.00674185063852681
CCHCR1	chr6:31101634:C:A	IAV	monocyte	0.0620344406011747	0.0575619384837354	0.136845308091439
CCHCR1	chr6:31101634:C:A	IAV	B	0.0545338663339771	0.0549673136841848	0.156601681149156
CCHCR1	chr6:31101634:C:A	IAV	CD4T	0.275170040104751	0.0583516205351186	9.50786532662919e-07
CCHCR1	chr6:31101634:C:A	LPS	NK	0.134401656363837	0.0544596164645164	0.00752995552139974
CCHCR1	chr6:31101634:C:A	LPS	CD8T	0.181560515403794	0.0515950403806792	0.000348735665683451
CCHCR1	chr6:31101634:C:A	LPS	monocyte	0.00867031606006761	0.0627794102466607	0.438649383104128
CCHCR1	chr6:31101634:C:A	LPS	B	0.102655342024456	0.0578526780542487	0.0381530305895123
CCHCR1	chr6:31101634:C:A	LPS	CD4T	0.354209635302609	0.0670623651426049	7.60534451047814e-10
CCHCR1	chr6:31101634:C:A	Tcruzi	NK	0.137224402166474	0.0567882896108717	0.00854418555393582
CCHCR1	chr6:31101634:C:A	Tcruzi	CD8T	0.23489676315572	0.0549913263548013	7.70730925682688e-06
CCHCR1	chr6:31101634:C:A	Tcruzi	monocyte	0.0386638085236623	0.0622373972048983	0.263529251172912
CCHCR1	chr6:31101634:C:A	Tcruzi	B	0.0951665672622732	0.0557795953860528	0.0439905633948023
CCHCR1	chr6:31101634:C:A	Tcruzi	CD4T	0.318067422523584	0.0608684197619036	5.18156765398787e-08
CCHCR1	chr6:31112956:C:G	NI	NK	-0.112242728237988	0.0446231155551807	0.00965460409707208
CCHCR1	chr6:31112956:C:G	NI	CD8T	-0.134608111529351	0.0393493130543259	0.00123822580324895
CCHCR1	chr6:31112956:C:G	NI	monocyte	-0.134461642479312	0.0457478511688337	0.004208329079745
CCHCR1	chr6:31112956:C:G	NI	B	-0.136640251273697	0.0423962146721994	0.00127950267626709
CCHCR1	chr6:31112956:C:G	NI	CD4T	-0.144833187894301	0.0441681890813437	0.00176566007658097
CCHCR1	chr6:31112956:C:G	IAV	NK	-0.125857280837317	0.0409029245136531	0.00135781463701867
CCHCR1	chr6:31112956:C:G	IAV	CD8T	-0.111654702406674	0.0423218906075698	0.0046548082657053
CCHCR1	chr6:31112956:C:G	IAV	monocyte	-0.123730305043637	0.043674867951061	0.00412269377059427
CCHCR1	chr6:31112956:C:G	IAV	B	-0.109725436505095	0.0452910523310388	0.0108468957956727
CCHCR1	chr6:31112956:C:G	IAV	CD4T	-0.137854488755384	0.0403697075213612	0.00111343195137281
CCHCR1	chr6:31112956:C:G	LPS	NK	-0.124821675951677	0.0410712749083941	0.00245090728456332
CCHCR1	chr6:31112956:C:G	LPS	CD8T	-0.125240405029307	0.038896812539508	0.00158475921754497
CCHCR1	chr6:31112956:C:G	LPS	monocyte	-0.134023757956421	0.0453031791636236	0.00364043493344646
CCHCR1	chr6:31112956:C:G	LPS	B	-0.130673632648591	0.0420120712433802	0.00240364095312751
CCHCR1	chr6:31112956:C:G	LPS	CD4T	-0.144655427566245	0.0420519345783145	0.000961698011357703
CCHCR1	chr6:31112956:C:G	Tcruzi	NK	-0.129512147837642	0.0419370285342109	0.0018778949257432
CCHCR1	chr6:31112956:C:G	Tcruzi	CD8T	-0.136748884124062	0.0386430741278376	0.000616018190184087
CCHCR1	chr6:31112956:C:G	Tcruzi	monocyte	-0.126624819573633	0.0455661660699585	0.00679236468841105
CCHCR1	chr6:31112956:C:G	Tcruzi	B	-0.139916192998913	0.0421367428130211	0.000562415452432852
CCHCR1	chr6:31112956:C:G	Tcruzi	CD4T	-0.144985027098873	0.041963523218796	0.000881182761702015
CCHCR1	chr6:31113657:A:G	NI	NK	0.0386659283127022	0.0633146971198884	0.40953325474985
CCHCR1	chr6:31113657:A:G	NI	CD8T	0.0389432590246747	0.0652005612260136	0.421270649645347
CCHCR1	chr6:31113657:A:G	NI	monocyte	0.000864525339748067	0.0621523129279708	0.594310940464437
CCHCR1	chr6:31113657:A:G	NI	B	0.00397031953152077	0.0520242972548129	0.593464356635271
CCHCR1	chr6:31113657:A:G	NI	CD4T	0.0397897527985081	0.0743318993609692	0.43686923289914
CCHCR1	chr6:31113657:A:G	IAV	NK	0.0255131904796121	0.0506160739064067	0.45257916786834
CCHCR1	chr6:31113657:A:G	IAV	CD8T	0.0211422279745761	0.0450204431263658	0.464244346731358
CCHCR1	chr6:31113657:A:G	IAV	monocyte	0.0047276122742748	0.0507400498360944	0.593470110523839
CCHCR1	chr6:31113657:A:G	IAV	B	-0.000396837122106363	0.0459295218217209	0.617596523255521
CCHCR1	chr6:31113657:A:G	IAV	CD4T	0.0205713756194293	0.0570021713206281	0.501560913914066
CCHCR1	chr6:31113657:A:G	LPS	NK	0.0395504704037009	0.0642713927662942	0.40203653612536
CCHCR1	chr6:31113657:A:G	LPS	CD8T	0.0266670595477344	0.051745353122796	0.445496849796378
CCHCR1	chr6:31113657:A:G	LPS	monocyte	0.00639176284892987	0.0601388171271866	0.577233416688504
CCHCR1	chr6:31113657:A:G	LPS	B	0.00478592141325382	0.0516755706908693	0.583547491937374
CCHCR1	chr6:31113657:A:G	LPS	CD4T	0.0314513460715815	0.0659911573315679	0.461188609375376
CCHCR1	chr6:31113657:A:G	Tcruzi	NK	0.0341554385850785	0.0601611166298799	0.427326678588198
CCHCR1	chr6:31113657:A:G	Tcruzi	CD8T	0.036339897674391	0.0619098961652569	0.423547917265284
CCHCR1	chr6:31113657:A:G	Tcruzi	monocyte	0.00675084376489642	0.059053892299314	0.582233979276566
CCHCR1	chr6:31113657:A:G	Tcruzi	B	0.0037987835337451	0.049485272279188	0.591752577158799
CCHCR1	chr6:31113657:A:G	Tcruzi	CD4T	0.0341207621013294	0.0677778654620289	0.455741595585774
CCHCR1	chr6:31129725:G:A	NI	NK	-0.151758590730168	0.0713450834780593	0.0166362107403174
CCHCR1	chr6:31129725:G:A	NI	CD8T	-0.193171495049439	0.0722972924300863	0.00414266461964219
CCHCR1	chr6:31129725:G:A	NI	monocyte	-0.270693391462757	0.102752406847011	0.000941899223574238
CCHCR1	chr6:31129725:G:A	NI	B	-0.138962818372826	0.0771807496874272	0.0358711097477491
CCHCR1	chr6:31129725:G:A	NI	CD4T	-0.220515197900537	0.0845021556265364	0.00436873509849922
CCHCR1	chr6:31129725:G:A	IAV	NK	-0.182384242942214	0.0735272431207091	0.00299092410612678
CCHCR1	chr6:31129725:G:A	IAV	CD8T	-0.169387975761193	0.0680178255500817	0.003059767466837
CCHCR1	chr6:31129725:G:A	IAV	monocyte	-0.136533716488965	0.0764959727543882	0.0362113758789702
CCHCR1	chr6:31129725:G:A	IAV	B	-0.112880420236055	0.0728044776808172	0.05719268553636
CCHCR1	chr6:31129725:G:A	IAV	CD4T	-0.197133196322842	0.0755583578099867	0.00432462051990201
CCHCR1	chr6:31129725:G:A	LPS	NK	-0.18323794532998	0.0734278792216426	0.00422606030000894
CCHCR1	chr6:31129725:G:A	LPS	CD8T	-0.186202274137465	0.0685945918182048	0.00234171528132554
CCHCR1	chr6:31129725:G:A	LPS	monocyte	-0.121402292714748	0.0866517862272576	0.0825594266788878
CCHCR1	chr6:31129725:G:A	LPS	B	-0.171567581283739	0.0782482753332702	0.0111458832595248
CCHCR1	chr6:31129725:G:A	LPS	CD4T	-0.220491240046991	0.0804765031695649	0.00257429734640668
CCHCR1	chr6:31129725:G:A	Tcruzi	NK	-0.183915663672416	0.0753848392283534	0.0051582770327524
CCHCR1	chr6:31129725:G:A	Tcruzi	CD8T	-0.202904377772246	0.0715982735652305	0.00171193355152932
CCHCR1	chr6:31129725:G:A	Tcruzi	monocyte	-0.209255988787618	0.0861679843190686	0.00515293985924958
CCHCR1	chr6:31129725:G:A	Tcruzi	B	-0.153688137067385	0.0743549238250198	0.0168629093607316
CCHCR1	chr6:31129725:G:A	Tcruzi	CD4T	-0.213802171216824	0.07908855346394	0.00324096056862633
CCHCR1	chr6:31188393:A:T	NI	NK	-0.0157826752768328	0.0434385619289848	0.524149257071876
CCHCR1	chr6:31188393:A:T	NI	CD8T	-0.0233860077193062	0.0506631967485972	0.493165311004651
CCHCR1	chr6:31188393:A:T	NI	monocyte	-0.00761306895588885	0.0544263332228968	0.574101603927111
CCHCR1	chr6:31188393:A:T	NI	B	0.00928802673227337	0.0479321813551907	0.598880463432104
CCHCR1	chr6:31188393:A:T	NI	CD4T	-0.0310301325054932	0.0638977258470609	0.474686623715583
CCHCR1	chr6:31188393:A:T	IAV	NK	-0.0214734782942064	0.045315048254191	0.486203531788908
CCHCR1	chr6:31188393:A:T	IAV	CD8T	-0.0167301618750186	0.0391617774287903	0.502702881316689
CCHCR1	chr6:31188393:A:T	IAV	monocyte	-0.0010661127905694	0.0442658405818977	0.633801716067473
CCHCR1	chr6:31188393:A:T	IAV	B	0.0134611725373934	0.0455820395087364	0.565251873729058
CCHCR1	chr6:31188393:A:T	IAV	CD4T	-0.0186901485652723	0.0502030447806213	0.522957987886593
CCHCR1	chr6:31188393:A:T	LPS	NK	-0.0212736584400238	0.0468584364155726	0.488945014963835
CCHCR1	chr6:31188393:A:T	LPS	CD8T	-0.0236072361809002	0.0469451333518692	0.471831861389715
CCHCR1	chr6:31188393:A:T	LPS	monocyte	-0.00235313168299961	0.052418114425692	0.614812989025444
CCHCR1	chr6:31188393:A:T	LPS	B	0.00480323473367422	0.0456914586343585	0.62043508763414
CCHCR1	chr6:31188393:A:T	LPS	CD4T	-0.0211820585337549	0.0551255225541385	0.513914745841238
CCHCR1	chr6:31188393:A:T	Tcruzi	NK	-0.0210488681635899	0.0476048452298863	0.496439225992037
CCHCR1	chr6:31188393:A:T	Tcruzi	CD8T	-0.0261538301591767	0.0514153854181428	0.474376830633669
CCHCR1	chr6:31188393:A:T	Tcruzi	monocyte	-0.00272521442815626	0.0511621002950078	0.619797182271556
CCHCR1	chr6:31188393:A:T	Tcruzi	B	0.00358101157673191	0.0432812874430741	0.629329770624656
CCHCR1	chr6:31188393:A:T	Tcruzi	CD4T	-0.0250070344026027	0.0572958018468803	0.500798586077281
CCHCR1	chr6:31203137:A:G	NI	NK	-0.0551300901052523	0.0388914629634272	0.0743764129999489
CCHCR1	chr6:31203137:A:G	NI	CD8T	-0.126774572747325	0.0449847267939823	0.00166825875301391
CCHCR1	chr6:31203137:A:G	NI	monocyte	-0.0372187249998209	0.0480556036539165	0.212862728664623
CCHCR1	chr6:31203137:A:G	NI	B	-0.0714853899409557	0.0425768248003764	0.0422516594427301
CCHCR1	chr6:31203137:A:G	NI	CD4T	-0.158738059080554	0.0522851702527408	0.00129029370187628
CCHCR1	chr6:31203137:A:G	IAV	NK	-0.0449023570779118	0.037133997827884	0.107448803149482
CCHCR1	chr6:31203137:A:G	IAV	CD8T	-0.0643226751775972	0.0345901942347216	0.0282871416684172
CCHCR1	chr6:31203137:A:G	IAV	monocyte	-0.0480014489880067	0.0422552431971746	0.120691729825195
CCHCR1	chr6:31203137:A:G	IAV	B	-0.0645873376494103	0.0387874307157181	0.0408849751302686
CCHCR1	chr6:31203137:A:G	IAV	CD4T	-0.13657240482931	0.0467683684248282	0.00145020678541885
CCHCR1	chr6:31203137:A:G	LPS	NK	-0.0615360863573131	0.0389882430664063	0.0534741870344356
CCHCR1	chr6:31203137:A:G	LPS	CD8T	-0.0880492417703163	0.0375044520736901	0.00810944834613703
CCHCR1	chr6:31203137:A:G	LPS	monocyte	-0.0412965823320817	0.0469344009402668	0.18505155493825
CCHCR1	chr6:31203137:A:G	LPS	B	-0.0757376745227414	0.0426368224715515	0.0329365770548993
CCHCR1	chr6:31203137:A:G	LPS	CD4T	-0.14409965619323	0.0482708292133261	0.00149615385535751
CCHCR1	chr6:31203137:A:G	Tcruzi	NK	-0.0542806142644973	0.0402608206706347	0.0849036275256585
CCHCR1	chr6:31203137:A:G	Tcruzi	CD8T	-0.114221140703914	0.0418297049744211	0.00232318053304115
CCHCR1	chr6:31203137:A:G	Tcruzi	monocyte	-0.0358647713948827	0.0463409962119795	0.21361557466378
CCHCR1	chr6:31203137:A:G	Tcruzi	B	-0.0679127783812925	0.0405315418584989	0.0423443458637061
CCHCR1	chr6:31203137:A:G	Tcruzi	CD4T	-0.144634001311019	0.0478250547849455	0.00147400310559864
CCHCR1	chr6:31225378:T:C	NI	NK	0.0293817925829202	0.0569514632904151	0.298340568886458
CCHCR1	chr6:31225378:T:C	NI	CD8T	0.09337542030737	0.0567634744006507	0.0526748615916327
CCHCR1	chr6:31225378:T:C	NI	monocyte	0.0297025346978887	0.0649614341863845	0.32874100867982
CCHCR1	chr6:31225378:T:C	NI	B	-0.0644981994518491	0.0624675060310305	0.151588072002672
CCHCR1	chr6:31225378:T:C	NI	CD4T	0.111546798394704	0.0636434235627056	0.044085460118833
CCHCR1	chr6:31225378:T:C	IAV	NK	0.0524250857435304	0.0560312446915874	0.17185495337507
CCHCR1	chr6:31225378:T:C	IAV	CD8T	0.0855535318296815	0.0550884355824931	0.0558316891494738
CCHCR1	chr6:31225378:T:C	IAV	monocyte	0.0312428506130753	0.0606319099839628	0.311089340759909
CCHCR1	chr6:31225378:T:C	IAV	B	-0.0324406906064325	0.0576385318019277	0.292076967499172
CCHCR1	chr6:31225378:T:C	IAV	CD4T	0.143834466097471	0.0595988729496758	0.00960003350722559
CCHCR1	chr6:31225378:T:C	LPS	NK	0.0228738347725804	0.057459202658796	0.338222567529084
CCHCR1	chr6:31225378:T:C	LPS	CD8T	0.106016011247823	0.0555443609297358	0.0269484153619558
CCHCR1	chr6:31225378:T:C	LPS	monocyte	-0.170813161605345	0.0720198207224974	0.00659432171742602
CCHCR1	chr6:31225378:T:C	LPS	B	0.0253949237675741	0.0605093763340131	0.343701780190024
CCHCR1	chr6:31225378:T:C	LPS	CD4T	0.175949050394698	0.0627317881926394	0.0050987292634905
CCHCR1	chr6:31225378:T:C	Tcruzi	NK	0.015552036885075	0.0606208749559354	0.387901095518716
CCHCR1	chr6:31225378:T:C	Tcruzi	CD8T	0.159075272532825	0.0608971989895638	0.00550474200827437
CCHCR1	chr6:31225378:T:C	Tcruzi	monocyte	0.0213639760412265	0.0634396007767129	0.375326302275098
CCHCR1	chr6:31225378:T:C	Tcruzi	B	-0.0494310397874981	0.0586062931240237	0.201841810758063
CCHCR1	chr6:31225378:T:C	Tcruzi	CD4T	0.164933390067546	0.0609476528031807	0.00585899660034359
CCL1	chr17:34264897:G:A	NI	NK	-0.00546740125687726	0.0405467884220726	0.632662222708797
CCL1	chr17:34264897:G:A	NI	CD8T	-0.000492274092198519	0.0442895487841447	0.666813799295463
CCL1	chr17:34264897:G:A	NI	monocyte	-0.00949889929030438	0.0576736526716986	0.589830515990843
CCL1	chr17:34264897:G:A	NI	B	0.000645373277907838	0.0420612106017175	0.666125800747417
CCL1	chr17:34264897:G:A	NI	CD4T	0.00405726362496637	0.0561549333944986	0.639959170641298
CCL1	chr17:34264897:G:A	IAV	NK	-0.000453282099508127	0.0372154886413007	0.66517477683374
CCL1	chr17:34264897:G:A	IAV	CD8T	-0.00179338945109156	0.0340130973419029	0.655435414281213
CCL1	chr17:34264897:G:A	IAV	monocyte	-0.00774908612504755	0.0471891201972789	0.621719689458961
CCL1	chr17:34264897:G:A	IAV	B	-0.00334594270701678	0.0373864893359032	0.645598174396094
CCL1	chr17:34264897:G:A	IAV	CD4T	0.000983979494199011	0.0476504822287312	0.663670183041816
CCL1	chr17:34264897:G:A	LPS	NK	-0.00313011016351748	0.0409491329316351	0.643327599866794
CCL1	chr17:34264897:G:A	LPS	CD8T	0.000759349362727214	0.0393368395738151	0.657631612979452
CCL1	chr17:34264897:G:A	LPS	monocyte	-0.00409450497449476	0.0548795435915166	0.631444127107514
CCL1	chr17:34264897:G:A	LPS	B	0.00246930149395682	0.0434440026454854	0.647736705721001
CCL1	chr17:34264897:G:A	LPS	CD4T	0.00935121085146696	0.0549501046360939	0.615826200589656
CCL1	chr17:34264897:G:A	Tcruzi	NK	-0.00387290852122608	0.0420927956123019	0.642347805924832
CCL1	chr17:34264897:G:A	Tcruzi	CD8T	0.00267785605218726	0.043538195683049	0.651981036801209
CCL1	chr17:34264897:G:A	Tcruzi	monocyte	-0.00581795795972353	0.053946450046244	0.631179417116435
CCL1	chr17:34264897:G:A	Tcruzi	B	0.00114753381041813	0.0404092215671924	0.660703864738873
CCL1	chr17:34264897:G:A	Tcruzi	CD4T	0.000371159065503104	0.052485660773968	0.665237196767893
CCL1	chr17:34297435:C:T	NI	NK	0.0134685655891742	0.0328903897516398	0.438945907977349
CCL1	chr17:34297435:C:T	NI	CD8T	0.0217499243245375	0.0353153969533251	0.372352381157284
CCL1	chr17:34297435:C:T	NI	monocyte	0.0598073816358855	0.0614480760423796	0.239391217472276
CCL1	chr17:34297435:C:T	NI	B	0.028425756428292	0.0377549123766275	0.327707681431823
CCL1	chr17:34297435:C:T	NI	CD4T	0.0372680781300866	0.047950054812356	0.314924940199435
CCL1	chr17:34297435:C:T	IAV	NK	0.00808852454403012	0.0315212205278904	0.48379713156424
CCL1	chr17:34297435:C:T	IAV	CD8T	0.0104562450931916	0.0281786909471272	0.447633537992369
CCL1	chr17:34297435:C:T	IAV	monocyte	0.0539634787404543	0.0548439421904402	0.246789487128751
CCL1	chr17:34297435:C:T	IAV	B	0.0100486835150334	0.0312343453589605	0.460856867913884
CCL1	chr17:34297435:C:T	IAV	CD4T	0.0377276061540312	0.0458068024872501	0.301624972507442
CCL1	chr17:34297435:C:T	LPS	NK	0.0140786459268825	0.0350363067262852	0.4348818702479
CCL1	chr17:34297435:C:T	LPS	CD8T	0.0160992671892515	0.0330518434419252	0.405229475992789
CCL1	chr17:34297435:C:T	LPS	monocyte	0.0555872546137769	0.0571586950603027	0.250103349642313
CCL1	chr17:34297435:C:T	LPS	B	0.0138998771641161	0.0366928709797323	0.437671638749379
CCL1	chr17:34297435:C:T	LPS	CD4T	0.0394689942394792	0.0483091677897317	0.303085218863093
CCL1	chr17:34297435:C:T	Tcruzi	NK	0.0111507450421564	0.0359170606150546	0.465945633234826
CCL1	chr17:34297435:C:T	Tcruzi	CD8T	0.0097635279862805	0.0346993829904779	0.46954217841608
CCL1	chr17:34297435:C:T	Tcruzi	monocyte	0.0780993848613413	0.0719284335837143	0.206637466343042
CCL1	chr17:34297435:C:T	Tcruzi	B	0.0128844621737234	0.0326010680780269	0.437940774191125
CCL1	chr17:34297435:C:T	Tcruzi	CD4T	0.0279484808301678	0.0428715614477626	0.358008177443919
CCL1	chr17:34325731:T:C	NI	NK	-0.0076295050780098	0.032060464217171	0.613200035765331
CCL1	chr17:34325731:T:C	NI	CD8T	-0.0110446259641251	0.0362239730277689	0.593722041121054
CCL1	chr17:34325731:T:C	NI	monocyte	0.0106643717669758	0.0476423514479707	0.585270065281535
CCL1	chr17:34325731:T:C	NI	B	0.00283322022625248	0.0329041957058301	0.664192314361112
CCL1	chr17:34325731:T:C	NI	CD4T	-0.0146717088385132	0.0467148248232087	0.57911026587717
CCL1	chr17:34325731:T:C	IAV	NK	-0.00874084437448858	0.0312705927269029	0.601167506178539
CCL1	chr17:34325731:T:C	IAV	CD8T	-0.00576865021619533	0.0273493298239836	0.619672117577889
CCL1	chr17:34325731:T:C	IAV	monocyte	0.00640659467325073	0.037642277639661	0.638068617251383
CCL1	chr17:34325731:T:C	IAV	B	0.00978838174726394	0.0329772715990191	0.60295442179759
CCL1	chr17:34325731:T:C	IAV	CD4T	-0.00856008580027203	0.0384608388116014	0.617942671353438
CCL1	chr17:34325731:T:C	LPS	NK	-0.00995403283774412	0.0343004111007019	0.59012453360672
CCL1	chr17:34325731:T:C	LPS	CD8T	-0.01190662127361	0.0340970534839408	0.571629604903024
CCL1	chr17:34325731:T:C	LPS	monocyte	0.00756930924284643	0.0448419864515533	0.622525903254544
CCL1	chr17:34325731:T:C	LPS	B	0.0027221131304399	0.0343875282671972	0.660175752186691
CCL1	chr17:34325731:T:C	LPS	CD4T	-0.0131245433673764	0.0438349453969735	0.587960580730383
CCL1	chr17:34325731:T:C	Tcruzi	NK	-0.0101060414730331	0.0352976481834591	0.596575813687764
CCL1	chr17:34325731:T:C	Tcruzi	CD8T	-0.0140532900953361	0.0378902444700143	0.570641569190059
CCL1	chr17:34325731:T:C	Tcruzi	monocyte	0.00389159351050152	0.0430426178396228	0.652959427164163
CCL1	chr17:34325731:T:C	Tcruzi	B	0.005302818761748	0.0325791317246408	0.641305068141054
CCL1	chr17:34325731:T:C	Tcruzi	CD4T	-0.0103294641730376	0.0422660678550839	0.609191728228894
CCL1	chr17:34337703:G:T	NI	NK	-0.0158205536820766	0.0428540114236826	0.53806074573333
CCL1	chr17:34337703:G:T	NI	CD8T	-0.0135927351736151	0.0445134099079396	0.557876145723657
CCL1	chr17:34337703:G:T	NI	monocyte	-0.00313112891866115	0.055911746632767	0.609385733690893
CCL1	chr17:34337703:G:T	NI	B	-0.0129475507313307	0.0429125224537188	0.558623367719919
CCL1	chr17:34337703:G:T	NI	CD4T	-0.0204750048180059	0.05765906166114	0.532623312752419
CCL1	chr17:34337703:G:T	IAV	NK	-0.0110167650796172	0.0387182162209276	0.563204868403926
CCL1	chr17:34337703:G:T	IAV	CD8T	-0.0126085878826404	0.0364560713428162	0.544723869533662
CCL1	chr17:34337703:G:T	IAV	monocyte	-0.00269072469848507	0.0463000785592905	0.638117822009427
CCL1	chr17:34337703:G:T	IAV	B	-0.0162709806910348	0.0411066319594266	0.528573378896863
CCL1	chr17:34337703:G:T	IAV	CD4T	-0.0182563488383239	0.050560695163162	0.540233671422107
CCL1	chr17:34337703:G:T	LPS	NK	-0.0188032747720228	0.0467016068715824	0.520494900584661
CCL1	chr17:34337703:G:T	LPS	CD8T	-0.00916283118372127	0.0396410629721982	0.57250788116188
CCL1	chr17:34337703:G:T	LPS	monocyte	0.0145750727254314	0.0626370583051539	0.576636569615209
CCL1	chr17:34337703:G:T	LPS	B	-0.0159625939282322	0.0461591791817562	0.539642970047319
CCL1	chr17:34337703:G:T	LPS	CD4T	-0.0140260087793494	0.0528588689344779	0.563879122540685
CCL1	chr17:34337703:G:T	Tcruzi	NK	-0.0121401765792391	0.0434033952798341	0.5627341511636
CCL1	chr17:34337703:G:T	Tcruzi	CD8T	-0.00348618152344274	0.0437430186663179	0.615019768493556
CCL1	chr17:34337703:G:T	Tcruzi	monocyte	0.00287488439432224	0.0534993266730984	0.643004638888726
CCL1	chr17:34337703:G:T	Tcruzi	B	-0.0173233140764663	0.0440433152684015	0.528422562536601
CCL1	chr17:34337703:G:T	Tcruzi	CD4T	-0.0185586949816047	0.0539197615525769	0.544704089541392
CCL1	chr17:34349597:G:A	NI	NK	-0.0128001722835937	0.0222671005120002	0.560602277738613
CCL1	chr17:34349597:G:A	NI	CD8T	-0.00725012250384304	0.0181468063571365	0.622058258325386
CCL1	chr17:34349597:G:A	NI	monocyte	0.00525240651110397	0.0278255358418861	0.655662732499848
CCL1	chr17:34349597:G:A	NI	B	-0.00830294756050608	0.0191388628144212	0.614707425669046
CCL1	chr17:34349597:G:A	NI	CD4T	-0.0106199708555292	0.0246271681945229	0.597308822606622
CCL1	chr17:34349597:G:A	IAV	NK	-0.0110539593565065	0.0204587194517454	0.571908062800736
CCL1	chr17:34349597:G:A	IAV	CD8T	-0.00339870297237201	0.0141645743133841	0.661719376894189
CCL1	chr17:34349597:G:A	IAV	monocyte	0.0019381756233911	0.019829205687339	0.722374490733056
CCL1	chr17:34349597:G:A	IAV	B	-0.000314910239706885	0.0154300715211718	0.725350760197404
CCL1	chr17:34349597:G:A	IAV	CD4T	-0.00574532125383037	0.0196917577325792	0.652403523639962
CCL1	chr17:34349597:G:A	LPS	NK	-0.0134032761164975	0.0236242356842456	0.549807834714542
CCL1	chr17:34349597:G:A	LPS	CD8T	-0.0111731391651298	0.0207056476173724	0.562627784758421
CCL1	chr17:34349597:G:A	LPS	monocyte	0.00256362334400298	0.0236865198025916	0.701321477436811
CCL1	chr17:34349597:G:A	LPS	B	-0.0041441025042863	0.0183634131684645	0.662053748433667
CCL1	chr17:34349597:G:A	LPS	CD4T	-0.00753050462194275	0.021850661574611	0.627625852755166
CCL1	chr17:34349597:G:A	Tcruzi	NK	-0.0117662631942986	0.0225067965018078	0.575287473743983
CCL1	chr17:34349597:G:A	Tcruzi	CD8T	-0.00963304036946353	0.0198247346192775	0.592541637248566
CCL1	chr17:34349597:G:A	Tcruzi	monocyte	-0.000477915409049479	0.0227363321994779	0.727802028194142
CCL1	chr17:34349597:G:A	Tcruzi	B	-0.0026715297317738	0.0161516598371878	0.686850912152206
CCL1	chr17:34349597:G:A	Tcruzi	CD4T	-0.00688356658701926	0.0211214549234757	0.641612429529491
CCL1	chr17:34352741:T:G	NI	NK	0.0160327996858465	0.055728255355609	0.521694049060359
CCL1	chr17:34352741:T:G	NI	CD8T	0.0195394802093927	0.0612230207202376	0.510686672821675
CCL1	chr17:34352741:T:G	NI	monocyte	-0.0478689173542453	0.0957371158740169	0.425775273236636
CCL1	chr17:34352741:T:G	NI	B	0.0185487748661473	0.0599507933511121	0.517000447080014
CCL1	chr17:34352741:T:G	NI	CD4T	0.031783336690158	0.0803415836585189	0.478850393604821
CCL1	chr17:34352741:T:G	IAV	NK	0.011165133183548	0.0514387805059582	0.543649125617541
CCL1	chr17:34352741:T:G	IAV	CD8T	0.0139978402730335	0.0483285340661469	0.519662735054387
CCL1	chr17:34352741:T:G	IAV	monocyte	-0.0528131458567164	0.0950614224222661	0.410193807014431
CCL1	chr17:34352741:T:G	IAV	B	0.00469848411808948	0.0502964604522955	0.582033384392228
CCL1	chr17:34352741:T:G	IAV	CD4T	0.0238351617997705	0.0684159840342652	0.501450507601972
CCL1	chr17:34352741:T:G	LPS	NK	0.0126776292297878	0.0562602502716554	0.537078653380102
CCL1	chr17:34352741:T:G	LPS	CD8T	0.019346451054964	0.0561285608821516	0.498722041510043
CCL1	chr17:34352741:T:G	LPS	monocyte	-0.0589554842915234	0.102228238064941	0.399921432746448
CCL1	chr17:34352741:T:G	LPS	B	0.0121092043188977	0.0595685813037965	0.545961456135112
CCL1	chr17:34352741:T:G	LPS	CD4T	0.0277019631203004	0.0755457316542534	0.49212828953284
CCL1	chr17:34352741:T:G	Tcruzi	NK	0.0146616828369592	0.0582550228629888	0.531142124054731
CCL1	chr17:34352741:T:G	Tcruzi	CD8T	0.020926857087589	0.0608656564699943	0.501326945977975
CCL1	chr17:34352741:T:G	Tcruzi	monocyte	-0.0472662716075674	0.092279846642627	0.437680580332311
CCL1	chr17:34352741:T:G	Tcruzi	B	0.0108559759952664	0.054982901176986	0.550086249215716
CCL1	chr17:34352741:T:G	Tcruzi	CD4T	0.0289014312517871	0.0751922646835683	0.488580451238998
CCL1	chr17:34365687:G:A	NI	NK	0.00458680453376674	0.0503329695537368	0.618049036278522
CCL1	chr17:34365687:G:A	NI	CD8T	0.000780206510429141	0.0561736173554702	0.63979805037742
CCL1	chr17:34365687:G:A	NI	monocyte	-0.0138316650874288	0.0722482516213322	0.558141931805516
CCL1	chr17:34365687:G:A	NI	B	-0.0159842836587987	0.0576358255398146	0.558169506755063
CCL1	chr17:34365687:G:A	NI	CD4T	0.000309493116868501	0.0696711686034196	0.634956629877469
CCL1	chr17:34365687:G:A	IAV	NK	0.0107220899210847	0.0503715967779199	0.582507939048196
CCL1	chr17:34365687:G:A	IAV	CD8T	0.00212151724479087	0.0427478952208022	0.629458348308385
CCL1	chr17:34365687:G:A	IAV	monocyte	-0.010087506688797	0.0588802387496239	0.59036783839455
CCL1	chr17:34365687:G:A	IAV	B	-0.0157397728776287	0.0518205169548237	0.549135608954454
CCL1	chr17:34365687:G:A	IAV	CD4T	0.00758389915739952	0.0611053723946295	0.610201795574238
CCL1	chr17:34365687:G:A	LPS	NK	0.00954020255256449	0.0535546791523074	0.588291063279614
CCL1	chr17:34365687:G:A	LPS	CD8T	0.00289779756779808	0.0496592322568016	0.622561580504491
CCL1	chr17:34365687:G:A	LPS	monocyte	-0.0115890087708558	0.069962666215927	0.578676970576314
CCL1	chr17:34365687:G:A	LPS	B	-0.0150857190008347	0.0582442495310225	0.559194185530396
CCL1	chr17:34365687:G:A	LPS	CD4T	0.00651405822395046	0.0668641372203892	0.612564191433056
CCL1	chr17:34365687:G:A	Tcruzi	NK	0.00601953432159866	0.0532184030740317	0.610349561724082
CCL1	chr17:34365687:G:A	Tcruzi	CD8T	0.000518973752720363	0.0546173641610417	0.639302219324586
CCL1	chr17:34365687:G:A	Tcruzi	monocyte	-0.00938106178245542	0.0680258196502914	0.594465217801573
CCL1	chr17:34365687:G:A	Tcruzi	B	-0.0171455592883595	0.0565076588308762	0.547770212059312
CCL1	chr17:34365687:G:A	Tcruzi	CD4T	0.00518724511355282	0.066169739410687	0.621199949472648
CCL1	chr17:34383326:G:A	NI	NK	0.102095829274132	0.109234076895979	0.211185876972144
CCL1	chr17:34383326:G:A	NI	CD8T	0.042103459765159	0.0749161987228148	0.354227219683783
CCL1	chr17:34383326:G:A	NI	monocyte	0.0834153045482656	0.109239458752403	0.273499062916162
CCL1	chr17:34383326:G:A	NI	B	0.0123418464344673	0.0708803544311684	0.485986483445953
CCL1	chr17:34383326:G:A	NI	CD4T	0.0355580338903858	0.0921265368042988	0.409252004792671
CCL1	chr17:34383326:G:A	IAV	NK	0.0606553314274523	0.0762115583148296	0.271984958701862
CCL1	chr17:34383326:G:A	IAV	CD8T	0.0506286052182483	0.0668686387549281	0.286879706352275
CCL1	chr17:34383326:G:A	IAV	monocyte	0.0911885845560762	0.105837097004872	0.244420399302582
CCL1	chr17:34383326:G:A	IAV	B	0.0285925014946968	0.0681615113023595	0.405109830042784
CCL1	chr17:34383326:G:A	IAV	CD4T	0.0492363757919622	0.0855203782316565	0.350436290932238
CCL1	chr17:34383326:G:A	LPS	NK	0.0772196226872805	0.0901466776104212	0.245628663143419
CCL1	chr17:34383326:G:A	LPS	CD8T	0.0510970591016322	0.0734141227197098	0.305021381503952
CCL1	chr17:34383326:G:A	LPS	monocyte	0.128329266258719	0.135763505918907	0.205600255881917
CCL1	chr17:34383326:G:A	LPS	B	0.0266515868271332	0.0760894413316536	0.424549256734639
CCL1	chr17:34383326:G:A	LPS	CD4T	0.0462677488744932	0.0906724145355122	0.369464576080309
CCL1	chr17:34383326:G:A	Tcruzi	NK	0.0705320406650226	0.0877156044269441	0.266859579560468
CCL1	chr17:34383326:G:A	Tcruzi	CD8T	0.0382468201089009	0.0738767904251106	0.364963428858383
CCL1	chr17:34383326:G:A	Tcruzi	monocyte	0.0936411121505112	0.112131273556219	0.2572491745455
CCL1	chr17:34383326:G:A	Tcruzi	B	0.00826825209140956	0.0688483435656915	0.500832997904254
CCL1	chr17:34383326:G:A	Tcruzi	CD4T	0.0328503206751601	0.0870192530530028	0.414137709167894
CCL1	chr17:34393045:C:T	NI	NK	0.0231436552939635	0.0348699714758173	0.253859231358747
CCL1	chr17:34393045:C:T	NI	CD8T	0.0707474827674829	0.036169248411865	0.027440666323601
CCL1	chr17:34393045:C:T	NI	monocyte	0.144032661519619	0.052883775215451	0.0101659285089148
CCL1	chr17:34393045:C:T	NI	B	-0.0163981394053599	0.0340717533696439	0.322030127309392
CCL1	chr17:34393045:C:T	NI	CD4T	0.0603773285382497	0.0438630249751367	0.0866563281889286
CCL1	chr17:34393045:C:T	IAV	NK	0.00540991507050952	0.0360052928451415	0.431013429901429
CCL1	chr17:34393045:C:T	IAV	CD8T	0.0368355770686343	0.0314783740276877	0.121051904536497
CCL1	chr17:34393045:C:T	IAV	monocyte	0.102803841241446	0.0459771959399404	0.0187723489225928
CCL1	chr17:34393045:C:T	IAV	B	-0.029211307762098	0.0347640118866307	0.20537080875644
CCL1	chr17:34393045:C:T	IAV	CD4T	0.024564012631072	0.0419933418541451	0.276692762123317
CCL1	chr17:34393045:C:T	LPS	NK	0.0442277357353757	0.0404622970837171	0.134943009509119
CCL1	chr17:34393045:C:T	LPS	CD8T	0.043147741882475	0.0370738695262671	0.120911604644229
CCL1	chr17:34393045:C:T	LPS	monocyte	0.195659811595671	0.0552026357786576	0.000204938938768529
CCL1	chr17:34393045:C:T	LPS	B	-0.0322234641478639	0.0427178636997044	0.230822288555837
CCL1	chr17:34393045:C:T	LPS	CD4T	0.0315643242291815	0.0441028942967853	0.236479422863606
CCL1	chr17:34393045:C:T	Tcruzi	NK	0.0152584297673629	0.0421083833430445	0.349031791812624
CCL1	chr17:34393045:C:T	Tcruzi	CD8T	0.0506084210217907	0.0370161196643544	0.0870168805995276
CCL1	chr17:34393045:C:T	Tcruzi	monocyte	0.139742033043376	0.0510218245865178	0.0102863583871691
CCL1	chr17:34393045:C:T	Tcruzi	B	-0.0125639453539526	0.0340013685761491	0.363033593377794
CCL1	chr17:34393045:C:T	Tcruzi	CD4T	0.0382081116491017	0.0414331358937017	0.180301024476596
CCL1	chr17:34398650:G:A	NI	NK	-0.0157865876611615	0.042412612340477	0.553692513922838
CCL1	chr17:34398650:G:A	NI	CD8T	-0.00618292706916648	0.0417371195586326	0.620829639019032
CCL1	chr17:34398650:G:A	NI	monocyte	-0.0138636099052147	0.0561457986509399	0.55988171418116
CCL1	chr17:34398650:G:A	NI	B	-0.00768009315480943	0.0404162134334285	0.61129099405052
CCL1	chr17:34398650:G:A	NI	CD4T	-0.00881084436923796	0.0532019478477904	0.607212367219269
CCL1	chr17:34398650:G:A	IAV	NK	-0.0115625461443734	0.0376521558074092	0.574556565105664
CCL1	chr17:34398650:G:A	IAV	CD8T	-0.00688444828427994	0.0327913507559805	0.603500454379734
CCL1	chr17:34398650:G:A	IAV	monocyte	-0.00489096466165234	0.0437111455958668	0.633898670723613
CCL1	chr17:34398650:G:A	IAV	B	-0.00874810209545552	0.0364585600546927	0.596762314476578
CCL1	chr17:34398650:G:A	IAV	CD4T	-0.00733880205405232	0.0455029108522391	0.617761024787072
CCL1	chr17:34398650:G:A	LPS	NK	-0.0133125595970968	0.0415879322257593	0.564184406567991
CCL1	chr17:34398650:G:A	LPS	CD8T	-0.00739978065095146	0.0376173911147018	0.600788137533272
CCL1	chr17:34398650:G:A	LPS	monocyte	9.22453659558112e-05	0.0526280768667023	0.647642797697846
CCL1	chr17:34398650:G:A	LPS	B	-0.0137275110636197	0.0448834394580075	0.570532799426279
CCL1	chr17:34398650:G:A	LPS	CD4T	-0.0109017022949942	0.0508383619182693	0.597453695517326
CCL1	chr17:34398650:G:A	Tcruzi	NK	-0.0157301674446761	0.0444470316628272	0.557298017308355
CCL1	chr17:34398650:G:A	Tcruzi	CD8T	-0.0105661749898733	0.0420376957097239	0.590621020648939
CCL1	chr17:34398650:G:A	Tcruzi	monocyte	-0.00601077456440995	0.050892424352776	0.626053910285823
CCL1	chr17:34398650:G:A	Tcruzi	B	-0.00265891285684135	0.0383417248245987	0.640808566030049
CCL1	chr17:34398650:G:A	Tcruzi	CD4T	-0.00942593192208932	0.0500910534992759	0.609264460239542
CCL1	chr17:34406271:C:T	NI	NK	-0.0275038889833354	0.0373499086958082	0.364148684901677
CCL1	chr17:34406271:C:T	NI	CD8T	-0.03327667335448	0.0399742204950686	0.337770446126271
CCL1	chr17:34406271:C:T	NI	monocyte	0.0288552722039769	0.0532175200993411	0.409283801348808
CCL1	chr17:34406271:C:T	NI	B	0.0176439839992945	0.036275854488263	0.465798872936084
CCL1	chr17:34406271:C:T	NI	CD4T	-0.0547280921358154	0.0576515576398928	0.276244715722316
CCL1	chr17:34406271:C:T	IAV	NK	-0.0251591916868494	0.0357665314430045	0.37319261902109
CCL1	chr17:34406271:C:T	IAV	CD8T	-0.01901738653855	0.0295897165779708	0.393443710628822
CCL1	chr17:34406271:C:T	IAV	monocyte	0.00670055363028277	0.0386810942246534	0.567239606661313
CCL1	chr17:34406271:C:T	IAV	B	0.00578850842314342	0.0301654180434922	0.563159540830287
CCL1	chr17:34406271:C:T	IAV	CD4T	-0.0314270275961541	0.0433147938584522	0.368454871632644
CCL1	chr17:34406271:C:T	LPS	NK	-0.0354571381870494	0.0443913148124189	0.332121273203274
CCL1	chr17:34406271:C:T	LPS	CD8T	-0.0309469094997905	0.0388093384088058	0.337030874132613
CCL1	chr17:34406271:C:T	LPS	monocyte	0.00323344807398961	0.0428867418085744	0.590424891519605
CCL1	chr17:34406271:C:T	LPS	B	0.0152860397168176	0.0386556073834938	0.493934614541284
CCL1	chr17:34406271:C:T	LPS	CD4T	-0.0387521184039403	0.0489892116719484	0.343364885186175
CCL1	chr17:34406271:C:T	Tcruzi	NK	-0.0247927089959818	0.0389719012273527	0.392661691981206
CCL1	chr17:34406271:C:T	Tcruzi	CD8T	-0.0258672002857755	0.0370284867509436	0.37587302898205
CCL1	chr17:34406271:C:T	Tcruzi	monocyte	0.00868865523188164	0.0436313605424385	0.55435161164122
CCL1	chr17:34406271:C:T	Tcruzi	B	0.0120999894439757	0.0331367599073759	0.50535876470862
CCL1	chr17:34406271:C:T	Tcruzi	CD4T	-0.0280334300619967	0.0437388062801261	0.392300035504072
CCL1	chr17:34429473:G:A	NI	NK	0.0102912853576471	0.0516552898630976	0.584999733838163
CCL1	chr17:34429473:G:A	NI	CD8T	-0.00171095418462261	0.0554737450473439	0.635161950816599
CCL1	chr17:34429473:G:A	NI	monocyte	0.00335197460416019	0.070550686361085	0.603432373966556
CCL1	chr17:34429473:G:A	NI	B	0.00798087183536523	0.0540918804864108	0.598724177963196
CCL1	chr17:34429473:G:A	NI	CD4T	-0.0135604497830704	0.0731321394651028	0.582207304330615
CCL1	chr17:34429473:G:A	IAV	NK	0.00951889083691966	0.048218437870165	0.585334399388439
CCL1	chr17:34429473:G:A	IAV	CD8T	0.00133521043867878	0.0420314488939478	0.63349073560496
CCL1	chr17:34429473:G:A	IAV	monocyte	0.00786438806287738	0.0589735209608059	0.602763414507743
CCL1	chr17:34429473:G:A	IAV	B	0.0114691582893652	0.0494861619464925	0.573841229908984
CCL1	chr17:34429473:G:A	IAV	CD4T	-0.0104839913564515	0.0623729908266353	0.595962044013827
CCL1	chr17:34429473:G:A	LPS	NK	0.00944466773101158	0.0525479563951879	0.58625747323042
CCL1	chr17:34429473:G:A	LPS	CD8T	-0.000232418325910808	0.0491392418687274	0.637714792171577
CCL1	chr17:34429473:G:A	LPS	monocyte	0.00497651339353373	0.0693539510966369	0.60692046087503
CCL1	chr17:34429473:G:A	LPS	B	0.00857884914213416	0.0556127829790591	0.592229813177285
CCL1	chr17:34429473:G:A	LPS	CD4T	-0.0136750612767824	0.069747656756347	0.582538250507056
CCL1	chr17:34429473:G:A	Tcruzi	NK	0.0156375342342034	0.0577431976235041	0.560422549485118
CCL1	chr17:34429473:G:A	Tcruzi	CD8T	0.00265283255152298	0.0542219464344404	0.62796331089146
CCL1	chr17:34429473:G:A	Tcruzi	monocyte	0.00970386761738681	0.0687463567522799	0.594308633701832
CCL1	chr17:34429473:G:A	Tcruzi	B	0.0120216392877953	0.0535033400262672	0.574158881803828
CCL1	chr17:34429473:G:A	Tcruzi	CD4T	-0.0180836198132075	0.0724025301670016	0.569904220721728
CCL1	chr17:34437462:G:C	NI	NK	0.01232092521391	0.0281317951054627	0.465820364253361
CCL1	chr17:34437462:G:C	NI	CD8T	0.0429004491293613	0.0447558925850584	0.300143185398155
CCL1	chr17:34437462:G:C	NI	monocyte	0.0049035961776415	0.0408066985485485	0.562557006948755
CCL1	chr17:34437462:G:C	NI	B	0.0108716450298447	0.0282517819577713	0.491947279745183
CCL1	chr17:34437462:G:C	NI	CD4T	0.0379195897757589	0.0447403233109682	0.33083619374026
CCL1	chr17:34437462:G:C	IAV	NK	0.00844413608888887	0.0267713015799014	0.503879355938739
CCL1	chr17:34437462:G:C	IAV	CD8T	0.0120795965133176	0.0243098999577024	0.444560680146821
CCL1	chr17:34437462:G:C	IAV	monocyte	-0.0182744423910653	0.038630446606703	0.474698107209807
CCL1	chr17:34437462:G:C	IAV	B	0.00101708548877648	0.025795668002795	0.59821604080614
CCL1	chr17:34437462:G:C	IAV	CD4T	0.0169973234560799	0.0337210763122996	0.441686087824669
CCL1	chr17:34437462:G:C	LPS	NK	0.011468198966063	0.0298443329351595	0.477368668608041
CCL1	chr17:34437462:G:C	LPS	CD8T	0.0155734464647842	0.0290238021345384	0.42327668398593
CCL1	chr17:34437462:G:C	LPS	monocyte	-0.0218427843351312	0.043200738411482	0.450147232341955
CCL1	chr17:34437462:G:C	LPS	B	0.0107879217479737	0.031205768479089	0.499468426319783
CCL1	chr17:34437462:G:C	LPS	CD4T	0.0228808518402268	0.0376092607339196	0.407594247755354
CCL1	chr17:34437462:G:C	Tcruzi	NK	0.0167874110631788	0.0321553939315349	0.436371741499386
CCL1	chr17:34437462:G:C	Tcruzi	CD8T	0.030474725036472	0.0360918922294773	0.335406873815787
CCL1	chr17:34437462:G:C	Tcruzi	monocyte	-0.00772389946579401	0.0379260053075059	0.56235628641243
CCL1	chr17:34437462:G:C	Tcruzi	B	0.00282984786952246	0.0270475331987279	0.575128508999127
CCL1	chr17:34437462:G:C	Tcruzi	CD4T	0.0358698775903369	0.0425254007364305	0.337912867804326
CCL1	chr17:34463008:G:A	NI	NK	0.0318124182638987	0.0347269501885819	0.229302539048659
CCL1	chr17:34463008:G:A	NI	CD8T	0.00985509493630621	0.0328570848658605	0.421229139899966
CCL1	chr17:34463008:G:A	NI	monocyte	0.0532959709871479	0.0511701630330852	0.185646137477667
CCL1	chr17:34463008:G:A	NI	B	0.00470823495112675	0.031779974710287	0.48444531714773
CCL1	chr17:34463008:G:A	NI	CD4T	0.0169742692315479	0.0412307208374045	0.385595943977075
CCL1	chr17:34463008:G:A	IAV	NK	0.0306450906736865	0.0341326914296124	0.231920833111348
CCL1	chr17:34463008:G:A	IAV	CD8T	0.0316084197532504	0.0313349231457745	0.201992051480301
CCL1	chr17:34463008:G:A	IAV	monocyte	0.0783651974318198	0.0546811008864481	0.119399192791675
CCL1	chr17:34463008:G:A	IAV	B	0.00779934751326326	0.0305563519071679	0.443334137726492
CCL1	chr17:34463008:G:A	IAV	CD4T	0.0158841507066908	0.0384923797389768	0.381319382898836
CCL1	chr17:34463008:G:A	LPS	NK	0.0277520244780321	0.0363784234739987	0.267249657905037
CCL1	chr17:34463008:G:A	LPS	CD8T	0.0188604292485548	0.0329006332530469	0.325037339934106
CCL1	chr17:34463008:G:A	LPS	monocyte	0.112663998891544	0.065781328697627	0.0711678945190913
CCL1	chr17:34463008:G:A	LPS	B	0.00742847761511925	0.0362211335663081	0.457363164605655
CCL1	chr17:34463008:G:A	LPS	CD4T	0.0302265657529065	0.0419651574959426	0.285346870636625
CCL1	chr17:34463008:G:A	Tcruzi	NK	0.0189155725735178	0.0370647615639746	0.344879942403786
CCL1	chr17:34463008:G:A	Tcruzi	CD8T	0.0204128929181257	0.0338126368756284	0.321470000391339
CCL1	chr17:34463008:G:A	Tcruzi	monocyte	0.0861831053797858	0.0588655774661365	0.116884729379295
CCL1	chr17:34463008:G:A	Tcruzi	B	0.00275696024833421	0.0314711931056799	0.503105073883393
CCL1	chr17:34463008:G:A	Tcruzi	CD4T	0.03350192858757	0.0413515343827573	0.261603158163746
CCL18	chr17:35975233:A:T	NI	NK	-0.000228116203186463	0.0231310814903034	0.719733983017614
CCL18	chr17:35975233:A:T	NI	CD8T	-0.00486145902684606	0.0262045898704323	0.672594023069415
CCL18	chr17:35975233:A:T	NI	monocyte	-0.000177767541665549	0.0343565414623506	0.686744275899806
CCL18	chr17:35975233:A:T	NI	B	-0.00747297161277782	0.0265470349838899	0.646401593273874
CCL18	chr17:35975233:A:T	NI	CD4T	-0.0182189607595131	0.0406300101537022	0.56529904312634
CCL18	chr17:35975233:A:T	IAV	NK	0.000467964532924595	0.0216714667761073	0.727668204367672
CCL18	chr17:35975233:A:T	IAV	CD8T	-0.00464853787731704	0.0199410371421377	0.66185934557103
CCL18	chr17:35975233:A:T	IAV	monocyte	-0.00130864961395504	0.0266899033062059	0.712012104604787
CCL18	chr17:35975233:A:T	IAV	B	-0.00367583216845591	0.0222869687513858	0.677289213782244
CCL18	chr17:35975233:A:T	IAV	CD4T	-0.0025216008733265	0.027525107482427	0.694320584805147
CCL18	chr17:35975233:A:T	LPS	NK	-0.000112553406451919	0.0236467191833322	0.71282059276689
CCL18	chr17:35975233:A:T	LPS	CD8T	-0.00292161449472725	0.0227684736933758	0.679312175226953
CCL18	chr17:35975233:A:T	LPS	monocyte	-0.00397086670236805	0.0330268498247571	0.673873146415668
CCL18	chr17:35975233:A:T	LPS	B	-0.0101825524543262	0.0288256092436635	0.6168040309584
CCL18	chr17:35975233:A:T	LPS	CD4T	-0.00865637359966233	0.0313251842969369	0.639751213376193
CCL18	chr17:35975233:A:T	Tcruzi	NK	-0.00159047319158478	0.0243234159400732	0.703564074535391
CCL18	chr17:35975233:A:T	Tcruzi	CD8T	-0.00517146409770252	0.0254781161018937	0.665699504253453
CCL18	chr17:35975233:A:T	Tcruzi	monocyte	-0.000715714838757002	0.0308641070326343	0.710023289209941
CCL18	chr17:35975233:A:T	Tcruzi	B	-0.0080056704134416	0.0260740035188586	0.636341487539831
CCL18	chr17:35975233:A:T	Tcruzi	CD4T	-0.0102213312781274	0.0323625279744901	0.634297703309695
CCL18	chr17:35984351:T:C	NI	NK	0.00900502247289366	0.0518108368504339	0.572587817563306
CCL18	chr17:35984351:T:C	NI	CD8T	0.0212907847316375	0.0621298667984427	0.520143051952426
CCL18	chr17:35984351:T:C	NI	monocyte	0.00511994335475177	0.0708736695310152	0.582763826633817
CCL18	chr17:35984351:T:C	NI	B	0.0289511204660807	0.0668983586925233	0.488180092539502
CCL18	chr17:35984351:T:C	NI	CD4T	0.0388589726940104	0.0828928856515894	0.46807072113117
CCL18	chr17:35984351:T:C	IAV	NK	0.0063122847425439	0.0477817718032914	0.584173513045039
CCL18	chr17:35984351:T:C	IAV	CD8T	0.0027043059502755	0.0442127984144912	0.601151242104827
CCL18	chr17:35984351:T:C	IAV	monocyte	0.00203901591210739	0.0581395787661438	0.616281512963771
CCL18	chr17:35984351:T:C	IAV	B	0.00640928139398174	0.049014769111839	0.582215271158135
CCL18	chr17:35984351:T:C	IAV	CD4T	0.0240796998134706	0.0647327053691534	0.510070279418754
CCL18	chr17:35984351:T:C	LPS	NK	0.0122161766935375	0.053116191095066	0.552242639308165
CCL18	chr17:35984351:T:C	LPS	CD8T	0.0107554098284983	0.0513156326418275	0.554893648169813
CCL18	chr17:35984351:T:C	LPS	monocyte	0.0039722295843699	0.0700850921086225	0.598128891280222
CCL18	chr17:35984351:T:C	LPS	B	0.0151007687916521	0.0581060663961665	0.541384342438027
CCL18	chr17:35984351:T:C	LPS	CD4T	0.0285047488525829	0.0727230819858382	0.49959725522169
CCL18	chr17:35984351:T:C	Tcruzi	NK	0.0110160889978688	0.0545319158085883	0.56275512022175
CCL18	chr17:35984351:T:C	Tcruzi	CD8T	0.016897294463879	0.0583282869647941	0.534133865948736
CCL18	chr17:35984351:T:C	Tcruzi	monocyte	0.00670445120801563	0.0680561734748316	0.593091972325475
CCL18	chr17:35984351:T:C	Tcruzi	B	0.0198427417296403	0.0580296341065184	0.518639812392946
CCL18	chr17:35984351:T:C	Tcruzi	CD4T	0.0366030262093675	0.0783930908546954	0.476074511274169
CCL18	chr17:36025344:T:A	NI	NK	0.0142276311447104	0.0480237559911929	0.560756762247227
CCL18	chr17:36025344:T:A	NI	CD8T	0.0112923930057272	0.0523766188442329	0.584394502380854
CCL18	chr17:36025344:T:A	NI	monocyte	0.00119271437987343	0.0619265066792736	0.617525573176915
CCL18	chr17:36025344:T:A	NI	B	0.0170435421687551	0.0529164765635129	0.551634806236281
CCL18	chr17:36025344:T:A	NI	CD4T	0.0209785347128339	0.0683300042973485	0.546973428123793
CCL18	chr17:36025344:T:A	IAV	NK	0.00614317205543204	0.0414973601867373	0.604298735296189
CCL18	chr17:36025344:T:A	IAV	CD8T	0.00207310228461753	0.0377493813207819	0.629203888404853
CCL18	chr17:36025344:T:A	IAV	monocyte	-0.00353869514042863	0.0517020080779425	0.639134870069847
CCL18	chr17:36025344:T:A	IAV	B	0.0100737430496283	0.0435026344871912	0.579189645282909
CCL18	chr17:36025344:T:A	IAV	CD4T	0.0130611223241465	0.0554709075362154	0.578211379344297
CCL18	chr17:36025344:T:A	LPS	NK	0.00738890676567824	0.0453635049468448	0.595178941569899
CCL18	chr17:36025344:T:A	LPS	CD8T	0.00573358161070256	0.0444325006101662	0.60340077523385
CCL18	chr17:36025344:T:A	LPS	monocyte	0.00188200153332048	0.0612137846894692	0.626527089528332
CCL18	chr17:36025344:T:A	LPS	B	0.0151564881973742	0.0520877032900941	0.556462572091239
CCL18	chr17:36025344:T:A	LPS	CD4T	0.0161281053325926	0.0620621589428932	0.566413958891498
CCL18	chr17:36025344:T:A	Tcruzi	NK	0.00901961067057418	0.0471028686550962	0.590126735541373
CCL18	chr17:36025344:T:A	Tcruzi	CD8T	0.012082216504901	0.0508536884144885	0.576062488799393
CCL18	chr17:36025344:T:A	Tcruzi	monocyte	0.00391949632880749	0.0589092589848294	0.624163000845256
CCL18	chr17:36025344:T:A	Tcruzi	B	0.0142670517790176	0.0493072531172869	0.559824380313121
CCL18	chr17:36025344:T:A	Tcruzi	CD4T	0.0198512698231353	0.0643291838598444	0.554462017426948
CCL18	chr17:36030157:A:G	NI	NK	0.00980016903401818	0.0286504845510718	0.585088051710101
CCL18	chr17:36030157:A:G	NI	CD8T	0.00716054262448139	0.0302670496453198	0.617513485737129
CCL18	chr17:36030157:A:G	NI	monocyte	0.00280359156659773	0.0382557281531921	0.636897579820938
CCL18	chr17:36030157:A:G	NI	B	-0.00647007525501332	0.0300153385137603	0.634352738465553
CCL18	chr17:36030157:A:G	NI	CD4T	0.00995163493163178	0.0381876852142209	0.600236088783998
CCL18	chr17:36030157:A:G	IAV	NK	0.0180086713947272	0.0344608856228207	0.519599046955816
CCL18	chr17:36030157:A:G	IAV	CD8T	0.00488163466079713	0.0225184075349371	0.621730688572522
CCL18	chr17:36030157:A:G	IAV	monocyte	0.000307469840282981	0.0309078818446831	0.684609520499115
CCL18	chr17:36030157:A:G	IAV	B	-0.00271590735702903	0.0256322053844501	0.665041564214422
CCL18	chr17:36030157:A:G	IAV	CD4T	0.00951712826939893	0.0327535011844583	0.604223547748004
CCL18	chr17:36030157:A:G	LPS	NK	0.0179054513564354	0.035558081697534	0.522091160587428
CCL18	chr17:36030157:A:G	LPS	CD8T	0.00870960118990029	0.0275349943992112	0.587834614501333
CCL18	chr17:36030157:A:G	LPS	monocyte	0.00269361792210149	0.0369525605353107	0.652701567188931
CCL18	chr17:36030157:A:G	LPS	B	-0.0112033129547239	0.0338327194167894	0.593614860149919
CCL18	chr17:36030157:A:G	LPS	CD4T	0.00832935370923524	0.0348853195574836	0.612904374101427
CCL18	chr17:36030157:A:G	Tcruzi	NK	0.0119222923451176	0.0313283142016969	0.570638545722491
CCL18	chr17:36030157:A:G	Tcruzi	CD8T	0.00561577135217347	0.0289908454451752	0.626662137483807
CCL18	chr17:36030157:A:G	Tcruzi	monocyte	0.00381515829544089	0.0352602230975144	0.652768904774946
CCL18	chr17:36030157:A:G	Tcruzi	B	-0.00812296969138564	0.0299284692406812	0.615573946962898
CCL18	chr17:36030157:A:G	Tcruzi	CD4T	0.00622583886659053	0.0344313534455838	0.633164947785066
CCL18	chr17:36032864:C:T	NI	NK	0.0112637707538948	0.0508007746172706	0.415059577237742
CCL18	chr17:36032864:C:T	NI	CD8T	-0.083736456901422	0.0565753218740134	0.0652242562976385
CCL18	chr17:36032864:C:T	NI	monocyte	-0.425265151948592	0.0658582305081082	3.61100038759332e-12
CCL18	chr17:36032864:C:T	NI	B	0.0216696093072895	0.0503593577388788	0.334068311116864
CCL18	chr17:36032864:C:T	NI	CD4T	-0.010682572838443	0.0598220567956499	0.426763217561944
CCL18	chr17:36032864:C:T	IAV	NK	-0.00219520841929482	0.0484841933672939	0.478922097639943
CCL18	chr17:36032864:C:T	IAV	CD8T	-0.0193062943931691	0.0391923012832092	0.310000453941342
CCL18	chr17:36032864:C:T	IAV	monocyte	-0.351045362117515	0.0618838615941054	1.15572562631172e-09
CCL18	chr17:36032864:C:T	IAV	B	0.0123872668873472	0.047884588486654	0.399432496578039
CCL18	chr17:36032864:C:T	IAV	CD4T	-0.0506694719046216	0.0554888469251384	0.179390568380794
CCL18	chr17:36032864:C:T	LPS	NK	0.00128464782039686	0.0534919419917239	0.494263523084672
CCL18	chr17:36032864:C:T	LPS	CD8T	-0.042606672081304	0.0512817883205206	0.201006312370355
CCL18	chr17:36032864:C:T	LPS	monocyte	-0.401406736160548	0.0646459782838665	5.4850124442396e-11
CCL18	chr17:36032864:C:T	LPS	B	-0.0029125041190125	0.0545806837070983	0.478523999071823
CCL18	chr17:36032864:C:T	LPS	CD4T	-0.0160401847080397	0.0577011464567206	0.387567639568282
CCL18	chr17:36032864:C:T	Tcruzi	NK	-0.0433600921936955	0.0593206911618069	0.231233760681359
CCL18	chr17:36032864:C:T	Tcruzi	CD8T	-0.0032612018682823	0.0550233845348328	0.470683887579255
CCL18	chr17:36032864:C:T	Tcruzi	monocyte	-0.370396336239464	0.0608633929755408	9.77148917336024e-10
CCL18	chr17:36032864:C:T	Tcruzi	B	0.0329915470416276	0.0520549720348769	0.264150016878642
CCL18	chr17:36032864:C:T	Tcruzi	CD4T	-0.0346384990411497	0.0575932213257837	0.273034440102759
CCL18	chr17:36045865:G:C	NI	NK	0.00570568305330751	0.0265743141070486	0.550184043904857
CCL18	chr17:36045865:G:C	NI	CD8T	0.00221797770356782	0.0284352641965362	0.597161201487805
CCL18	chr17:36045865:G:C	NI	monocyte	0.0586443056027746	0.0537169961640626	0.220003746428506
CCL18	chr17:36045865:G:C	NI	B	0.0133485498081896	0.0293511988429419	0.468236093752738
CCL18	chr17:36045865:G:C	NI	CD4T	-0.0119990957172286	0.0358313705464764	0.513408500635053
CCL18	chr17:36045865:G:C	IAV	NK	-0.00546022293678317	0.0261497560522744	0.570306610328601
CCL18	chr17:36045865:G:C	IAV	CD8T	0.0081005243244463	0.0222110525612376	0.504179369699034
CCL18	chr17:36045865:G:C	IAV	monocyte	0.0381974926696918	0.0422318181126932	0.314195871406932
CCL18	chr17:36045865:G:C	IAV	B	0.00600118029424374	0.0254293266626997	0.535773398798066
CCL18	chr17:36045865:G:C	IAV	CD4T	-0.00933767831502596	0.0309572001985334	0.530971560677927
CCL18	chr17:36045865:G:C	LPS	NK	0.010181926193865	0.0281261473778477	0.49951817824409
CCL18	chr17:36045865:G:C	LPS	CD8T	0.00148707080414724	0.0253980856507742	0.597946380207309
CCL18	chr17:36045865:G:C	LPS	monocyte	0.0485620306326816	0.0506922267386557	0.28906645825027
CCL18	chr17:36045865:G:C	LPS	B	0.0197483129769502	0.0327722738985439	0.414875925268308
CCL18	chr17:36045865:G:C	LPS	CD4T	-0.023076262322447	0.0398362972645707	0.433468270918381
CCL18	chr17:36045865:G:C	Tcruzi	NK	0.0049396739931989	0.0286366221492974	0.561032890171517
CCL18	chr17:36045865:G:C	Tcruzi	CD8T	0.00113363895830957	0.0276393671345958	0.607323521391542
CCL18	chr17:36045865:G:C	Tcruzi	monocyte	0.0398825980565625	0.0446874661435794	0.318497375390687
CCL18	chr17:36045865:G:C	Tcruzi	B	0.011212127850835	0.0281343840796675	0.483691533954673
CCL18	chr17:36045865:G:C	Tcruzi	CD4T	-0.00451282569437004	0.0323186299800508	0.579392230618006
CCL18	chr17:36062921:A:G	NI	NK	0.0066474616256415	0.0446009398272519	0.441458549428854
CCL18	chr17:36062921:A:G	NI	CD8T	-0.0395450547817672	0.0490261437887179	0.208307591063813
CCL18	chr17:36062921:A:G	NI	monocyte	-0.243901870915052	0.0595368119041057	8.92320388967693e-06
CCL18	chr17:36062921:A:G	NI	B	0.00616931365130025	0.0448625586169748	0.447317940970737
CCL18	chr17:36062921:A:G	NI	CD4T	0.0222437425781646	0.0547677789261052	0.346914925877294
CCL18	chr17:36062921:A:G	IAV	NK	0.0581951538234436	0.0464523516845034	0.0997215166415723
CCL18	chr17:36062921:A:G	IAV	CD8T	-0.032615783659481	0.0351037943742624	0.17514398368786
CCL18	chr17:36062921:A:G	IAV	monocyte	-0.199057961192439	0.055345908921082	7.07436867722899e-05
CCL18	chr17:36062921:A:G	IAV	B	0.0629067705083061	0.0464291914234731	0.0823014901480151
CCL18	chr17:36062921:A:G	IAV	CD4T	-0.0223444414777836	0.0494577090453517	0.326192737478942
CCL18	chr17:36062921:A:G	LPS	NK	0.0130951635714349	0.0470749787410954	0.392855400557289
CCL18	chr17:36062921:A:G	LPS	CD8T	-0.0111351661776267	0.0450198391815035	0.398892964600743
CCL18	chr17:36062921:A:G	LPS	monocyte	-0.255500759354152	0.0607738851401288	4.43444162601114e-06
CCL18	chr17:36062921:A:G	LPS	B	-0.0340787728874315	0.0494690052657128	0.245906533618093
CCL18	chr17:36062921:A:G	LPS	CD4T	0.0128227462159594	0.0520167453726262	0.407575678411997
CCL18	chr17:36062921:A:G	Tcruzi	NK	-0.00844396400992075	0.0518316059987969	0.435924451841283
CCL18	chr17:36062921:A:G	Tcruzi	CD8T	-0.0191030680802766	0.0479811542162875	0.342820378993829
CCL18	chr17:36062921:A:G	Tcruzi	monocyte	-0.204438496285174	0.0551190986446626	0.000112782645851905
CCL18	chr17:36062921:A:G	Tcruzi	B	-0.0186607352069242	0.04566407094126	0.34171832634513
CCL18	chr17:36062921:A:G	Tcruzi	CD4T	-0.0352702842851593	0.0521694565183175	0.249841736754088
CCL18	chr17:36088929:T:A	NI	NK	-0.00100647618000543	0.0752332892857883	0.570852436955979
CCL18	chr17:36088929:T:A	NI	CD8T	0.0176688007187138	0.0851705024203272	0.506212083571767
CCL18	chr17:36088929:T:A	NI	monocyte	0.142885337745416	0.16418735890722	0.230552791885134
CCL18	chr17:36088929:T:A	NI	B	-0.0128416892429618	0.0815188237709459	0.526225533248766
CCL18	chr17:36088929:T:A	NI	CD4T	-0.0165531613884533	0.103056841869179	0.520896067234211
CCL18	chr17:36088929:T:A	IAV	NK	0.00997206670034708	0.0696266615767799	0.521496524706209
CCL18	chr17:36088929:T:A	IAV	CD8T	0.00518292047416561	0.0609754067294782	0.542253969874456
CCL18	chr17:36088929:T:A	IAV	monocyte	0.0935011366605661	0.116683038667253	0.275142566318255
CCL18	chr17:36088929:T:A	IAV	B	-0.00619412162727057	0.0712969624382939	0.549903307237771
CCL18	chr17:36088929:T:A	IAV	CD4T	0.00657622027262204	0.0867774331689919	0.547162179958871
CCL18	chr17:36088929:T:A	LPS	NK	0.0119146755468087	0.0755408987937762	0.515180006656212
CCL18	chr17:36088929:T:A	LPS	CD8T	-0.00348253639047502	0.0721930239716155	0.561430728091636
CCL18	chr17:36088929:T:A	LPS	monocyte	0.143560138417157	0.164297826845277	0.233975385664834
CCL18	chr17:36088929:T:A	LPS	B	-0.0193029403194716	0.0849382139750384	0.503327042284099
CCL18	chr17:36088929:T:A	LPS	CD4T	-0.0106330319689709	0.0957443877982908	0.539878004457746
CCL18	chr17:36088929:T:A	Tcruzi	NK	-0.00116885246966629	0.0791283519291536	0.569554494701816
CCL18	chr17:36088929:T:A	Tcruzi	CD8T	-0.0087721245574447	0.0810113737715035	0.543048930546633
CCL18	chr17:36088929:T:A	Tcruzi	monocyte	0.145514709203851	0.165951393397339	0.237751128506985
CCL18	chr17:36088929:T:A	Tcruzi	B	-0.019440125021355	0.0815805464022276	0.500900654984833
CCL18	chr17:36088929:T:A	Tcruzi	CD4T	-0.0247258731048765	0.100819018187058	0.497727031738245
CCL18	chr17:36116407:C:A	NI	NK	-0.00299114223310589	0.0530973615639492	0.553283005675493
CCL18	chr17:36116407:C:A	NI	CD8T	0.0201187958940608	0.0594068765069333	0.44697153701005
CCL18	chr17:36116407:C:A	NI	monocyte	0.106914766922023	0.0974463163900375	0.184122956934883
CCL18	chr17:36116407:C:A	NI	B	-0.0185905195708694	0.0579589891645145	0.456332923624797
CCL18	chr17:36116407:C:A	NI	CD4T	0.000950257870235801	0.0689386733722783	0.554824875336026
CCL18	chr17:36116407:C:A	IAV	NK	-0.00953370923970304	0.0507522519949803	0.511171223031758
CCL18	chr17:36116407:C:A	IAV	CD8T	0.0226428768355694	0.0460475429563698	0.392938598225446
CCL18	chr17:36116407:C:A	IAV	monocyte	0.0853153843898232	0.0809045504939932	0.202815454828454
CCL18	chr17:36116407:C:A	IAV	B	-0.0199688716315224	0.052881855956599	0.438063999536561
CCL18	chr17:36116407:C:A	IAV	CD4T	0.00410185921805338	0.0597848937133419	0.53879828952972
CCL18	chr17:36116407:C:A	LPS	NK	-0.0015099335575818	0.0536376340531812	0.56303770566482
CCL18	chr17:36116407:C:A	LPS	CD8T	0.0184202513506475	0.0526261260720597	0.4401043363064
CCL18	chr17:36116407:C:A	LPS	monocyte	0.148017964036485	0.12022171509219	0.134485440701164
CCL18	chr17:36116407:C:A	LPS	B	-0.0234861000765394	0.0608837832278617	0.433942006523492
CCL18	chr17:36116407:C:A	LPS	CD4T	-0.0151776054394582	0.0670942191754705	0.493658609835629
CCL18	chr17:36116407:C:A	Tcruzi	NK	-0.00313704093173472	0.0575676210795965	0.554609258375231
CCL18	chr17:36116407:C:A	Tcruzi	CD8T	-0.0101512051569951	0.0582675553964354	0.515164301966811
CCL18	chr17:36116407:C:A	Tcruzi	monocyte	0.10797674836315	0.0974561996965993	0.189005362683729
CCL18	chr17:36116407:C:A	Tcruzi	B	-0.0219525740422439	0.0583807101246004	0.437851759681161
CCL18	chr17:36116407:C:A	Tcruzi	CD4T	-0.0115455797661934	0.0671948416407139	0.511565746245483
CCL18	chr17:36138141:G:T	NI	NK	-0.0176001558185808	0.0431453138191261	0.46193259081485
CCL18	chr17:36138141:G:T	NI	CD8T	-0.015182195844349	0.0461193176019797	0.477694201163188
CCL18	chr17:36138141:G:T	NI	monocyte	-0.0576904449787132	0.0678836154925041	0.304435598321873
CCL18	chr17:36138141:G:T	NI	B	0.00774772884266041	0.0451615925788126	0.569241176768397
CCL18	chr17:36138141:G:T	NI	CD4T	-0.018219521478302	0.054526249798094	0.475867816367293
CCL18	chr17:36138141:G:T	IAV	NK	-0.00531344369382503	0.0394759981396491	0.543040736650164
CCL18	chr17:36138141:G:T	IAV	CD8T	-0.0140678383869376	0.034168230768187	0.45753722343963
CCL18	chr17:36138141:G:T	IAV	monocyte	-0.127482631012029	0.123893876709922	0.154832866834774
CCL18	chr17:36138141:G:T	IAV	B	0.00908821064010913	0.0418673183494098	0.556385536121195
CCL18	chr17:36138141:G:T	IAV	CD4T	-0.0314148774081634	0.0511519079009485	0.392774106363543
CCL18	chr17:36138141:G:T	LPS	NK	-0.00927820111691265	0.0427341708976228	0.514972340599129
CCL18	chr17:36138141:G:T	LPS	CD8T	-0.0446387874053662	0.0564657136628614	0.32003857494515
CCL18	chr17:36138141:G:T	LPS	monocyte	-0.0711555518276202	0.0750873386950401	0.278542461330511
CCL18	chr17:36138141:G:T	LPS	B	0.00679091011349823	0.0467200369729823	0.578457247496407
CCL18	chr17:36138141:G:T	LPS	CD4T	-0.024090697548034	0.0519173633392745	0.437493554415829
CCL18	chr17:36138141:G:T	Tcruzi	NK	9.52806663267056e-05	0.0473306899208231	0.580448206892191
CCL18	chr17:36138141:G:T	Tcruzi	CD8T	-0.0313334819548396	0.0490841912327104	0.382063173463106
CCL18	chr17:36138141:G:T	Tcruzi	monocyte	-0.063895285555203	0.0689514872735022	0.289657028514934
CCL18	chr17:36138141:G:T	Tcruzi	B	-0.0140881172646707	0.0442420671389546	0.497529461394016
CCL18	chr17:36138141:G:T	Tcruzi	CD4T	-0.0419620039921012	0.0588417698035227	0.359921510187722
CCL18	chr17:36140210:G:A	NI	NK	0.0103093297205364	0.0805580192478207	0.493566171951007
CCL18	chr17:36140210:G:A	NI	CD8T	0.0211718310836287	0.088529725869333	0.454834761499011
CCL18	chr17:36140210:G:A	NI	monocyte	0.171412537546214	0.17298238103144	0.181130818872884
CCL18	chr17:36140210:G:A	NI	B	0.0256691747976194	0.0872430959317505	0.441024779561932
CCL18	chr17:36140210:G:A	NI	CD4T	0.00825150393854297	0.107596631765226	0.505577790654272
CCL18	chr17:36140210:G:A	IAV	NK	0.00925810377878463	0.0761139893293222	0.490541689899576
CCL18	chr17:36140210:G:A	IAV	CD8T	0.0684932019333058	0.0887106718415988	0.269963899519892
CCL18	chr17:36140210:G:A	IAV	monocyte	0.142127309015204	0.147007433749684	0.194850444522099
CCL18	chr17:36140210:G:A	IAV	B	0.0287394175164746	0.0791327229048877	0.415335527184019
CCL18	chr17:36140210:G:A	IAV	CD4T	0.0532327822377214	0.0993374612763518	0.36021321920124
CCL18	chr17:36140210:G:A	LPS	NK	0.0144363796186597	0.0825793598458743	0.472679512989666
CCL18	chr17:36140210:G:A	LPS	CD8T	0.0324558527931792	0.0802469966302326	0.399682971861542
CCL18	chr17:36140210:G:A	LPS	monocyte	0.134267013293067	0.146398193712605	0.215751219128571
CCL18	chr17:36140210:G:A	LPS	B	0.0328947540928708	0.0908327327722939	0.415016557309299
CCL18	chr17:36140210:G:A	LPS	CD4T	0.0295354247726361	0.100871793855445	0.437056644608674
CCL18	chr17:36140210:G:A	Tcruzi	NK	-0.0252376992145814	0.100185096917067	0.50171923328828
CCL18	chr17:36140210:G:A	Tcruzi	CD8T	0.0142113758943634	0.0858740735191052	0.476416344008435
CCL18	chr17:36140210:G:A	Tcruzi	monocyte	0.176517435872179	0.17582837717552	0.18415872618289
CCL18	chr17:36140210:G:A	Tcruzi	B	0.000515452817013589	0.08628973802933	0.52661575165667
CCL18	chr17:36140210:G:A	Tcruzi	CD4T	0.0168769879853868	0.10021657038401	0.479623277350682
CCL18	chr17:36150004:T:C	NI	NK	0.0234176583596471	0.044383983172736	0.347317918861207
CCL18	chr17:36150004:T:C	NI	CD8T	0.0306292773660443	0.0482854783651229	0.311394670912674
CCL18	chr17:36150004:T:C	NI	monocyte	0.100377160376367	0.0751328615432234	0.12298194326483
CCL18	chr17:36150004:T:C	NI	B	0.00738481408491446	0.0453644268425252	0.474712793222283
CCL18	chr17:36150004:T:C	NI	CD4T	0.0159523212725938	0.0556217562913043	0.42337618117025
CCL18	chr17:36150004:T:C	IAV	NK	0.0202160122103071	0.0410596644047086	0.356949935070543
CCL18	chr17:36150004:T:C	IAV	CD8T	0.0231692590906868	0.0361896169426349	0.310201573162546
CCL18	chr17:36150004:T:C	IAV	monocyte	0.0942778443095106	0.0702950876202509	0.124786954198699
CCL18	chr17:36150004:T:C	IAV	B	0.0125435784176461	0.0411571017186713	0.424094004258392
CCL18	chr17:36150004:T:C	IAV	CD4T	0.0187762403111318	0.0487432875101786	0.391009284083825
CCL18	chr17:36150004:T:C	LPS	NK	0.00719883879074826	0.0449407274762152	0.462157711867915
CCL18	chr17:36150004:T:C	LPS	CD8T	0.0279689373344905	0.0436682950681617	0.305722934360379
CCL18	chr17:36150004:T:C	LPS	monocyte	0.134719142545507	0.0908279333154935	0.089988207693505
CCL18	chr17:36150004:T:C	LPS	B	0.0159866670074045	0.0473504606492631	0.411487309556874
CCL18	chr17:36150004:T:C	LPS	CD4T	0.0196253628201738	0.0523313488089123	0.394016889605486
CCL18	chr17:36150004:T:C	Tcruzi	NK	0.000206597086734704	0.0487443926431515	0.516552772902862
CCL18	chr17:36150004:T:C	Tcruzi	CD8T	0.00504353330303148	0.0468761062324734	0.480040274732279
CCL18	chr17:36150004:T:C	Tcruzi	monocyte	0.099362164710285	0.0734601730343443	0.128365644705093
CCL18	chr17:36150004:T:C	Tcruzi	B	-0.0110556908946074	0.0477896549231985	0.484748130455355
CCL18	chr17:36150004:T:C	Tcruzi	CD4T	0.0454188747496221	0.0578094245692448	0.264213661971626
CCL18	chr17:36165051:A:G	NI	NK	-0.0130098413493559	0.0378467986810088	0.474981246109876
CCL18	chr17:36165051:A:G	NI	CD8T	-0.0461830133707928	0.0548764492675826	0.311273841949724
CCL18	chr17:36165051:A:G	NI	monocyte	-0.022338393063513	0.0536662419651846	0.436208568094252
CCL18	chr17:36165051:A:G	NI	B	-0.0270674721279137	0.0442738120914185	0.390539357360839
CCL18	chr17:36165051:A:G	NI	CD4T	-0.0564201614080628	0.0660448586227489	0.303546316702295
CCL18	chr17:36165051:A:G	IAV	NK	-0.0127962752130613	0.0352729540760807	0.469637090621406
CCL18	chr17:36165051:A:G	IAV	CD8T	-0.0194966763397303	0.0331124859353886	0.397038542537487
CCL18	chr17:36165051:A:G	IAV	monocyte	-0.0199823170161424	0.0450723118952725	0.449077220281333
CCL18	chr17:36165051:A:G	IAV	B	-0.0201431742725009	0.0378050660581019	0.415068834405802
CCL18	chr17:36165051:A:G	IAV	CD4T	-0.0390793792097907	0.0511183905283196	0.339821855701401
CCL18	chr17:36165051:A:G	LPS	NK	-0.00245102256962459	0.0401263587202156	0.551184176284889
CCL18	chr17:36165051:A:G	LPS	CD8T	-0.0367334979557962	0.0461053943789465	0.321158489682212
CCL18	chr17:36165051:A:G	LPS	monocyte	-0.0215201062696502	0.0525767875967816	0.449989457777934
CCL18	chr17:36165051:A:G	LPS	B	-0.0266748544295897	0.0445926996944059	0.39023840942377
CCL18	chr17:36165051:A:G	LPS	CD4T	-0.0534278101890693	0.0621905293209611	0.304917692764228
CCL18	chr17:36165051:A:G	Tcruzi	NK	-0.00848314938504168	0.040244908450743	0.50937605801647
CCL18	chr17:36165051:A:G	Tcruzi	CD8T	-0.0422347605519841	0.0512918117877499	0.315950974567818
CCL18	chr17:36165051:A:G	Tcruzi	monocyte	-0.0254075334555247	0.0519529342623291	0.429300782782251
CCL18	chr17:36165051:A:G	Tcruzi	B	-0.0310401707497824	0.0452595978580796	0.36219937463572
CCL18	chr17:36165051:A:G	Tcruzi	CD4T	-0.0597881009741425	0.0668703029662975	0.293495070721154
CCL2	chr17:34160025:C:T	NI	NK	0.00390040608662002	0.0518473071715437	0.616103218283257
CCL2	chr17:34160025:C:T	NI	CD8T	0.00739697131336593	0.0596915660664749	0.601322643786065
CCL2	chr17:34160025:C:T	NI	monocyte	0.0187057815735088	0.0631088553514595	0.521323129919896
CCL2	chr17:34160025:C:T	NI	B	-0.00514261532269868	0.0585310064073153	0.626034058313734
CCL2	chr17:34160025:C:T	NI	CD4T	0.0125642569346342	0.0742618452729074	0.579870958341702
CCL2	chr17:34160025:C:T	IAV	NK	0.00273837198165703	0.047910354065933	0.620437328449577
CCL2	chr17:34160025:C:T	IAV	CD8T	0.00511474071432828	0.0447990980894747	0.604428548982311
CCL2	chr17:34160025:C:T	IAV	monocyte	0.0138833573650373	0.0501788552335447	0.551666693497454
CCL2	chr17:34160025:C:T	IAV	B	0.00216923616464736	0.0488041758173185	0.624508459061066
CCL2	chr17:34160025:C:T	IAV	CD4T	0.0115658343737803	0.0629618382485191	0.58394910147744
CCL2	chr17:34160025:C:T	LPS	NK	-0.00182344300038587	0.052968644123681	0.637819631199312
CCL2	chr17:34160025:C:T	LPS	CD8T	0.00837844046387255	0.0518429758522716	0.585197665757028
CCL2	chr17:34160025:C:T	LPS	monocyte	0.0294888904714514	0.0709709681908854	0.487969378574276
CCL2	chr17:34160025:C:T	LPS	B	0.00127152336816733	0.0564711636701562	0.624592783912325
CCL2	chr17:34160025:C:T	LPS	CD4T	0.0189092179774637	0.0719999676651051	0.555142966425688
CCL2	chr17:34160025:C:T	Tcruzi	NK	-0.000230719446243314	0.0538244776736262	0.635492150652753
CCL2	chr17:34160025:C:T	Tcruzi	CD8T	0.0120807243562146	0.0589147406555764	0.577049775733368
CCL2	chr17:34160025:C:T	Tcruzi	monocyte	0.0229336619772639	0.0629386775172598	0.518656038977231
CCL2	chr17:34160025:C:T	Tcruzi	B	-0.00252306234474736	0.0546314141405311	0.636225660996761
CCL2	chr17:34160025:C:T	Tcruzi	CD4T	0.010539169200835	0.0694542355815419	0.591464179617316
CCL2	chr17:34168828:T:G	NI	NK	0.0183512502224994	0.0477400061071937	0.351768632206311
CCL2	chr17:34168828:T:G	NI	CD8T	-0.00667807917693563	0.0487900576506884	0.446827154545335
CCL2	chr17:34168828:T:G	NI	monocyte	0.118750830787662	0.0447182097703889	0.00435143484306058
CCL2	chr17:34168828:T:G	NI	B	0.0303033093403963	0.0510296028598098	0.273647458659418
CCL2	chr17:34168828:T:G	NI	CD4T	-0.0534434220125577	0.0587123505824324	0.181180312980815
CCL2	chr17:34168828:T:G	IAV	NK	0.003724095992162	0.0447862397200942	0.461365282622458
CCL2	chr17:34168828:T:G	IAV	CD8T	0.0136984471716896	0.0426383730863521	0.380097331723363
CCL2	chr17:34168828:T:G	IAV	monocyte	0.0903692550358209	0.0366018049448972	0.00692919253663368
CCL2	chr17:34168828:T:G	IAV	B	0.0336466446265513	0.0467124402920542	0.231310579192388
CCL2	chr17:34168828:T:G	IAV	CD4T	-0.0593371732192064	0.0557050013788317	0.138139680059053
CCL2	chr17:34168828:T:G	LPS	NK	-0.00883563018450788	0.0483356441273912	0.440772433103591
CCL2	chr17:34168828:T:G	LPS	CD8T	0.0106892987966442	0.0445466838959841	0.411869480408153
CCL2	chr17:34168828:T:G	LPS	monocyte	0.0797511221553312	0.0458438280426028	0.0414262541729104
CCL2	chr17:34168828:T:G	LPS	B	0.0365739647046419	0.051199124578873	0.234549585342675
CCL2	chr17:34168828:T:G	LPS	CD4T	-0.0703657459229439	0.0588520621331135	0.110546836540453
CCL2	chr17:34168828:T:G	Tcruzi	NK	0.025453192113697	0.0501796308909207	0.307365592845265
CCL2	chr17:34168828:T:G	Tcruzi	CD8T	0.00633022463151476	0.047960312974243	0.455018460646502
CCL2	chr17:34168828:T:G	Tcruzi	monocyte	0.134531747814881	0.0488936084553981	0.0030847535485306
CCL2	chr17:34168828:T:G	Tcruzi	B	0.0216003084336463	0.048684012780544	0.322653404117411
CCL2	chr17:34168828:T:G	Tcruzi	CD4T	-0.0567972167734605	0.056630472336554	0.156239171250701
CCL2	chr17:34171762:C:T	NI	NK	0.0295829696752499	0.0619942472173459	0.461232607638627
CCL2	chr17:34171762:C:T	NI	CD8T	0.0177809188834787	0.057847334199189	0.518384470905604
CCL2	chr17:34171762:C:T	NI	monocyte	0.00451652087272516	0.0539783890889732	0.580054824072959
CCL2	chr17:34171762:C:T	NI	B	0.0301993014928528	0.0638547966627822	0.462072129167468
CCL2	chr17:34171762:C:T	NI	CD4T	0.00648126081933327	0.0698522342334383	0.570599597075152
CCL2	chr17:34171762:C:T	IAV	NK	0.0181807531838523	0.0513375695376482	0.502706638351808
CCL2	chr17:34171762:C:T	IAV	CD8T	0.0112210668425326	0.0456717671737052	0.533384428305724
CCL2	chr17:34171762:C:T	IAV	monocyte	-0.00851629906190357	0.0442818374829618	0.568816820373682
CCL2	chr17:34171762:C:T	IAV	B	0.0371404425196185	0.0657432345561102	0.423584316151646
CCL2	chr17:34171762:C:T	IAV	CD4T	0.0367329603465943	0.0714062047110243	0.449749745212019
CCL2	chr17:34171762:C:T	LPS	NK	0.029504449341239	0.0613735377879799	0.453220705114254
CCL2	chr17:34171762:C:T	LPS	CD8T	0.0258665595501291	0.0562281440078854	0.462102664649571
CCL2	chr17:34171762:C:T	LPS	monocyte	-0.016403277384797	0.0592956895867467	0.530717430402412
CCL2	chr17:34171762:C:T	LPS	B	0.0526617679227029	0.0851735534691715	0.38998512163049
CCL2	chr17:34171762:C:T	LPS	CD4T	0.0327131928063164	0.0704868140518764	0.463292486712791
CCL2	chr17:34171762:C:T	Tcruzi	NK	0.0234651043672976	0.058483312257693	0.487429908871265
CCL2	chr17:34171762:C:T	Tcruzi	CD8T	0.011364800531911	0.0551970801740122	0.543961447640269
CCL2	chr17:34171762:C:T	Tcruzi	monocyte	-0.0113335629491534	0.0537348517622736	0.558634496010879
CCL2	chr17:34171762:C:T	Tcruzi	B	0.0305019184130138	0.0619329573295657	0.45436480327188
CCL2	chr17:34171762:C:T	Tcruzi	CD4T	0.0168864511775156	0.064404139708673	0.53137773690259
CCL2	chr17:34184074:G:A	NI	NK	-0.0205129091634933	0.035133919419591	0.411973992227881
CCL2	chr17:34184074:G:A	NI	CD8T	-0.014061751321965	0.0326406404685521	0.457654423508714
CCL2	chr17:34184074:G:A	NI	monocyte	0.0119000076895358	0.0282885159353492	0.455795819153174
CCL2	chr17:34184074:G:A	NI	B	0.0278575858123037	0.0438902220398343	0.403008166922851
CCL2	chr17:34184074:G:A	NI	CD4T	-0.020107643035299	0.0403989091791075	0.420191758141974
CCL2	chr17:34184074:G:A	IAV	NK	-0.0206967569716607	0.0337491305925098	0.400728869368136
CCL2	chr17:34184074:G:A	IAV	CD8T	-0.0160507869104724	0.0295060214996604	0.421023294897156
CCL2	chr17:34184074:G:A	IAV	monocyte	0.00722183222923648	0.0226314765052067	0.504788451197871
CCL2	chr17:34184074:G:A	IAV	B	0.000248475254064067	0.029496529079487	0.613103714400876
CCL2	chr17:34184074:G:A	IAV	CD4T	-0.0313498714260045	0.0398694957150111	0.344905678278838
CCL2	chr17:34184074:G:A	LPS	NK	-0.0148168793246378	0.0320545331008954	0.447493102852119
CCL2	chr17:34184074:G:A	LPS	CD8T	-0.0161100141377261	0.0302525195718028	0.421511697565486
CCL2	chr17:34184074:G:A	LPS	monocyte	0.0125284792318639	0.0302666317296908	0.464408732267496
CCL2	chr17:34184074:G:A	LPS	B	0.0119010454126038	0.034339649818925	0.50416596628572
CCL2	chr17:34184074:G:A	LPS	CD4T	-0.0489953193079183	0.0522279624166819	0.291217412795239
CCL2	chr17:34184074:G:A	Tcruzi	NK	0.000991899093302373	0.0335269035504065	0.598996729756922
CCL2	chr17:34184074:G:A	Tcruzi	CD8T	-0.0112230969737461	0.0316095303723888	0.477853326709376
CCL2	chr17:34184074:G:A	Tcruzi	monocyte	0.0179602843372687	0.0301499147257609	0.408928177098593
CCL2	chr17:34184074:G:A	Tcruzi	B	0.00662065265197703	0.0316954886576114	0.547065643043902
CCL2	chr17:34184074:G:A	Tcruzi	CD4T	-0.0399407067445305	0.0464298440510042	0.320454532810431
CCL2	chr17:34185185:G:T	NI	NK	0.0435553049749559	0.0576584887865712	0.229465137248809
CCL2	chr17:34185185:G:T	NI	CD8T	0.027420595325884	0.0567730673654989	0.325887756493466
CCL2	chr17:34185185:G:T	NI	monocyte	-0.126068071761317	0.0533034322544643	0.0111421709700388
CCL2	chr17:34185185:G:T	NI	B	-0.0249693818501044	0.0573210217450874	0.333610374877632
CCL2	chr17:34185185:G:T	NI	CD4T	0.00385110551131943	0.0642306514858821	0.485689095029939
CCL2	chr17:34185185:G:T	IAV	NK	0.0163154334052149	0.0499794225761657	0.380952569328827
CCL2	chr17:34185185:G:T	IAV	CD8T	0.0200793245914308	0.0467646280447553	0.342743804521523
CCL2	chr17:34185185:G:T	IAV	monocyte	-0.0828237232433471	0.0415996450819115	0.0255899205266597
CCL2	chr17:34185185:G:T	IAV	B	0.00771618223250033	0.0519627170309521	0.461645753800217
CCL2	chr17:34185185:G:T	IAV	CD4T	-0.00498166361011668	0.056500448970862	0.464327150903392
CCL2	chr17:34185185:G:T	LPS	NK	0.0289040072301075	0.0546442478093539	0.308705139571417
CCL2	chr17:34185185:G:T	LPS	CD8T	0.023122561922204	0.0504305043846377	0.334638293146908
CCL2	chr17:34185185:G:T	LPS	monocyte	-0.135683687280024	0.0588144655571022	0.0109031551851324
CCL2	chr17:34185185:G:T	LPS	B	0.00190732373170315	0.056756459093857	0.502663849535054
CCL2	chr17:34185185:G:T	LPS	CD4T	-0.0179146987249261	0.059603630377014	0.385608928614142
CCL2	chr17:34185185:G:T	Tcruzi	NK	0.0268371065777604	0.0558402269013637	0.324360793516456
CCL2	chr17:34185185:G:T	Tcruzi	CD8T	0.0287305542471393	0.0553114184698204	0.312833840017192
CCL2	chr17:34185185:G:T	Tcruzi	monocyte	-0.155942790592213	0.0609560140287996	0.00730950510557327
CCL2	chr17:34185185:G:T	Tcruzi	B	-0.00561731337119482	0.0541814509388526	0.451072697351151
CCL2	chr17:34185185:G:T	Tcruzi	CD4T	-0.00411732335381986	0.0602002421761625	0.47327733000892
CCL2	chr17:34190977:T:A	NI	NK	-0.0124705120352609	0.0394493067888416	0.416747888441965
CCL2	chr17:34190977:T:A	NI	CD8T	0.00301263925699376	0.0401212066222611	0.483037835531594
CCL2	chr17:34190977:T:A	NI	monocyte	0.0547726164696033	0.0377704908680344	0.0925089853159755
CCL2	chr17:34190977:T:A	NI	B	-0.0238255799407705	0.0450312579578396	0.346857260538913
CCL2	chr17:34190977:T:A	NI	CD4T	0.0597901822978748	0.0506805938673941	0.14189529701445
CCL2	chr17:34190977:T:A	IAV	NK	-0.00080515669252411	0.0369374964960165	0.523005946821486
CCL2	chr17:34190977:T:A	IAV	CD8T	-0.0133923619827624	0.0365728345124574	0.409012225461626
CCL2	chr17:34190977:T:A	IAV	monocyte	0.0287250138747534	0.0288579908794944	0.188280634210548
CCL2	chr17:34190977:T:A	IAV	B	-0.0157189642190704	0.0396541857726805	0.39515414106956
CCL2	chr17:34190977:T:A	IAV	CD4T	0.053759204232487	0.0462269336284894	0.143328503912205
CCL2	chr17:34190977:T:A	LPS	NK	-0.0253844072259401	0.0427335900417625	0.321521471778199
CCL2	chr17:34190977:T:A	LPS	CD8T	-0.0149017158522686	0.0394915225076269	0.408909895319406
CCL2	chr17:34190977:T:A	LPS	monocyte	0.051891209580653	0.0401673581662722	0.119936601434726
CCL2	chr17:34190977:T:A	LPS	B	-0.0187296100806903	0.0436115934026337	0.382852634202748
CCL2	chr17:34190977:T:A	LPS	CD4T	0.0847347335663765	0.0576259148376709	0.0888321211918891
CCL2	chr17:34190977:T:A	Tcruzi	NK	-0.0332781862388724	0.0463580449075807	0.277281627592941
CCL2	chr17:34190977:T:A	Tcruzi	CD8T	-0.00961550324739164	0.0414571890075714	0.465411625388288
CCL2	chr17:34190977:T:A	Tcruzi	monocyte	0.0403133234749383	0.0358915195756105	0.15707060552546
CCL2	chr17:34190977:T:A	Tcruzi	B	0.000686155069355157	0.0397654970251269	0.516283568353972
CCL2	chr17:34190977:T:A	Tcruzi	CD4T	0.0613354163878484	0.0494533045972755	0.129882248484892
CCL2	chr17:34231517:T:C	NI	NK	0.0212094822058917	0.0490274427471754	0.52077340907201
CCL2	chr17:34231517:T:C	NI	CD8T	0.0042541859855106	0.0436631851963994	0.633606489984824
CCL2	chr17:34231517:T:C	NI	monocyte	-0.0133089650950998	0.0434275802212193	0.535458738711108
CCL2	chr17:34231517:T:C	NI	B	-0.0107823643757403	0.0453397763854868	0.584810229723483
CCL2	chr17:34231517:T:C	NI	CD4T	-0.0376396457389214	0.0695539551146662	0.456815131812053
CCL2	chr17:34231517:T:C	IAV	NK	0.0183574752801518	0.0441201478777027	0.525963017159498
CCL2	chr17:34231517:T:C	IAV	CD8T	0.014105893365662	0.0396925401168756	0.549800556689636
CCL2	chr17:34231517:T:C	IAV	monocyte	0.00936662811851839	0.0352180159098025	0.58059762811219
CCL2	chr17:34231517:T:C	IAV	B	0.00354990380470782	0.0389455269622998	0.636305376839998
CCL2	chr17:34231517:T:C	IAV	CD4T	-0.00192424087253018	0.0448318499807132	0.637816500109581
CCL2	chr17:34231517:T:C	LPS	NK	0.0208765710903684	0.0484034313999631	0.515495976749162
CCL2	chr17:34231517:T:C	LPS	CD8T	0.00824475586584998	0.0396514559561895	0.593656366045247
CCL2	chr17:34231517:T:C	LPS	monocyte	-0.00357325645942312	0.0423019613030023	0.619161471860738
CCL2	chr17:34231517:T:C	LPS	B	0.00123303355388173	0.0433787124215595	0.649514698311087
CCL2	chr17:34231517:T:C	LPS	CD4T	-0.00953085527652875	0.0486986579968272	0.591090170799226
CCL2	chr17:34231517:T:C	Tcruzi	NK	0.0186921371482103	0.0479012506529289	0.534632350061039
CCL2	chr17:34231517:T:C	Tcruzi	CD8T	-0.00173703925130833	0.0415391124132994	0.641720770171611
CCL2	chr17:34231517:T:C	Tcruzi	monocyte	-0.00833874260913963	0.0406115856684622	0.588304351427497
CCL2	chr17:34231517:T:C	Tcruzi	B	-0.01128362206837	0.0437607565553301	0.576466872788197
CCL2	chr17:34231517:T:C	Tcruzi	CD4T	-0.0219353672301452	0.0551995768657093	0.53131784385226
CCL2	chr17:34274223:A:G	NI	NK	-0.0270544591244245	0.0567548238591608	0.448472181550942
CCL2	chr17:34274223:A:G	NI	CD8T	-0.0118456185195439	0.0556668629625623	0.533881484019351
CCL2	chr17:34274223:A:G	NI	monocyte	-0.0423850280662174	0.0649180869656811	0.36547363506642
CCL2	chr17:34274223:A:G	NI	B	0.000768960925776967	0.0558567504129426	0.604008776388641
CCL2	chr17:34274223:A:G	NI	CD4T	-0.00776997440373262	0.0672069582114776	0.558502102416357
CCL2	chr17:34274223:A:G	IAV	NK	-0.0282030188842493	0.054835439195514	0.433203153894582
CCL2	chr17:34274223:A:G	IAV	CD8T	-0.0189114090386493	0.0463350795835824	0.472827590996785
CCL2	chr17:34274223:A:G	IAV	monocyte	-0.034188849036872	0.0524258039222364	0.386458062974887
CCL2	chr17:34274223:A:G	IAV	B	-0.00671185501232501	0.048002641140124	0.558284626407767
CCL2	chr17:34274223:A:G	IAV	CD4T	-0.0112248810338895	0.057562224671998	0.540330464192858
CCL2	chr17:34274223:A:G	LPS	NK	-0.0317968124647879	0.0598457028555043	0.422514111039911
CCL2	chr17:34274223:A:G	LPS	CD8T	-0.0175034086935043	0.0499953979888379	0.487475980544422
CCL2	chr17:34274223:A:G	LPS	monocyte	-0.0359696058309062	0.0622051111615892	0.398209697207791
CCL2	chr17:34274223:A:G	LPS	B	-0.0084903396371977	0.0546264337975298	0.549421554499779
CCL2	chr17:34274223:A:G	LPS	CD4T	-0.0169491444689079	0.0629834074073173	0.51470934362656
CCL2	chr17:34274223:A:G	Tcruzi	NK	-0.0307060456623138	0.0602773666493754	0.434246165189775
CCL2	chr17:34274223:A:G	Tcruzi	CD8T	-0.0124677276565604	0.053758021962548	0.526652180176871
CCL2	chr17:34274223:A:G	Tcruzi	monocyte	-0.0572965115441495	0.0746594481919606	0.330978236637312
CCL2	chr17:34274223:A:G	Tcruzi	B	0.00417476462204314	0.0547759839209409	0.610407485769674
CCL2	chr17:34274223:A:G	Tcruzi	CD4T	-0.0131994389376191	0.0632613006934593	0.536493646888233
CCL2	chr17:34292073:C:T	NI	NK	-0.00845119800409688	0.0445280621739089	0.604973875447046
CCL2	chr17:34292073:C:T	NI	CD8T	-0.00225168199158022	0.0491285438003066	0.645167774068011
CCL2	chr17:34292073:C:T	NI	monocyte	-0.0127237025249305	0.052112036341683	0.556239082854695
CCL2	chr17:34292073:C:T	NI	B	-0.0106253630834915	0.0490338753353987	0.596255260736996
CCL2	chr17:34292073:C:T	NI	CD4T	0.00100002446662843	0.0605412055829823	0.653026667402668
CCL2	chr17:34292073:C:T	IAV	NK	-0.00551710934301725	0.0403970474719577	0.619471572410314
CCL2	chr17:34292073:C:T	IAV	CD8T	-0.00560972936569156	0.0376346335246468	0.616950807064592
CCL2	chr17:34292073:C:T	IAV	monocyte	-0.0109935248474021	0.041494932565974	0.578585743246173
CCL2	chr17:34292073:C:T	IAV	B	-0.00711052195371414	0.0413610116180867	0.608756652429666
CCL2	chr17:34292073:C:T	IAV	CD4T	0.00234479082269498	0.0514436732983673	0.655761904291214
CCL2	chr17:34292073:C:T	LPS	NK	-0.00906565111958793	0.0448662460221498	0.593411552645833
CCL2	chr17:34292073:C:T	LPS	CD8T	-0.0102130275160723	0.0447196179355585	0.586683082689172
CCL2	chr17:34292073:C:T	LPS	monocyte	-0.013621740428768	0.0520436582107269	0.56114300914605
CCL2	chr17:34292073:C:T	LPS	B	-0.0105947422799231	0.0486292128167859	0.587907799581156
CCL2	chr17:34292073:C:T	LPS	CD4T	-0.000818255825669304	0.0558612457600745	0.646210244185149
CCL2	chr17:34292073:C:T	Tcruzi	NK	-0.00802100774014585	0.0456741097804851	0.606913423981904
CCL2	chr17:34292073:C:T	Tcruzi	CD8T	-0.00438365752707767	0.0474233209190658	0.630837585366471
CCL2	chr17:34292073:C:T	Tcruzi	monocyte	-0.0170094744932081	0.0519228821292194	0.552212910641944
CCL2	chr17:34292073:C:T	Tcruzi	B	-0.00775455559466856	0.0456329097820131	0.607318524323211
CCL2	chr17:34292073:C:T	Tcruzi	CD4T	0.00214612432424516	0.0570965596785258	0.655731397099958
CCL2	chr17:34297670:G:A	NI	NK	0.00793603788260587	0.0410044344936854	0.606452915193329
CCL2	chr17:34297670:G:A	NI	CD8T	0.00543972894398303	0.0447759839015182	0.6262781371487
CCL2	chr17:34297670:G:A	NI	monocyte	0.0174500257339425	0.0480373768797997	0.519802576271662
