## Supplemental Table 9 for "Genetic ancestry shapes context-dependent immune regulation across Indigenous South American populations" (part 17 of 127)

gene	snps	condition	celltype	beta	sd	lfsr
CCL2	chr17:34297670:G:A	NI	B	-0.00546560029518543	0.0449039760114795	0.639214906973753
CCL2	chr17:34297670:G:A	NI	CD4T	0.0151604342617773	0.0578671249120245	0.573017784079899
CCL2	chr17:34297670:G:A	IAV	NK	0.0109995436147238	0.0401728819975647	0.582476423376224
CCL2	chr17:34297670:G:A	IAV	CD8T	-0.000168028316567256	0.0347420766222881	0.659051004452704
CCL2	chr17:34297670:G:A	IAV	monocyte	0.0112983826104016	0.0371855436230114	0.5690362387212
CCL2	chr17:34297670:G:A	IAV	B	-0.00797851458898346	0.0408249390767273	0.618039720088037
CCL2	chr17:34297670:G:A	IAV	CD4T	9.48787375108429e-05	0.0467393239098883	0.657535721967434
CCL2	chr17:34297670:G:A	LPS	NK	0.00762655957356833	0.0409441270532112	0.602654482956374
CCL2	chr17:34297670:G:A	LPS	CD8T	0.00170890447505277	0.0388865789765236	0.640853661546758
CCL2	chr17:34297670:G:A	LPS	monocyte	0.0194135201094575	0.0500552882264075	0.525212634864262
CCL2	chr17:34297670:G:A	LPS	B	-0.00856867241631183	0.0464559930717006	0.616417553781312
CCL2	chr17:34297670:G:A	LPS	CD4T	0.0080855849284962	0.0510263949516674	0.611372539264501
CCL2	chr17:34297670:G:A	Tcruzi	NK	0.0104227842003983	0.0433776423273564	0.591000930167887
CCL2	chr17:34297670:G:A	Tcruzi	CD8T	0.0058409633748898	0.0432074474854638	0.620753910428113
CCL2	chr17:34297670:G:A	Tcruzi	monocyte	0.0122362934433093	0.0441955194848694	0.569844553199129
CCL2	chr17:34297670:G:A	Tcruzi	B	-0.00291835790168858	0.0418965454497058	0.651589382099755
CCL2	chr17:34297670:G:A	Tcruzi	CD4T	0.00650547534293882	0.051314433563382	0.623440582977872
CCL2	chr17:34335952:T:C	NI	NK	0.00927129909764859	0.0350411676272676	0.410779116420559
CCL2	chr17:34335952:T:C	NI	CD8T	-0.00427109707229043	0.0369089592530361	0.484817927742876
CCL2	chr17:34335952:T:C	NI	monocyte	0.108534027202488	0.0398106564080798	0.00714569157443503
CCL2	chr17:34335952:T:C	NI	B	0.00352860677387282	0.0376817270525009	0.465050390271954
CCL2	chr17:34335952:T:C	NI	CD4T	0.0294414792774611	0.0427782855485405	0.26046011684892
CCL2	chr17:34335952:T:C	IAV	NK	-0.00501880984655418	0.0331409240266785	0.4690984901976
CCL2	chr17:34335952:T:C	IAV	CD8T	-0.00643076786485627	0.0309247530125841	0.447654885888077
CCL2	chr17:34335952:T:C	IAV	monocyte	0.0513779326194959	0.0284344453098098	0.0541769276262593
CCL2	chr17:34335952:T:C	IAV	B	0.00428810851512369	0.033710984078762	0.451991927561614
CCL2	chr17:34335952:T:C	IAV	CD4T	0.0163686949776911	0.0372456878346286	0.341255330200871
CCL2	chr17:34335952:T:C	LPS	NK	-0.00520606169170093	0.0351477917421255	0.470601507963454
CCL2	chr17:34335952:T:C	LPS	CD8T	-0.00720509114580937	0.0333335067576437	0.447210043816338
CCL2	chr17:34335952:T:C	LPS	monocyte	0.0805718161000381	0.0390375216335704	0.037736220156195
CCL2	chr17:34335952:T:C	LPS	B	0.0115681707764858	0.0370106004048209	0.385506679359001
CCL2	chr17:34335952:T:C	LPS	CD4T	0.0246265730469421	0.0391556255291923	0.279007566922398
CCL2	chr17:34335952:T:C	Tcruzi	NK	-0.00734591628072016	0.0367793282591062	0.450958914241439
CCL2	chr17:34335952:T:C	Tcruzi	CD8T	-0.00267662690787566	0.0355854168087146	0.499897236420141
CCL2	chr17:34335952:T:C	Tcruzi	monocyte	0.0902352695573736	0.0390223942677091	0.0329350039032521
CCL2	chr17:34335952:T:C	Tcruzi	B	0.00453760438878409	0.0361324245554293	0.451446682027473
CCL2	chr17:34335952:T:C	Tcruzi	CD4T	0.020188856689518	0.0397772405921666	0.319284615360424
CCL2	chr17:34349558:C:A	NI	NK	-0.00893994957476948	0.0506031517469645	0.582449189836548
CCL2	chr17:34349558:C:A	NI	CD8T	0.00959803680170757	0.0551467792359452	0.573154941599734
CCL2	chr17:34349558:C:A	NI	monocyte	0.0346073227937789	0.0609550643259159	0.408980993463412
CCL2	chr17:34349558:C:A	NI	B	-0.0242859972095019	0.0648734088351718	0.515029281244314
CCL2	chr17:34349558:C:A	NI	CD4T	0.0157406117069207	0.0676301792989499	0.545506690440076
CCL2	chr17:34349558:C:A	IAV	NK	-0.0101380696824022	0.0481904516571856	0.572803117135628
CCL2	chr17:34349558:C:A	IAV	CD8T	0.000120207461211106	0.0417845190135042	0.622794532989885
CCL2	chr17:34349558:C:A	IAV	monocyte	0.0270439831374404	0.0490568144088622	0.439463058382285
CCL2	chr17:34349558:C:A	IAV	B	-0.0100024601557051	0.0484968088502556	0.573097382921375
CCL2	chr17:34349558:C:A	IAV	CD4T	0.00845319023204723	0.0562938864991407	0.577803371521429
CCL2	chr17:34349558:C:A	LPS	NK	-0.0117103093738213	0.0523531844553641	0.563753435815684
CCL2	chr17:34349558:C:A	LPS	CD8T	-0.00320826797392954	0.047603988822763	0.612572025439266
CCL2	chr17:34349558:C:A	LPS	monocyte	0.0325283256484538	0.0618524572778733	0.43419353280065
CCL2	chr17:34349558:C:A	LPS	B	-0.016196434209306	0.0581833898662418	0.54510852390753
CCL2	chr17:34349558:C:A	LPS	CD4T	0.00865826218835734	0.0612006096547776	0.576379993606394
CCL2	chr17:34349558:C:A	Tcruzi	NK	-0.0121169484326903	0.0540467702158087	0.566966953352766
CCL2	chr17:34349558:C:A	Tcruzi	CD8T	0.00235569615419898	0.0519361805652152	0.608008624744501
CCL2	chr17:34349558:C:A	Tcruzi	monocyte	0.0330084024364149	0.0592117256824459	0.431504133836866
CCL2	chr17:34349558:C:A	Tcruzi	B	-0.00925732932385767	0.0523483814652218	0.580200311307061
CCL2	chr17:34349558:C:A	Tcruzi	CD4T	0.0119557481970053	0.0626284286016169	0.564912237861273
CCL20	chr2:227734252:G:A	NI	NK	-0.0135953831348303	0.0324744578513051	0.380433988655922
CCL20	chr2:227734252:G:A	NI	CD8T	-0.0305375455181369	0.0396725786461479	0.270686560897892
CCL20	chr2:227734252:G:A	NI	monocyte	0.0548546603473602	0.0476153750575909	0.161424789581168
CCL20	chr2:227734252:G:A	NI	B	-0.00620666777076793	0.0310534391035057	0.472946861379108
CCL20	chr2:227734252:G:A	NI	CD4T	-0.00102298555627792	0.0414836542078219	0.536080258950654
CCL20	chr2:227734252:G:A	IAV	NK	-0.0156392207865154	0.0332187478781325	0.364461977985551
CCL20	chr2:227734252:G:A	IAV	CD8T	-0.0499960720912182	0.0441470187573436	0.157562455912027
CCL20	chr2:227734252:G:A	IAV	monocyte	0.0287541059317464	0.0399905667697149	0.274284679920849
CCL20	chr2:227734252:G:A	IAV	B	0.000214012851858611	0.0320533366818598	0.53739625593298
CCL20	chr2:227734252:G:A	IAV	CD4T	0.0341646069691301	0.0434837722866151	0.266969549176192
CCL20	chr2:227734252:G:A	LPS	NK	-0.0353100547684052	0.040764894010536	0.236010278345295
CCL20	chr2:227734252:G:A	LPS	CD8T	-0.0305746038553879	0.0381800891918126	0.256922058027851
CCL20	chr2:227734252:G:A	LPS	monocyte	0.064565497591071	0.049832246717137	0.134289165264714
CCL20	chr2:227734252:G:A	LPS	B	-0.000372612504601059	0.0368560898805266	0.541968907534475
CCL20	chr2:227734252:G:A	LPS	CD4T	0.0414298734022342	0.0464962332361332	0.234122349978719
CCL20	chr2:227734252:G:A	Tcruzi	NK	-0.0379181417233301	0.0424858952917866	0.228064517754528
CCL20	chr2:227734252:G:A	Tcruzi	CD8T	-0.0249392227451131	0.0373679204559957	0.302226240105225
CCL20	chr2:227734252:G:A	Tcruzi	monocyte	0.0825074732641565	0.0571395429502008	0.106341731955871
CCL20	chr2:227734252:G:A	Tcruzi	B	0.00558202317289662	0.0322568032035933	0.479365972763585
CCL20	chr2:227734252:G:A	Tcruzi	CD4T	0.0029185767058002	0.0381456895493544	0.512050705439189
CCL20	chr2:227737123:C:T	NI	NK	0.00218941490097084	0.0227726975373926	0.70014364017345
CCL20	chr2:227737123:C:T	NI	CD8T	-0.000853489688746275	0.0253614282497184	0.707680344551059
CCL20	chr2:227737123:C:T	NI	monocyte	-0.00899378213312582	0.0347147249896844	0.597435451901474
CCL20	chr2:227737123:C:T	NI	B	-0.00978952119354178	0.0258536650127346	0.606316143311829
CCL20	chr2:227737123:C:T	NI	CD4T	0.00175402723891057	0.0322281196530271	0.69985683615375
CCL20	chr2:227737123:C:T	IAV	NK	-0.00110891183006225	0.0216429729780332	0.702898808244066
CCL20	chr2:227737123:C:T	IAV	CD8T	-0.00280432542165332	0.0203959508047654	0.680788894526092
CCL20	chr2:227737123:C:T	IAV	monocyte	-0.014462635209538	0.0329328687114194	0.57807774068538
CCL20	chr2:227737123:C:T	IAV	B	-0.0119518556075236	0.0266207182523853	0.579560664106096
CCL20	chr2:227737123:C:T	IAV	CD4T	-0.00471362139271568	0.0273774343103064	0.669987902989625
CCL20	chr2:227737123:C:T	LPS	NK	-0.000674891526412976	0.0233205145877643	0.70180836464802
CCL20	chr2:227737123:C:T	LPS	CD8T	-0.00199992348264972	0.0226108537348837	0.686453138583514
CCL20	chr2:227737123:C:T	LPS	monocyte	-0.00901392307565361	0.0326566995870398	0.613501897939604
CCL20	chr2:227737123:C:T	LPS	B	-0.00932558181569062	0.0268483713250892	0.607294558002603
CCL20	chr2:227737123:C:T	LPS	CD4T	-0.00280381829585811	0.0291042627347282	0.683494412293584
CCL20	chr2:227737123:C:T	Tcruzi	NK	0.00281643493111791	0.0246990506461762	0.693241770994337
CCL20	chr2:227737123:C:T	Tcruzi	CD8T	0.00151019505823581	0.0248584027983662	0.707701816610983
CCL20	chr2:227737123:C:T	Tcruzi	monocyte	-0.0120775696835867	0.0329211318918841	0.598924162793705
CCL20	chr2:227737123:C:T	Tcruzi	B	-0.00900862433062474	0.025111796549572	0.608929250735292
CCL20	chr2:227737123:C:T	Tcruzi	CD4T	0.00215930757027828	0.0296013511905005	0.704997801364395
CCL20	chr2:227748553:C:T	NI	NK	-0.0802795093391205	0.0849908973678453	0.178411273829016
CCL20	chr2:227748553:C:T	NI	CD8T	-0.115967563131442	0.0983126977965771	0.124894915028145
CCL20	chr2:227748553:C:T	NI	monocyte	0.0294386604883591	0.108258746270028	0.420369171264102
CCL20	chr2:227748553:C:T	NI	B	-0.0441314425888182	0.0821381358397689	0.303902854961129
CCL20	chr2:227748553:C:T	NI	CD4T	-0.242820607505701	0.148043326315978	0.0541015230326256
CCL20	chr2:227748553:C:T	IAV	NK	-0.0607084096127425	0.0802337388244609	0.227930024778733
CCL20	chr2:227748553:C:T	IAV	CD8T	-0.0555780278046608	0.0756519694761253	0.227747669913552
CCL20	chr2:227748553:C:T	IAV	monocyte	0.0420591758879081	0.0961547610782451	0.361852087013123
CCL20	chr2:227748553:C:T	IAV	B	-0.0519952125827321	0.0794098203451361	0.263947533336584
CCL20	chr2:227748553:C:T	IAV	CD4T	-0.241373933981928	0.149640226166435	0.0510279281982176
CCL20	chr2:227748553:C:T	LPS	NK	-0.0901404335500381	0.0918196251861876	0.164293738095779
CCL20	chr2:227748553:C:T	LPS	CD8T	-0.0876169949916779	0.0865630815689964	0.157485017289382
CCL20	chr2:227748553:C:T	LPS	monocyte	0.0897718605204582	0.121256526298598	0.252501730092258
CCL20	chr2:227748553:C:T	LPS	B	-0.0638297666217133	0.0915615943043631	0.249846732931931
CCL20	chr2:227748553:C:T	LPS	CD4T	-0.247898027900447	0.149526514863751	0.0515603122056757
CCL20	chr2:227748553:C:T	Tcruzi	NK	-0.0936674133467939	0.0972277858730961	0.167377242989085
CCL20	chr2:227748553:C:T	Tcruzi	CD8T	-0.112205879773332	0.0962828584289814	0.126222197089536
CCL20	chr2:227748553:C:T	Tcruzi	monocyte	0.0222360961089769	0.107006691260117	0.442488190490262
CCL20	chr2:227748553:C:T	Tcruzi	B	-0.0370782607176449	0.0841017542448847	0.331012249860352
CCL20	chr2:227748553:C:T	Tcruzi	CD4T	-0.225727335416444	0.138351191718212	0.0560992838810268
CCL20	chr2:227771074:G:A	NI	NK	-0.00768880308056437	0.0574241534862594	0.573229951501644
CCL20	chr2:227771074:G:A	NI	CD8T	-0.0113260709864402	0.0670786163865719	0.557626075343017
CCL20	chr2:227771074:G:A	NI	monocyte	0.0188774675541516	0.0811891853787696	0.529322266864325
CCL20	chr2:227771074:G:A	NI	B	-0.00395000727777415	0.0601719361724369	0.594550102508757
CCL20	chr2:227771074:G:A	NI	CD4T	-0.0495121463484652	0.100712600841585	0.444613592568083
CCL20	chr2:227771074:G:A	IAV	NK	-0.0078482562783263	0.0543600560137633	0.570107034837256
CCL20	chr2:227771074:G:A	IAV	CD8T	-0.00864245085925088	0.0510290218999421	0.559718850264659
CCL20	chr2:227771074:G:A	IAV	monocyte	0.0205888976839317	0.0704364571321174	0.529704714210692
CCL20	chr2:227771074:G:A	IAV	B	-0.00776416239636513	0.0545417438807876	0.572992695520022
CCL20	chr2:227771074:G:A	IAV	CD4T	-0.0478007067228755	0.092671097761223	0.440051128427982
CCL20	chr2:227771074:G:A	LPS	NK	-0.0071650018174616	0.0590484796990326	0.572600629211204
CCL20	chr2:227771074:G:A	LPS	CD8T	-0.00601058596918882	0.0583279217056907	0.572710792923435
CCL20	chr2:227771074:G:A	LPS	monocyte	0.0210143626065253	0.0811765104295803	0.52821198717097
CCL20	chr2:227771074:G:A	LPS	B	0.00197261769533949	0.0634321565126144	0.616569500428308
CCL20	chr2:227771074:G:A	LPS	CD4T	-0.0465413259527158	0.0947000576409996	0.449504668304248
CCL20	chr2:227771074:G:A	Tcruzi	NK	-0.0053809874627733	0.0608356589004669	0.583974904422993
CCL20	chr2:227771074:G:A	Tcruzi	CD8T	-0.0139372002258886	0.065043922251694	0.543786208288062
CCL20	chr2:227771074:G:A	Tcruzi	monocyte	0.0253382969771197	0.0827700453818756	0.520925599083154
CCL20	chr2:227771074:G:A	Tcruzi	B	-0.00806638726267894	0.05919785978197	0.573501031011082
CCL20	chr2:227771074:G:A	Tcruzi	CD4T	-0.04179375573428	0.0906975445578374	0.464092482819881
CCL20	chr2:227777635:G:C	NI	NK	0.00429319902574958	0.029019742187621	0.594420039807581
CCL20	chr2:227777635:G:C	NI	CD8T	0.00823087544158167	0.0346608618974371	0.572175778899159
CCL20	chr2:227777635:G:C	NI	monocyte	-0.0471764145706805	0.0483908316914322	0.32742477003461
CCL20	chr2:227777635:G:C	NI	B	-0.0087232616918544	0.0283565860639064	0.537777726554739
CCL20	chr2:227777635:G:C	NI	CD4T	-0.0321631373857161	0.043855760043028	0.395389667000895
CCL20	chr2:227777635:G:C	IAV	NK	0.00265880972748108	0.0293980907722612	0.6130509221858
CCL20	chr2:227777635:G:C	IAV	CD8T	0.0147384508483182	0.0314416424205193	0.4900759356054
CCL20	chr2:227777635:G:C	IAV	monocyte	-0.0484367419625394	0.0469419473717436	0.313225025779592
CCL20	chr2:227777635:G:C	IAV	B	0.0245799629677923	0.0361082898058011	0.416091079411661
CCL20	chr2:227777635:G:C	IAV	CD4T	-0.0133801242195955	0.0349337368339754	0.508148169473134
CCL20	chr2:227777635:G:C	LPS	NK	0.00388349634642169	0.0324021575660757	0.604383745793401
CCL20	chr2:227777635:G:C	LPS	CD8T	-0.00252581207357866	0.0307042775852398	0.607283825233308
CCL20	chr2:227777635:G:C	LPS	monocyte	-0.148861709028627	0.0679968362841597	0.0229655549181073
CCL20	chr2:227777635:G:C	LPS	B	0.00678570921767898	0.0336063828066101	0.578619033268272
CCL20	chr2:227777635:G:C	LPS	CD4T	-0.00716920927818048	0.0356578801757699	0.563978019810202
CCL20	chr2:227777635:G:C	Tcruzi	NK	0.0063020293921011	0.0342033057716673	0.583246908521878
CCL20	chr2:227777635:G:C	Tcruzi	CD8T	-0.0143775348117835	0.0336739594825078	0.496566467079283
CCL20	chr2:227777635:G:C	Tcruzi	monocyte	-0.0490667564368623	0.04903490676906	0.322568031032628
CCL20	chr2:227777635:G:C	Tcruzi	B	0.00393584368091582	0.0291848112364677	0.601007460671787
CCL20	chr2:227777635:G:C	Tcruzi	CD4T	-0.03055009870313	0.0410054420943775	0.392645891832197
CCL20	chr2:227778398:G:C	NI	NK	-0.0137815305586277	0.0455916759509602	0.51385763992117
CCL20	chr2:227778398:G:C	NI	CD8T	-0.0177252556281296	0.0518962475864917	0.498985019167636
CCL20	chr2:227778398:G:C	NI	monocyte	-0.0472531513798409	0.0736912055334283	0.371453340974328
CCL20	chr2:227778398:G:C	NI	B	-0.0119576579920105	0.0468061713745888	0.526710415957819
CCL20	chr2:227778398:G:C	NI	CD4T	-0.0325535578460319	0.0670745365734673	0.445764024817945
CCL20	chr2:227778398:G:C	IAV	NK	-0.0152641852388449	0.0442299275990198	0.498910501081418
CCL20	chr2:227778398:G:C	IAV	CD8T	-0.0121248275192353	0.04036761368278	0.511536477802055
CCL20	chr2:227778398:G:C	IAV	monocyte	-0.0450455548881876	0.0662145643359756	0.374767010106249
CCL20	chr2:227778398:G:C	IAV	B	-0.0179723810172339	0.0449091634257152	0.480584611002431
CCL20	chr2:227778398:G:C	IAV	CD4T	-0.0348617195756231	0.0614703075862996	0.423832054415638
CCL20	chr2:227778398:G:C	LPS	NK	-0.0118061711089556	0.0466096292491612	0.522141513963745
CCL20	chr2:227778398:G:C	LPS	CD8T	-0.00517361297969311	0.0457656312431047	0.559101713068131
CCL20	chr2:227778398:G:C	LPS	monocyte	-0.0589265369040585	0.0819786501788347	0.345970839696263
CCL20	chr2:227778398:G:C	LPS	B	-0.0162851353393873	0.0497009936108297	0.499213270602531
CCL20	chr2:227778398:G:C	LPS	CD4T	-0.0392031299068739	0.0676003360369676	0.416288349648546
CCL20	chr2:227778398:G:C	Tcruzi	NK	-0.010000700538286	0.0476645239075118	0.538413841393058
CCL20	chr2:227778398:G:C	Tcruzi	CD8T	-0.0123625994215459	0.0493314263788845	0.523722414392249
CCL20	chr2:227778398:G:C	Tcruzi	monocyte	-0.05043969504291	0.0744204837992407	0.373967488616913
CCL20	chr2:227778398:G:C	Tcruzi	B	-0.0178873197029493	0.0469212877369837	0.486434807187725
CCL20	chr2:227778398:G:C	Tcruzi	CD4T	-0.0311724739787863	0.0628914570083937	0.448802368161981
CCL20	chr2:227793740:C:A	NI	NK	0.00366612341401605	0.043854389332285	0.610363233115004
CCL20	chr2:227793740:C:A	NI	CD8T	0.00991103684701756	0.0508455210400692	0.573851370072739
CCL20	chr2:227793740:C:A	NI	monocyte	-0.000791332277496779	0.0618241486251754	0.614458265671721
CCL20	chr2:227793740:C:A	NI	B	0.0102787693610073	0.04639227581581	0.572017888433612
CCL20	chr2:227793740:C:A	NI	CD4T	0.0323940066405888	0.0707232648332063	0.484856859399015
CCL20	chr2:227793740:C:A	IAV	NK	0.00650639061019805	0.0418911183309499	0.59041264048334
CCL20	chr2:227793740:C:A	IAV	CD8T	0.00309661325890092	0.0388925122633269	0.607251981857042
CCL20	chr2:227793740:C:A	IAV	monocyte	0.0150219911028721	0.0541990508614317	0.556290410495508
CCL20	chr2:227793740:C:A	IAV	B	0.00322826137107862	0.0417164121485199	0.610645199135143
CCL20	chr2:227793740:C:A	IAV	CD4T	0.0315042691627607	0.0639972964277393	0.479883356265191
CCL20	chr2:227793740:C:A	LPS	NK	0.00176365182877959	0.0458339621931846	0.616227039284493
CCL20	chr2:227793740:C:A	LPS	CD8T	0.00768045827182598	0.0443983685122381	0.576001263201199
CCL20	chr2:227793740:C:A	LPS	monocyte	0.0194482203009148	0.0648994165636263	0.534742934668491
CCL20	chr2:227793740:C:A	LPS	B	0.00961266290646199	0.0483943701237678	0.573056707467415
CCL20	chr2:227793740:C:A	LPS	CD4T	0.0298675493271435	0.0655072797284181	0.490058101987124
CCL20	chr2:227793740:C:A	Tcruzi	NK	0.0119838895052986	0.0486928800393071	0.562572416518951
CCL20	chr2:227793740:C:A	Tcruzi	CD8T	0.0134704272725448	0.0496361103376054	0.550855234704618
CCL20	chr2:227793740:C:A	Tcruzi	monocyte	0.00607875260432309	0.0585405350388802	0.600157830720772
CCL20	chr2:227793740:C:A	Tcruzi	B	0.00765991014432455	0.0448459571895005	0.583092762818764
CCL20	chr2:227793740:C:A	Tcruzi	CD4T	0.0389646372899589	0.0738473120042757	0.464129018451382
CCL20	chr2:227805415:A:G	NI	NK	-0.04386203078307	0.0888730428585597	0.396294196297679
CCL20	chr2:227805415:A:G	NI	CD8T	-0.0873188924326321	0.122184279253014	0.313784674371415
CCL20	chr2:227805415:A:G	NI	monocyte	-0.0345123731417876	0.11221381502309	0.449782506512273
CCL20	chr2:227805415:A:G	NI	B	-0.0598701558753012	0.100308029988914	0.3607355278061
CCL20	chr2:227805415:A:G	NI	CD4T	-0.14110184805069	0.178823175225594	0.271230473541726
CCL20	chr2:227805415:A:G	IAV	NK	-0.0318350164464839	0.0804018915498982	0.426047559140037
CCL20	chr2:227805415:A:G	IAV	CD8T	-0.0486924573017499	0.0823736658689966	0.359165950156189
CCL20	chr2:227805415:A:G	IAV	monocyte	-0.0113901372894826	0.0925742819158712	0.519844528843342
CCL20	chr2:227805415:A:G	IAV	B	-0.0530826449086036	0.0904160573044824	0.361487012813939
CCL20	chr2:227805415:A:G	IAV	CD4T	-0.114785428152039	0.147537609463234	0.282264796715982
CCL20	chr2:227805415:A:G	LPS	NK	-0.0298308714038749	0.0870854415467059	0.436807108316608
CCL20	chr2:227805415:A:G	LPS	CD8T	-0.069705045025966	0.102684307685911	0.323461852097329
CCL20	chr2:227805415:A:G	LPS	monocyte	-0.0360275770904411	0.111888292676381	0.453272391342958
CCL20	chr2:227805415:A:G	LPS	B	-0.0664139441235571	0.107131789939075	0.346422425055748
CCL20	chr2:227805415:A:G	LPS	CD4T	-0.130431211692419	0.165024308915986	0.275224517742994
CCL20	chr2:227805415:A:G	Tcruzi	NK	-0.0372555518215312	0.0903072055665555	0.419797563593668
CCL20	chr2:227805415:A:G	Tcruzi	CD8T	-0.0858887416281182	0.119263676731025	0.309837830434697
CCL20	chr2:227805415:A:G	Tcruzi	monocyte	-0.018189286453437	0.106949478568764	0.503148506558543
CCL20	chr2:227805415:A:G	Tcruzi	B	-0.0636292324867729	0.101211660659765	0.345981831575133
CCL20	chr2:227805415:A:G	Tcruzi	CD4T	-0.112904859716897	0.147679975413185	0.294278365370218
CCL20	chr2:227805760:C:G	NI	NK	-0.0949272728018546	0.0684174365364103	0.0784847610345732
CCL20	chr2:227805760:C:G	NI	CD8T	-0.169550051108391	0.077269664472867	0.0141323005101643
CCL20	chr2:227805760:C:G	NI	monocyte	0.0394225779338777	0.0902533189539546	0.336776124088521
CCL20	chr2:227805760:C:G	NI	B	-0.0104118194597428	0.0681217516247049	0.427641564967097
CCL20	chr2:227805760:C:G	NI	CD4T	-0.376568112638176	0.0992311049409468	3.69731856827427e-05
CCL20	chr2:227805760:C:G	IAV	NK	-0.032689496670829	0.0711897475944532	0.308707485053638
CCL20	chr2:227805760:C:G	IAV	CD8T	-0.0656120620091743	0.0669041407587869	0.156365298083924
CCL20	chr2:227805760:C:G	IAV	monocyte	0.011542624968377	0.0801728147465316	0.447495606190414
CCL20	chr2:227805760:C:G	IAV	B	-0.0439963708075257	0.0677436227137568	0.250578697074007
CCL20	chr2:227805760:C:G	IAV	CD4T	-0.304184644096856	0.0885802962226142	8.16812888042584e-05
CCL20	chr2:227805760:C:G	LPS	NK	-0.0731226383527669	0.0758333590405525	0.160983429024472
CCL20	chr2:227805760:C:G	LPS	CD8T	-0.0638195693394812	0.0777499769255751	0.192295173751119
CCL20	chr2:227805760:C:G	LPS	monocyte	-0.0300483102434085	0.0867603348032825	0.364688917257924
CCL20	chr2:227805760:C:G	LPS	B	-0.0808184197290501	0.0780882379912693	0.14430789586503
CCL20	chr2:227805760:C:G	LPS	CD4T	-0.342124921575425	0.0913795543597589	4.4587796928508e-05
CCL20	chr2:227805760:C:G	Tcruzi	NK	-0.0861742792181857	0.0805049002820274	0.135154457348045
CCL20	chr2:227805760:C:G	Tcruzi	CD8T	-0.128868767543495	0.0768404499634721	0.0495401080230676
CCL20	chr2:227805760:C:G	Tcruzi	monocyte	0.0301992413737508	0.08973551672496	0.373772196777086
CCL20	chr2:227805760:C:G	Tcruzi	B	-0.112654015073972	0.0725161229904136	0.0519467907657716
CCL20	chr2:227805760:C:G	Tcruzi	CD4T	-0.339553548865313	0.0897818529084204	4.5476461974836e-05
CCL20	chr2:227825044:C:T	NI	NK	0.0130707483123085	0.0535141400190486	0.483146969459967
CCL20	chr2:227825044:C:T	NI	CD8T	0.0358137420854391	0.0642252853743188	0.379336199627643
CCL20	chr2:227825044:C:T	NI	monocyte	-0.025390701999461	0.0769927099746522	0.466377035087267
CCL20	chr2:227825044:C:T	NI	B	0.0497267712341919	0.0680073941783348	0.32268697744581
CCL20	chr2:227825044:C:T	NI	CD4T	0.0820982584122331	0.0964156579313024	0.275696627522608
CCL20	chr2:227825044:C:T	IAV	NK	0.0273361812046352	0.0549051552486955	0.403027635227078
CCL20	chr2:227825044:C:T	IAV	CD8T	0.0195865090871425	0.0485114530108964	0.428437206426745
CCL20	chr2:227825044:C:T	IAV	monocyte	-0.0164493696658432	0.0632877887463079	0.503456678516827
CCL20	chr2:227825044:C:T	IAV	B	0.0147345218146435	0.0516427201391676	0.466405187483467
CCL20	chr2:227825044:C:T	IAV	CD4T	0.0707748325719294	0.0843655955444469	0.282603297740361
CCL20	chr2:227825044:C:T	LPS	NK	0.0179712460735535	0.0561222644294839	0.455479332172148
CCL20	chr2:227825044:C:T	LPS	CD8T	0.0278935924918827	0.05592642164423	0.39439856902358
CCL20	chr2:227825044:C:T	LPS	monocyte	-0.0301945057991758	0.0776924077411435	0.451653339643876
CCL20	chr2:227825044:C:T	LPS	B	0.0340634012303034	0.0627765665521378	0.383713829535763
CCL20	chr2:227825044:C:T	LPS	CD4T	0.0811137798454943	0.0937867468419091	0.272575715032515
CCL20	chr2:227825044:C:T	Tcruzi	NK	0.019662691843124	0.0582539804419604	0.452918493268299
CCL20	chr2:227825044:C:T	Tcruzi	CD8T	0.0286059856016177	0.0609185599369205	0.403832105669091
CCL20	chr2:227825044:C:T	Tcruzi	monocyte	-0.0260001960039176	0.0753774216283797	0.472761337906085
CCL20	chr2:227825044:C:T	Tcruzi	B	0.0219808870661833	0.0555831056096487	0.431949006045201
CCL20	chr2:227825044:C:T	Tcruzi	CD4T	0.0799456070545288	0.0925659409126307	0.276242152436392
CCL20	chr2:227828819:G:A	NI	NK	-0.0353400588132293	0.0419524582012679	0.324833858198977
CCL20	chr2:227828819:G:A	NI	CD8T	-0.00119631584612626	0.0330998185643263	0.606071353473492
CCL20	chr2:227828819:G:A	NI	monocyte	-0.0406687095906475	0.0498965628181535	0.293148809775093
CCL20	chr2:227828819:G:A	NI	B	0.0254240753827811	0.0345030178791173	0.361232977777993
CCL20	chr2:227828819:G:A	NI	CD4T	0.0224650783378043	0.0419285037501679	0.421891158934932
CCL20	chr2:227828819:G:A	IAV	NK	-0.0210639670368221	0.0337480951842744	0.399800284209417
CCL20	chr2:227828819:G:A	IAV	CD8T	-0.00562548866124912	0.0277882557069208	0.546930683808102
CCL20	chr2:227828819:G:A	IAV	monocyte	-0.00826229185560705	0.034573788887572	0.525715508396456
CCL20	chr2:227828819:G:A	IAV	B	0.0104257213444619	0.0294872920832116	0.482962617291561
CCL20	chr2:227828819:G:A	IAV	CD4T	0.0375886554362047	0.0463696182044771	0.332894087923426
CCL20	chr2:227828819:G:A	LPS	NK	-0.0143897873573779	0.0335406998353674	0.461596283815833
CCL20	chr2:227828819:G:A	LPS	CD8T	0.000122212674927482	0.0302133546660997	0.605198746615034
CCL20	chr2:227828819:G:A	LPS	monocyte	-0.00644168740043166	0.0389828956890541	0.54400829045319
CCL20	chr2:227828819:G:A	LPS	B	0.0262490377004919	0.038336553555046	0.370060132544663
CCL20	chr2:227828819:G:A	LPS	CD4T	0.0326006036660707	0.0438159500546628	0.354379758784645
CCL20	chr2:227828819:G:A	Tcruzi	NK	-0.0218778216120389	0.0371019135911818	0.409721035917697
CCL20	chr2:227828819:G:A	Tcruzi	CD8T	0.0023612091704938	0.0319669617085754	0.58456573728805
CCL20	chr2:227828819:G:A	Tcruzi	monocyte	-0.0212529951419794	0.041257556729809	0.433395535809038
CCL20	chr2:227828819:G:A	Tcruzi	B	0.0168941530245658	0.0314938359501289	0.424230872653184
CCL20	chr2:227828819:G:A	Tcruzi	CD4T	0.0225457883135196	0.0392567834011322	0.414231723892821
CCL20	chr2:227834769:T:A	NI	NK	-0.0063190506357806	0.0355196305895047	0.635998237090671
CCL20	chr2:227834769:T:A	NI	CD8T	-0.00463431830759399	0.0398803719836869	0.653747160511404
CCL20	chr2:227834769:T:A	NI	monocyte	-0.00583393652365064	0.0493775776932965	0.616556265985336
CCL20	chr2:227834769:T:A	NI	B	0.00589621214578394	0.0369301562766467	0.641437804302487
CCL20	chr2:227834769:T:A	NI	CD4T	-5.9367182263657e-05	0.0485274617010188	0.674910209413435
CCL20	chr2:227834769:T:A	IAV	NK	-0.000325118619486963	0.0325166746735652	0.680451206932397
CCL20	chr2:227834769:T:A	IAV	CD8T	-0.000966084034566019	0.030338139573248	0.674955390290539
CCL20	chr2:227834769:T:A	IAV	monocyte	0.00507042882432424	0.0392883112119891	0.648155578766027
CCL20	chr2:227834769:T:A	IAV	B	0.00403372961994479	0.0328808456714765	0.650963585992003
CCL20	chr2:227834769:T:A	IAV	CD4T	0.00393877207997944	0.04161638969322	0.660893713041173
CCL20	chr2:227834769:T:A	LPS	NK	-0.00264614837249341	0.0356064238305098	0.65877315172338
CCL20	chr2:227834769:T:A	LPS	CD8T	-0.0027768984006557	0.0347451290107174	0.657863642966936
CCL20	chr2:227834769:T:A	LPS	monocyte	0.0103774610529763	0.0491695624716291	0.605680463394524
CCL20	chr2:227834769:T:A	LPS	B	0.00518119692008775	0.0381435084855419	0.640338467622781
CCL20	chr2:227834769:T:A	LPS	CD4T	0.00289262600846421	0.0451856745518774	0.661344545640494
CCL20	chr2:227834769:T:A	Tcruzi	NK	-0.00860863632364335	0.0390282537479112	0.619864547126451
CCL20	chr2:227834769:T:A	Tcruzi	CD8T	-0.00890238737195375	0.040754347944302	0.6216645561211
CCL20	chr2:227834769:T:A	Tcruzi	monocyte	0.00365112988513716	0.0454116929464394	0.654493225945636
CCL20	chr2:227834769:T:A	Tcruzi	B	-0.00336066388190624	0.0365918264032606	0.66047704818714
CCL20	chr2:227834769:T:A	Tcruzi	CD4T	-0.00204008516023544	0.045296266551268	0.669568572813763
CCL20	chr2:227864874:C:G	NI	NK	0.0177305240595135	0.0443000302034975	0.477382902187715
CCL20	chr2:227864874:C:G	NI	CD8T	0.013008926982536	0.0488301665862774	0.514456096915645
CCL20	chr2:227864874:C:G	NI	monocyte	0.0819743954237684	0.0897472424212634	0.24730027978188
CCL20	chr2:227864874:C:G	NI	B	0.00218077389774731	0.0435729397186602	0.588000455680405
CCL20	chr2:227864874:C:G	NI	CD4T	0.0295138786776541	0.0621890001107481	0.446678463773901
CCL20	chr2:227864874:C:G	IAV	NK	0.0116954938890431	0.0413469717652779	0.511713304538435
CCL20	chr2:227864874:C:G	IAV	CD8T	0.0209335396427137	0.0425942596717591	0.444746992963266
CCL20	chr2:227864874:C:G	IAV	monocyte	0.0483526307044934	0.0636117487296485	0.345092602692875
CCL20	chr2:227864874:C:G	IAV	B	0.0105361031588381	0.0409845878033319	0.524555037406288
CCL20	chr2:227864874:C:G	IAV	CD4T	0.00905497601866292	0.0510752212605462	0.540526943960188
CCL20	chr2:227864874:C:G	LPS	NK	0.00851048376334079	0.0448644768950167	0.534300323651319
CCL20	chr2:227864874:C:G	LPS	CD8T	0.0209194012131115	0.0457643678662597	0.453561212253695
CCL20	chr2:227864874:C:G	LPS	monocyte	0.0457087037311216	0.0665216858134058	0.36541820666581
CCL20	chr2:227864874:C:G	LPS	B	0.00826596325395533	0.0465668240021853	0.544562652694419
CCL20	chr2:227864874:C:G	LPS	CD4T	0.0207647169067272	0.0557405614061286	0.481785279609177
CCL20	chr2:227864874:C:G	Tcruzi	NK	0.0188810121839181	0.0483334913894677	0.477064472384328
CCL20	chr2:227864874:C:G	Tcruzi	CD8T	0.0192098758742807	0.0483963190650965	0.474965152785143
CCL20	chr2:227864874:C:G	Tcruzi	monocyte	0.0590708695999359	0.0748353334615292	0.332687907001115
CCL20	chr2:227864874:C:G	Tcruzi	B	0.00422602799173885	0.04335414574426	0.570357181738034
CCL20	chr2:227864874:C:G	Tcruzi	CD4T	0.0326831707282332	0.06101552354479	0.431784558882149
CCL20	chr2:227865158:A:T	NI	NK	-0.00120308340303004	0.069711314475089	0.478241521665765
CCL20	chr2:227865158:A:T	NI	CD8T	0.0769743111640602	0.0743186381895108	0.148304672867258
CCL20	chr2:227865158:A:T	NI	monocyte	0.078759758967298	0.0872073251223335	0.182151254544022
CCL20	chr2:227865158:A:T	NI	B	0.0636154432585803	0.0651991379163605	0.166826264839127
CCL20	chr2:227865158:A:T	NI	CD4T	0.195264665394412	0.104455672082538	0.0329696112950808
CCL20	chr2:227865158:A:T	IAV	NK	0.0448361349869741	0.0633680678329432	0.235675857688247
CCL20	chr2:227865158:A:T	IAV	CD8T	0.0469818666812623	0.0591081587603062	0.205614649495196
CCL20	chr2:227865158:A:T	IAV	monocyte	0.0838420433129088	0.0797122522223336	0.142323342152801
CCL20	chr2:227865158:A:T	IAV	B	0.0523555950592981	0.0634905966344561	0.200212238212137
CCL20	chr2:227865158:A:T	IAV	CD4T	0.204036852379692	0.108590797688881	0.028051689177852
CCL20	chr2:227865158:A:T	LPS	NK	0.0424681843117526	0.068440355201317	0.259911870171141
CCL20	chr2:227865158:A:T	LPS	CD8T	0.070831049212279	0.0666318027446676	0.140097778276811
CCL20	chr2:227865158:A:T	LPS	monocyte	0.0899774984806908	0.0886684144095796	0.15417749768733
CCL20	chr2:227865158:A:T	LPS	B	0.0768740997273886	0.0735277802055558	0.144080223000022
CCL20	chr2:227865158:A:T	LPS	CD4T	0.208463882536224	0.10718058421232	0.028300707132567
CCL20	chr2:227865158:A:T	Tcruzi	NK	0.0614094300122563	0.0736370532928569	0.197000665509635
CCL20	chr2:227865158:A:T	Tcruzi	CD8T	0.0922349917990091	0.0724975817017027	0.100950696375521
CCL20	chr2:227865158:A:T	Tcruzi	monocyte	0.0955889068839442	0.0888430460215684	0.138728762890317
CCL20	chr2:227865158:A:T	Tcruzi	B	0.0684434431942695	0.0661792687989174	0.14957617447832
CCL20	chr2:227865158:A:T	Tcruzi	CD4T	0.217769437392287	0.111869086007204	0.0275233918245838
CCL20	chr2:227897614:C:T	NI	NK	-0.0185364343844991	0.0474762748989747	0.535473333220609
CCL20	chr2:227897614:C:T	NI	CD8T	0.0142149113183497	0.0553186940460672	0.594546243840833
CCL20	chr2:227897614:C:T	NI	monocyte	-0.0258760212972785	0.0619446522994017	0.485818057280701
CCL20	chr2:227897614:C:T	NI	B	0.00284466597757832	0.0404913719927566	0.638961829017644
CCL20	chr2:227897614:C:T	NI	CD4T	-0.00978859756109398	0.0549466804841033	0.594112059904519
CCL20	chr2:227897614:C:T	IAV	NK	-0.0129768692987558	0.0419026326256635	0.562174431362404
CCL20	chr2:227897614:C:T	IAV	CD8T	-0.00375614040532974	0.0360627951512547	0.62305289251583
CCL20	chr2:227897614:C:T	IAV	monocyte	-0.00860928894255685	0.046266442782596	0.595285088127536
CCL20	chr2:227897614:C:T	IAV	B	0.0109323576959603	0.0421185864092241	0.58644280156565
CCL20	chr2:227897614:C:T	IAV	CD4T	-0.0106162960938312	0.0484946481276019	0.592017591749779
CCL20	chr2:227897614:C:T	LPS	NK	-0.00110490800552872	0.042658338415683	0.633471878775804
CCL20	chr2:227897614:C:T	LPS	CD8T	-0.00224309495325485	0.0401913878502395	0.631049934783213
CCL20	chr2:227897614:C:T	LPS	monocyte	-0.0113411892524966	0.053861558912133	0.576737050440751
CCL20	chr2:227897614:C:T	LPS	B	0.00569524264874503	0.0444504689717063	0.618602461028275
CCL20	chr2:227897614:C:T	LPS	CD4T	-0.0065553340011708	0.05061156352638	0.611720346585492
CCL20	chr2:227897614:C:T	Tcruzi	NK	-0.0100772587795342	0.0446347102825329	0.585449996504432
CCL20	chr2:227897614:C:T	Tcruzi	CD8T	0.00786066646524943	0.0476551141208847	0.621106265071742
CCL20	chr2:227897614:C:T	Tcruzi	monocyte	-0.00808900850871258	0.0521607854978776	0.597876684366363
CCL20	chr2:227897614:C:T	Tcruzi	B	0.00822512767889643	0.0418229422382063	0.602866085320984
CCL20	chr2:227897614:C:T	Tcruzi	CD4T	-0.0118155387722907	0.0521847572523321	0.588896799147597
CCL23	chr17:35925533:A:C	NI	NK	0.00722696379854452	0.0197792462132148	0.674036855353781
CCL23	chr17:35925533:A:C	NI	CD8T	0.000981050348898919	0.0168091798113028	0.758203514460211
CCL23	chr17:35925533:A:C	NI	monocyte	-0.00488905515804505	0.0317166667563216	0.682701245601677
CCL23	chr17:35925533:A:C	NI	B	-0.00511892008367993	0.0154859568296697	0.682547073896958
CCL23	chr17:35925533:A:C	NI	CD4T	0.00568635243882226	0.0230299654454194	0.692049307837785
CCL23	chr17:35925533:A:C	IAV	NK	0.00375526873530037	0.0156612584892333	0.711442059467001
CCL23	chr17:35925533:A:C	IAV	CD8T	-0.00224152682734503	0.0143804148733858	0.738118139752074
CCL23	chr17:35925533:A:C	IAV	monocyte	0.0023545898048728	0.0215753010500979	0.74593609016815
CCL23	chr17:35925533:A:C	IAV	B	0.000235402192657297	0.014280433649671	0.767723622506593
CCL23	chr17:35925533:A:C	IAV	CD4T	-0.00779889900264953	0.0237421694991719	0.687755080828543
CCL23	chr17:35925533:A:C	LPS	NK	0.000923374177204099	0.0174895196132842	0.748103334591744
CCL23	chr17:35925533:A:C	LPS	CD8T	-0.0046574169714838	0.0190021120752504	0.706151553491744
CCL23	chr17:35925533:A:C	LPS	monocyte	0.00332976265734589	0.0264526348977914	0.722448739261255
CCL23	chr17:35925533:A:C	LPS	B	-0.00324587111610357	0.0175350476780432	0.709299661919338
CCL23	chr17:35925533:A:C	LPS	CD4T	-0.000420441256711618	0.0204917426314133	0.758534900925845
CCL23	chr17:35925533:A:C	Tcruzi	NK	0.00630103880461826	0.0209944170939625	0.691470566956913
CCL23	chr17:35925533:A:C	Tcruzi	CD8T	0.000564588932206838	0.0167559805159555	0.761867425371146
CCL23	chr17:35925533:A:C	Tcruzi	monocyte	0.00601668210144444	0.0271352868543268	0.706407544555017
CCL23	chr17:35925533:A:C	Tcruzi	B	-0.00580690936028832	0.0153468422253308	0.666209601748739
CCL23	chr17:35925533:A:C	Tcruzi	CD4T	0.00149921307932986	0.0188575762873071	0.752599279011294
CCL23	chr17:35968999:G:A	NI	NK	-0.00402204464408337	0.033544687606248	0.447676675251462
CCL23	chr17:35968999:G:A	NI	CD8T	-0.0208419470351471	0.0341269637368034	0.267595087910705
CCL23	chr17:35968999:G:A	NI	monocyte	-0.168328114357362	0.0555373378201652	0.000812773423346624
CCL23	chr17:35968999:G:A	NI	B	0.0425629139680123	0.0264520107505703	0.0516694166281636
CCL23	chr17:35968999:G:A	NI	CD4T	-0.0841678833128654	0.0372125944056814	0.00991427634550934
CCL23	chr17:35968999:G:A	IAV	NK	-0.0229015765617977	0.0302596920043889	0.223899229534272
CCL23	chr17:35968999:G:A	IAV	CD8T	0.0246498562142297	0.0309872286094979	0.214766601521747
CCL23	chr17:35968999:G:A	IAV	monocyte	-0.158715830850823	0.0541696483386927	0.00062007765376082
CCL23	chr17:35968999:G:A	IAV	B	0.0239297019515241	0.0284847487769804	0.199081077634496
CCL23	chr17:35968999:G:A	IAV	CD4T	0.00850355272634264	0.0408154689259471	0.430369735459171
CCL23	chr17:35968999:G:A	LPS	NK	-0.0333341965629861	0.0402938472090298	0.20053822350739
CCL23	chr17:35968999:G:A	LPS	CD8T	0.0176803056619087	0.0389493487387586	0.335141519814443
CCL23	chr17:35968999:G:A	LPS	monocyte	-0.172706254993594	0.0560661653730084	0.000627880220579136
CCL23	chr17:35968999:G:A	LPS	B	0.00997139863944008	0.0389792356833923	0.390585067654999
CCL23	chr17:35968999:G:A	LPS	CD4T	-0.0210133003367961	0.0435055501046882	0.305957612861895
CCL23	chr17:35968999:G:A	Tcruzi	NK	-0.0317586014486206	0.0435546008619212	0.229020119667131
CCL23	chr17:35968999:G:A	Tcruzi	CD8T	-0.0310170681360655	0.0360982360473556	0.191700201855948
CCL23	chr17:35968999:G:A	Tcruzi	monocyte	-0.179522245020571	0.0563568859955657	0.000408182933030354
CCL23	chr17:35968999:G:A	Tcruzi	B	0.0155979097872782	0.0241591243789455	0.25855902510512
CCL23	chr17:35968999:G:A	Tcruzi	CD4T	-0.0593456621223231	0.0360417245538783	0.047399356047156
CCL23	chr17:35973168:G:A	NI	NK	0.00931368202027428	0.0347422875438393	0.583233475222505
CCL23	chr17:35973168:G:A	NI	CD8T	0.01309331960829	0.039231157102247	0.565966186326147
CCL23	chr17:35973168:G:A	NI	monocyte	0.0205740581218756	0.0577982688328356	0.523548506318142
CCL23	chr17:35973168:G:A	NI	B	0.00300821203040661	0.0314516113118623	0.63921679319093
CCL23	chr17:35973168:G:A	NI	CD4T	0.0104720725722644	0.0451160100199405	0.586536105599779
CCL23	chr17:35973168:G:A	IAV	NK	0.0202924123913644	0.0409717333918151	0.505807457818283
CCL23	chr17:35973168:G:A	IAV	CD8T	-0.00226152514240072	0.0304267654883977	0.668161225466222
CCL23	chr17:35973168:G:A	IAV	monocyte	0.0194624003442942	0.0492581336893418	0.541578426106733
CCL23	chr17:35973168:G:A	IAV	B	-0.00258421079928966	0.0303229493749283	0.656887929111033
CCL23	chr17:35973168:G:A	IAV	CD4T	0.00529510532148193	0.039690296412672	0.621757947484352
CCL23	chr17:35973168:G:A	LPS	NK	0.0103027976421268	0.0365774612629141	0.572812743622654
CCL23	chr17:35973168:G:A	LPS	CD8T	0.00147525039891609	0.0341780375165719	0.636904674599972
CCL23	chr17:35973168:G:A	LPS	monocyte	0.0237549941711811	0.0588952461796162	0.522545880788106
CCL23	chr17:35973168:G:A	LPS	B	0.00540706400961872	0.0356494009673813	0.618316834415865
CCL23	chr17:35973168:G:A	LPS	CD4T	0.00766765663757173	0.0439588656021807	0.605831414185254
CCL23	chr17:35973168:G:A	Tcruzi	NK	0.011761703815199	0.038556718042249	0.56967874671412
CCL23	chr17:35973168:G:A	Tcruzi	CD8T	0.00599501827298897	0.0360819761009346	0.609958192053718
CCL23	chr17:35973168:G:A	Tcruzi	monocyte	0.024868366220702	0.0583004989621658	0.524087411832826
CCL23	chr17:35973168:G:A	Tcruzi	B	0.00090009420552256	0.02967245627427	0.654747102491636
CCL23	chr17:35973168:G:A	Tcruzi	CD4T	0.0132516769729935	0.0440153632018755	0.574895988412093
CCL23	chr17:35975092:C:T	NI	NK	0.00173385025208035	0.0233602561897512	0.713305867204542
CCL23	chr17:35975092:C:T	NI	CD8T	-0.00150703576014236	0.0255350328392439	0.723397608338026
CCL23	chr17:35975092:C:T	NI	monocyte	0.000734297878606377	0.038833602472007	0.681602942730244
CCL23	chr17:35975092:C:T	NI	B	-0.00291186810614617	0.0225563883340556	0.704552963397638
CCL23	chr17:35975092:C:T	NI	CD4T	0.0123753102002363	0.0355111687506246	0.611901307554494
CCL23	chr17:35975092:C:T	IAV	NK	-0.00424992900465073	0.0227296461102742	0.687279378552601
CCL23	chr17:35975092:C:T	IAV	CD8T	-0.00342418625998182	0.0209720604591393	0.69471546269088
CCL23	chr17:35975092:C:T	IAV	monocyte	0.00603662449161186	0.0314122469839499	0.6785248842031
CCL23	chr17:35975092:C:T	IAV	B	0.00209488828515807	0.020652699316079	0.703868945400627
CCL23	chr17:35975092:C:T	IAV	CD4T	-0.000827122141830328	0.0275888116446344	0.73274569365217
CCL23	chr17:35975092:C:T	LPS	NK	0.00460800106906079	0.0260125889191592	0.678030499290699
CCL23	chr17:35975092:C:T	LPS	CD8T	-0.0014297530056252	0.0236421689937229	0.714825363082709
CCL23	chr17:35975092:C:T	LPS	monocyte	0.00863769232209207	0.0383814039348463	0.645616133496496
CCL23	chr17:35975092:C:T	LPS	B	0.00241793275851218	0.0245600338233955	0.694782014351204
CCL23	chr17:35975092:C:T	LPS	CD4T	0.00398449074173146	0.0302619541497105	0.683804059987334
CCL23	chr17:35975092:C:T	Tcruzi	NK	0.00161123019283241	0.0254947080650384	0.712114727147241
CCL23	chr17:35975092:C:T	Tcruzi	CD8T	0.00196596881212554	0.0247745743237279	0.705500100677952
CCL23	chr17:35975092:C:T	Tcruzi	monocyte	0.00548938817246885	0.0352470401876396	0.67752683728917
CCL23	chr17:35975092:C:T	Tcruzi	B	0.00490124201542968	0.0216143201759088	0.667304708349851
CCL23	chr17:35975092:C:T	Tcruzi	CD4T	0.00680266984243412	0.02982199323756	0.665111969286445
CCL23	chr17:35997988:A:G	NI	NK	0.0273009408591473	0.03428133574872	0.312867739676645
CCL23	chr17:35997988:A:G	NI	CD8T	0.0113636707537848	0.0315762863541026	0.45205877864691
CCL23	chr17:35997988:A:G	NI	monocyte	0.0810152434801899	0.0727840196969923	0.196451239121603
CCL23	chr17:35997988:A:G	NI	B	0.0056325844762678	0.0259666792463608	0.510807203743935
CCL23	chr17:35997988:A:G	NI	CD4T	0.0146102274219951	0.036429140051019	0.439569117065159
CCL23	chr17:35997988:A:G	IAV	NK	0.030518288642875	0.0341023772439102	0.281620476000016
CCL23	chr17:35997988:A:G	IAV	CD8T	0.0138161359617106	0.0263610909220064	0.399130993378829
CCL23	chr17:35997988:A:G	IAV	monocyte	0.0653611482181116	0.0614375467448138	0.226278779519613
CCL23	chr17:35997988:A:G	IAV	B	0.00686798183418435	0.026499601525336	0.493441127731046
CCL23	chr17:35997988:A:G	IAV	CD4T	0.0160308454785245	0.0349779405584546	0.421957666794078
CCL23	chr17:35997988:A:G	LPS	NK	0.0262083778974464	0.0355978901201621	0.325906995120203
CCL23	chr17:35997988:A:G	LPS	CD8T	0.0142578137714411	0.030434205556875	0.411592676613981
CCL23	chr17:35997988:A:G	LPS	monocyte	0.0766292412713671	0.0707394269601184	0.214704129713295
CCL23	chr17:35997988:A:G	LPS	B	0.00343095152189454	0.0313156554329824	0.537834389608229
CCL23	chr17:35997988:A:G	LPS	CD4T	0.014611845572315	0.0380413469045426	0.442544536806061
CCL23	chr17:35997988:A:G	Tcruzi	NK	0.0369300413609427	0.0426167867357764	0.281858449354087
CCL23	chr17:35997988:A:G	Tcruzi	CD8T	0.0101107568195384	0.0313477499837962	0.460964912210411
CCL23	chr17:35997988:A:G	Tcruzi	monocyte	0.0798808670861771	0.0725859084095836	0.215548239200118
CCL23	chr17:35997988:A:G	Tcruzi	B	-0.000588282340155827	0.0245262512159988	0.589156372440143
CCL23	chr17:35997988:A:G	Tcruzi	CD4T	0.0243134297561439	0.0371972919546115	0.362116132765607
CCL23	chr17:36025344:T:A	NI	NK	-0.0135755321199239	0.0532796388146242	0.545009369696285
CCL23	chr17:36025344:T:A	NI	CD8T	-0.0198573140650045	0.0614233320707839	0.527238771362251
CCL23	chr17:36025344:T:A	NI	monocyte	-0.0221831527369354	0.0829265328659517	0.52035315032654
CCL23	chr17:36025344:T:A	NI	B	0.00564366642518982	0.0481548493904441	0.579503945102796
CCL23	chr17:36025344:T:A	NI	CD4T	-0.00399793248252655	0.0666851784184507	0.601101801873425
CCL23	chr17:36025344:T:A	IAV	NK	-0.0110343902668839	0.0487081628924983	0.552963829045935
CCL23	chr17:36025344:T:A	IAV	CD8T	-0.0209780978795657	0.0523695891119993	0.497387040611083
CCL23	chr17:36025344:T:A	IAV	monocyte	-0.029629909782801	0.0763733652516996	0.498606703885605
CCL23	chr17:36025344:T:A	IAV	B	0.00581017239168947	0.0455994806314267	0.577467383861017
CCL23	chr17:36025344:T:A	IAV	CD4T	-0.00138319295125908	0.0599342468752828	0.619452346379222
CCL23	chr17:36025344:T:A	LPS	NK	-0.0137586943335287	0.0558076706667843	0.543023617136997
CCL23	chr17:36025344:T:A	LPS	CD8T	-0.0188612846228748	0.0569064400252241	0.51869106370852
CCL23	chr17:36025344:T:A	LPS	monocyte	-0.043562328872631	0.0984618911900347	0.463046510410285
CCL23	chr17:36025344:T:A	LPS	B	0.0124162301292486	0.0546277886195311	0.543772002030861
CCL23	chr17:36025344:T:A	LPS	CD4T	0.0117384554966999	0.0692251646532594	0.574513989490142
CCL23	chr17:36025344:T:A	Tcruzi	NK	-0.0141687357583441	0.0581095427272042	0.546153413809893
CCL23	chr17:36025344:T:A	Tcruzi	CD8T	-0.0100940152222021	0.0557173538903591	0.568221772440148
CCL23	chr17:36025344:T:A	Tcruzi	monocyte	-0.0257261855290785	0.0823274823689231	0.521494907805381
CCL23	chr17:36025344:T:A	Tcruzi	B	0.0336463431041276	0.0611832857037289	0.433570523774752
CCL23	chr17:36025344:T:A	Tcruzi	CD4T	0.0156067789110022	0.0678929568097117	0.555496242472903
CCL23	chr17:36031666:C:T	NI	NK	0.00581927491721789	0.018896606161491	0.62789338427711
CCL23	chr17:36031666:C:T	NI	CD8T	0.0145647353023765	0.0253499396775746	0.545548584309876
CCL23	chr17:36031666:C:T	NI	monocyte	0.00391224207932922	0.0308621534242033	0.639882385962455
CCL23	chr17:36031666:C:T	NI	B	0.00749356898403982	0.0181184644292826	0.601565840760635
CCL23	chr17:36031666:C:T	NI	CD4T	0.00870534921567179	0.0252726897596662	0.604513962166074
CCL23	chr17:36031666:C:T	IAV	NK	0.00604157247651455	0.017728253688569	0.618961184426779
CCL23	chr17:36031666:C:T	IAV	CD8T	0.0142125798323623	0.0237741041393804	0.52732086009255
CCL23	chr17:36031666:C:T	IAV	monocyte	0.00313674822826922	0.0237616582557176	0.678417729246012
CCL23	chr17:36031666:C:T	IAV	B	0.00867084094617261	0.0185496849093371	0.582081702116887
CCL23	chr17:36031666:C:T	IAV	CD4T	0.010615567643319	0.0235904354136065	0.587000389691631
CCL23	chr17:36031666:C:T	LPS	NK	0.00574992338409598	0.01993384173725	0.62331238774641
CCL23	chr17:36031666:C:T	LPS	CD8T	0.0131910692504974	0.0237131613330647	0.539805582617933
CCL23	chr17:36031666:C:T	LPS	monocyte	0.00785686936475716	0.0300860632747674	0.625651246905103
CCL23	chr17:36031666:C:T	LPS	B	0.00704133616361023	0.0201183596924872	0.608137093228509
CCL23	chr17:36031666:C:T	LPS	CD4T	0.00904616279187587	0.0247322564432977	0.603882608773006
CCL23	chr17:36031666:C:T	Tcruzi	NK	0.00404981617428591	0.0204671105940994	0.650434259254873
CCL23	chr17:36031666:C:T	Tcruzi	CD8T	0.0137299757973091	0.0244576025472575	0.547103023073978
CCL23	chr17:36031666:C:T	Tcruzi	monocyte	0.00567315758397518	0.0275939227219874	0.653037586388393
CCL23	chr17:36031666:C:T	Tcruzi	B	0.00666887160082166	0.0168373652031762	0.604506483889166
CCL23	chr17:36031666:C:T	Tcruzi	CD4T	0.00951699482530866	0.02360127985924	0.600715772213332
CCL23	chr17:36032864:C:T	NI	NK	0.0976132869066046	0.0432919060679082	0.0113690754152323
CCL23	chr17:36032864:C:T	NI	CD8T	-0.0314697873046386	0.0440415482554143	0.236875272810131
CCL23	chr17:36032864:C:T	NI	monocyte	-0.524750416587641	0.0666841485742959	1.33226762955019e-15
CCL23	chr17:36032864:C:T	NI	B	0.0101850259735425	0.0309185491906973	0.370883974567561
CCL23	chr17:36032864:C:T	NI	CD4T	-0.0328384079713156	0.043126389733648	0.223016728275619
CCL23	chr17:36032864:C:T	IAV	NK	0.025352346735833	0.0381832356264063	0.2533084138764
CCL23	chr17:36032864:C:T	IAV	CD8T	-0.0646479198069861	0.0392018258989063	0.0486702764395071
CCL23	chr17:36032864:C:T	IAV	monocyte	-0.4489037775735	0.0654926552919428	2.11486383960846e-12
CCL23	chr17:36032864:C:T	IAV	B	0.040910192029509	0.0359654069862393	0.127373833158414
CCL23	chr17:36032864:C:T	IAV	CD4T	-0.0125463189681124	0.0513204871193235	0.402306351233538
CCL23	chr17:36032864:C:T	LPS	NK	-0.00852662681945547	0.0558795949665092	0.440781476938347
CCL23	chr17:36032864:C:T	LPS	CD8T	-0.0537015800543626	0.052937281619842	0.153927746274074
CCL23	chr17:36032864:C:T	LPS	monocyte	-0.543663387287022	0.0653549438040647	0
CCL23	chr17:36032864:C:T	LPS	B	-0.0710219608448934	0.0566977841637495	0.102662129661177
CCL23	chr17:36032864:C:T	LPS	CD4T	-0.015571025813407	0.058943674975109	0.393597352354176
CCL23	chr17:36032864:C:T	Tcruzi	NK	0.0508793292380353	0.0630796203667577	0.209025414220097
CCL23	chr17:36032864:C:T	Tcruzi	CD8T	-0.0968699921851977	0.0493387517728616	0.023221179537449
CCL23	chr17:36032864:C:T	Tcruzi	monocyte	-0.523146699335425	0.066964568857654	3.33066907387547e-15
CCL23	chr17:36032864:C:T	Tcruzi	B	0.0234991119680346	0.0288704579650831	0.20784946731509
CCL23	chr17:36032864:C:T	Tcruzi	CD4T	-0.0490922182256646	0.0446841778609071	0.135674909145703
CCL23	chr17:36049554:C:T	NI	NK	0.0549876568756013	0.0387068283589466	0.0763862679658469
CCL23	chr17:36049554:C:T	NI	CD8T	0.0278538424521412	0.0397258841576668	0.241524670998833
CCL23	chr17:36049554:C:T	NI	monocyte	-0.427149230314968	0.0616264618716464	3.27182725357034e-13
CCL23	chr17:36049554:C:T	NI	B	-0.0105008358795143	0.0282937917964739	0.35575878446715
CCL23	chr17:36049554:C:T	NI	CD4T	0.00585492060985563	0.0394610293528637	0.441062834431535
CCL23	chr17:36049554:C:T	IAV	NK	-0.00103393828802754	0.0343909998875435	0.488457274919902
CCL23	chr17:36049554:C:T	IAV	CD8T	0.00665907990439742	0.034696879200244	0.423346082104974
CCL23	chr17:36049554:C:T	IAV	monocyte	-0.363123279500124	0.0605496776715698	1.45239820170673e-10
CCL23	chr17:36049554:C:T	IAV	B	0.0706161729373245	0.0330453174354871	0.0152881461787439
CCL23	chr17:36049554:C:T	IAV	CD4T	0.01900671182196	0.0462719672400106	0.341375677432985
CCL23	chr17:36049554:C:T	LPS	NK	-0.0192860080712108	0.0493293502255473	0.349325088142736
CCL23	chr17:36049554:C:T	LPS	CD8T	0.00373430793518951	0.0466719536216894	0.467709444842449
CCL23	chr17:36049554:C:T	LPS	monocyte	-0.429991712103266	0.0611942447858752	1.4077627952247e-13
CCL23	chr17:36049554:C:T	LPS	B	-0.0482028970137518	0.0505930243745419	0.169120852770221
CCL23	chr17:36049554:C:T	LPS	CD4T	-0.0175048825789179	0.0524012860011662	0.369329491122314
CCL23	chr17:36049554:C:T	Tcruzi	NK	-0.00932968022660285	0.0550231793962247	0.434954655251867
CCL23	chr17:36049554:C:T	Tcruzi	CD8T	-0.0103235886633883	0.0431936258693839	0.407443714976807
CCL23	chr17:36049554:C:T	Tcruzi	monocyte	-0.398695011081288	0.0609568136449295	3.43001183011893e-11
CCL23	chr17:36049554:C:T	Tcruzi	B	0.0277463124994007	0.026159732915404	0.144249637101504
CCL23	chr17:36049554:C:T	Tcruzi	CD4T	-0.0101402405868211	0.0404593331612007	0.401716548887524
CCL23	chr17:36055743:C:T	NI	NK	0.00603956609295622	0.0419473771025842	0.615528403200237
CCL23	chr17:36055743:C:T	NI	CD8T	0.0197314903864244	0.0535608850586304	0.547011665848306
CCL23	chr17:36055743:C:T	NI	monocyte	-0.0259710682279365	0.0711481937881733	0.51749973960702
CCL23	chr17:36055743:C:T	NI	B	-0.00175709958682072	0.0400858946281573	0.64732588957059
CCL23	chr17:36055743:C:T	NI	CD4T	0.00830801958654621	0.0565886693090987	0.606079295293305
CCL23	chr17:36055743:C:T	IAV	NK	0.00328699400853726	0.0384483902578141	0.632265904150447
CCL23	chr17:36055743:C:T	IAV	CD8T	0.00522534708475612	0.0359681577510173	0.614053806706453
CCL23	chr17:36055743:C:T	IAV	monocyte	-0.0221219062026551	0.0591246906107847	0.539328115563449
CCL23	chr17:36055743:C:T	IAV	B	-0.0032071549970174	0.0370947665340534	0.635269762763651
CCL23	chr17:36055743:C:T	IAV	CD4T	0.00674242524906065	0.0494849637115215	0.618071177673082
CCL23	chr17:36055743:C:T	LPS	NK	0.000785409580149903	0.0428309497343711	0.645183688041636
CCL23	chr17:36055743:C:T	LPS	CD8T	0.00820111310299316	0.0421509477870599	0.595757912198303
CCL23	chr17:36055743:C:T	LPS	monocyte	-0.0477888762476578	0.0968940985631911	0.45440810001443
CCL23	chr17:36055743:C:T	LPS	B	-0.00559723392063076	0.0436303623708544	0.617130539922984
CCL23	chr17:36055743:C:T	LPS	CD4T	0.00795648751539492	0.0548805115237303	0.611403449959173
CCL23	chr17:36055743:C:T	Tcruzi	NK	0.00809306851995018	0.0451762405544414	0.60408749447529
CCL23	chr17:36055743:C:T	Tcruzi	CD8T	0.0154516304426469	0.0490777129137786	0.563043818513053
CCL23	chr17:36055743:C:T	Tcruzi	monocyte	-0.0290664236333713	0.071315412632764	0.522733151599764
CCL23	chr17:36055743:C:T	Tcruzi	B	-0.00456754153310771	0.038093898374922	0.624506978026194
CCL23	chr17:36055743:C:T	Tcruzi	CD4T	0.00917544253339465	0.0535384255487614	0.60616029505137
CCL23	chr17:36063168:C:T	NI	NK	0.00688228304263206	0.0573427700200426	0.517206182027026
CCL23	chr17:36063168:C:T	NI	CD8T	0.0199186672621381	0.0620805266693321	0.448940285321757
CCL23	chr17:36063168:C:T	NI	monocyte	0.119005040459447	0.139451236254154	0.239709776854014
CCL23	chr17:36063168:C:T	NI	B	0.0228509379122892	0.0537716395205911	0.427275073292657
CCL23	chr17:36063168:C:T	NI	CD4T	0.0520573356364526	0.0787192148540856	0.340894904329624
CCL23	chr17:36063168:C:T	IAV	NK	0.026581564141668	0.0552739655963123	0.405672091279966
CCL23	chr17:36063168:C:T	IAV	CD8T	0.0208800514201728	0.0496277171814063	0.422241166725494
CCL23	chr17:36063168:C:T	IAV	monocyte	0.100598443055286	0.120372856910813	0.256750481731917
CCL23	chr17:36063168:C:T	IAV	B	0.0142420352089115	0.0506047939073491	0.468682106681516
CCL23	chr17:36063168:C:T	IAV	CD4T	0.0655418226430069	0.0835784814346785	0.29699301984698
CCL23	chr17:36063168:C:T	LPS	NK	0.00908702074587437	0.0606845664418702	0.500479946731362
CCL23	chr17:36063168:C:T	LPS	CD8T	0.0303329063503903	0.0592505548652967	0.387893548872421
CCL23	chr17:36063168:C:T	LPS	monocyte	0.108152722678188	0.131171681310867	0.260291842216993
CCL23	chr17:36063168:C:T	LPS	B	0.019137071244006	0.059940171267114	0.452670474857483
CCL23	chr17:36063168:C:T	LPS	CD4T	0.0607457166299311	0.084009473276525	0.318615183056211
CCL23	chr17:36063168:C:T	Tcruzi	NK	0.015422848833595	0.0620517626033504	0.475303737883882
CCL23	chr17:36063168:C:T	Tcruzi	CD8T	0.0276449119988283	0.0612316671950182	0.409230761465063
CCL23	chr17:36063168:C:T	Tcruzi	monocyte	0.121136907012584	0.14118492147095	0.247672962851183
CCL23	chr17:36063168:C:T	Tcruzi	B	0.0115170740987005	0.0489998878325552	0.484763205072134
CCL23	chr17:36063168:C:T	Tcruzi	CD4T	0.0719639201624762	0.0880435420048321	0.289197711624856
CCL23	chr17:36105010:C:A	NI	NK	-0.028434474471615	0.0578852954390304	0.311813988107292
CCL23	chr17:36105010:C:A	NI	CD8T	-0.0434502008532773	0.0591435076592732	0.230955825245802
CCL23	chr17:36105010:C:A	NI	monocyte	0.479374909244091	0.0978425001318382	2.10909120363349e-07
CCL23	chr17:36105010:C:A	NI	B	-0.00511952302410644	0.0450836840423954	0.454522162060505
CCL23	chr17:36105010:C:A	NI	CD4T	-0.0434465922855614	0.060326181004967	0.235483214665352
CCL23	chr17:36105010:C:A	IAV	NK	0.0139591715770814	0.0515075431830729	0.393772004000697
CCL23	chr17:36105010:C:A	IAV	CD8T	0.0394501530274974	0.0519701724863	0.224271291110505
CCL23	chr17:36105010:C:A	IAV	monocyte	0.395157719306921	0.0888883932308169	1.03149470034719e-06
CCL23	chr17:36105010:C:A	IAV	B	-0.0391855018045494	0.0493740877942473	0.213759153575037
CCL23	chr17:36105010:C:A	IAV	CD4T	-0.0524074558465904	0.0672055264829756	0.217401461286853
CCL23	chr17:36105010:C:A	LPS	NK	-0.0352909679612256	0.0690564466181231	0.306211755691845
CCL23	chr17:36105010:C:A	LPS	CD8T	-0.020805483986229	0.064243871051238	0.373294508166802
CCL23	chr17:36105010:C:A	LPS	monocyte	0.505377184782635	0.0985907114263019	3.1333669932147e-08
CCL23	chr17:36105010:C:A	LPS	B	-0.0121938205146575	0.0684522134753408	0.429672781458721
CCL23	chr17:36105010:C:A	LPS	CD4T	0.0129679643094553	0.0752854400004041	0.435046147791729
CCL23	chr17:36105010:C:A	Tcruzi	NK	-0.0517793651016637	0.0777930309550075	0.252720407549849
CCL23	chr17:36105010:C:A	Tcruzi	CD8T	-0.0129611992767114	0.0638839609461688	0.417497356503098
CCL23	chr17:36105010:C:A	Tcruzi	monocyte	0.486824109044055	0.100224437486888	2.0759174186088e-07
CCL23	chr17:36105010:C:A	Tcruzi	B	-0.00268130459360865	0.0435455851698163	0.475535357542048
CCL23	chr17:36105010:C:A	Tcruzi	CD4T	-0.0310749715323741	0.0627853971532186	0.309474822854421
CCL23	chr17:36109345:T:C	NI	NK	-0.0104585675664517	0.054593528030701	0.531750808537925
CCL23	chr17:36109345:T:C	NI	CD8T	-0.0067229069977518	0.0570768188002783	0.557857245107121
CCL23	chr17:36109345:T:C	NI	monocyte	0.132750031207229	0.144410182054827	0.225797712447116
CCL23	chr17:36109345:T:C	NI	B	-0.00114418620975633	0.047493387246172	0.583361818498184
CCL23	chr17:36109345:T:C	NI	CD4T	0.0111005561639786	0.065447215738646	0.524990634595827
CCL23	chr17:36109345:T:C	IAV	NK	-0.00310987972833854	0.0493787620347497	0.57391483756477
CCL23	chr17:36109345:T:C	IAV	CD8T	0.0153726657424024	0.0486323115240681	0.484758878309591
CCL23	chr17:36109345:T:C	IAV	monocyte	0.0967572153901656	0.110411783168977	0.262968441479971
CCL23	chr17:36109345:T:C	IAV	B	-0.00814368133475294	0.0478128110896747	0.539093098754743
CCL23	chr17:36109345:T:C	IAV	CD4T	0.00964758421611291	0.0609653047787959	0.531821836125889
CCL23	chr17:36109345:T:C	LPS	NK	-0.000205906771886309	0.0561277147737562	0.581329931984622
CCL23	chr17:36109345:T:C	LPS	CD8T	0.0204421315520441	0.0571613527056382	0.46626097862911
CCL23	chr17:36109345:T:C	LPS	monocyte	0.124191510965211	0.136177640844936	0.240115241148558
CCL23	chr17:36109345:T:C	LPS	B	-0.00459541470905547	0.0557364057111284	0.565207756558175
CCL23	chr17:36109345:T:C	LPS	CD4T	0.0186970690881308	0.0683265873386728	0.491445960465937
CCL23	chr17:36109345:T:C	Tcruzi	NK	-0.0122298565522896	0.0614672021971057	0.530201219305543
CCL23	chr17:36109345:T:C	Tcruzi	CD8T	-0.00925222670705494	0.0577263607297534	0.544057070110462
CCL23	chr17:36109345:T:C	Tcruzi	monocyte	0.124323812040508	0.137156820751967	0.249171500948136
CCL23	chr17:36109345:T:C	Tcruzi	B	-0.00307091539660177	0.046115245984082	0.569819574688246
CCL23	chr17:36109345:T:C	Tcruzi	CD4T	0.00934126094149547	0.06323384557748	0.535850304813631
CCL24	chr7:75718673:C:G	NI	NK	-0.0078762989916422	0.051546327458885	0.603988444155077
CCL24	chr7:75718673:C:G	NI	CD8T	-0.0127125963322333	0.0614108775632741	0.588779401016012
CCL24	chr7:75718673:C:G	NI	monocyte	0.0016100954166148	0.0627508716551654	0.616189724628177
CCL24	chr7:75718673:C:G	NI	B	0.00361498922167531	0.0560149399870401	0.633905530391179
CCL24	chr7:75718673:C:G	NI	CD4T	-0.00291066020581196	0.0724439757676488	0.627060180824887
CCL24	chr7:75718673:C:G	IAV	NK	-0.0103419685937632	0.0492507634160279	0.587031566607316
CCL24	chr7:75718673:C:G	IAV	CD8T	-0.00667784706555703	0.0445312958485453	0.604624696057499
CCL24	chr7:75718673:C:G	IAV	monocyte	-0.00923463855845733	0.0543367621741607	0.599643346583526
CCL24	chr7:75718673:C:G	IAV	B	0.00202569785066874	0.0479936164436847	0.639700965149886
CCL24	chr7:75718673:C:G	IAV	CD4T	-0.00832833705682995	0.0619327653178464	0.609696263576316
CCL24	chr7:75718673:C:G	LPS	NK	-0.00600505795285773	0.0513347213559844	0.609041654896603
CCL24	chr7:75718673:C:G	LPS	CD8T	-0.00801869869916332	0.0514254679809009	0.598468735242759
CCL24	chr7:75718673:C:G	LPS	monocyte	-0.00366720874335569	0.0615809768256464	0.617229551725803
CCL24	chr7:75718673:C:G	LPS	B	0.0019735817731177	0.0553793394855809	0.636792111595743
CCL24	chr7:75718673:C:G	LPS	CD4T	-0.00734656606900945	0.0679750641900344	0.612382343843856
CCL24	chr7:75718673:C:G	Tcruzi	NK	-0.00914340532876511	0.0537872287004658	0.597372712903577
CCL24	chr7:75718673:C:G	Tcruzi	CD8T	-0.00706421531465739	0.0568361429323463	0.610559838779303
CCL24	chr7:75718673:C:G	Tcruzi	monocyte	-0.00360727458883958	0.0598432099771451	0.625137955841605
CCL24	chr7:75718673:C:G	Tcruzi	B	0.00426768698639722	0.0534686218804709	0.627783485655559
CCL24	chr7:75718673:C:G	Tcruzi	CD4T	-0.00343929383832785	0.0681754014852404	0.631052184741476
CCL24	chr7:75719301:A:G	NI	NK	-0.0268233724346407	0.0378271752396809	0.398103271311349
CCL24	chr7:75719301:A:G	NI	CD8T	-0.0125138234964898	0.0320175878102236	0.503475999410939
CCL24	chr7:75719301:A:G	NI	monocyte	0.0194234734533571	0.0347153555563603	0.435663401115814
CCL24	chr7:75719301:A:G	NI	B	-0.000144044628148947	0.0312244344417799	0.636580504235212
CCL24	chr7:75719301:A:G	NI	CD4T	-0.0224613645465187	0.0410304843453267	0.44929734693506
CCL24	chr7:75719301:A:G	IAV	NK	-0.023697551186905	0.0348247164839034	0.407659579518037
CCL24	chr7:75719301:A:G	IAV	CD8T	-0.0263308771790883	0.0363800458226574	0.385743996612119
CCL24	chr7:75719301:A:G	IAV	monocyte	0.0212830142785486	0.0347137865339705	0.435662258400219
CCL24	chr7:75719301:A:G	IAV	B	-0.00455368025920343	0.0279181673184301	0.591196727884429
CCL24	chr7:75719301:A:G	IAV	CD4T	-0.0127310125425806	0.0327940332892349	0.510947532279004
CCL24	chr7:75719301:A:G	LPS	NK	-0.024266056063974	0.036040636343804	0.407372048841378
CCL24	chr7:75719301:A:G	LPS	CD8T	-0.0194857575141999	0.0317163963326442	0.429640753255256
CCL24	chr7:75719301:A:G	LPS	monocyte	0.00202970224667183	0.0310609807667502	0.602263036145748
CCL24	chr7:75719301:A:G	LPS	B	0.00184984976650158	0.0311877406013967	0.632896313422939
CCL24	chr7:75719301:A:G	LPS	CD4T	-0.0135040117409741	0.0353996201549709	0.508965397576646
CCL24	chr7:75719301:A:G	Tcruzi	NK	-0.027998494836212	0.0395882938955845	0.396253662732298
CCL24	chr7:75719301:A:G	Tcruzi	CD8T	-0.020912089022256	0.0339848256200564	0.433881230581151
CCL24	chr7:75719301:A:G	Tcruzi	monocyte	0.0166841943247845	0.0328865803651074	0.472225284916142
CCL24	chr7:75719301:A:G	Tcruzi	B	-0.000381568661680943	0.0297745064469937	0.633035367456481
CCL24	chr7:75719301:A:G	Tcruzi	CD4T	-0.0177835256593197	0.0368547898592876	0.480369672008618
CCL24	chr7:75744634:G:A	NI	NK	-0.0349319865514501	0.0775460121421433	0.455652480208112
CCL24	chr7:75744634:G:A	NI	CD8T	-0.0201713304056314	0.0755547587721985	0.521024807506733
CCL24	chr7:75744634:G:A	NI	monocyte	-0.00601349184564104	0.0752209221520177	0.56062334888732
CCL24	chr7:75744634:G:A	NI	B	-0.0589246971991625	0.103849584248635	0.400803712228001
CCL24	chr7:75744634:G:A	NI	CD4T	0.0109501761480313	0.094308367441695	0.581249747575396
CCL24	chr7:75744634:G:A	IAV	NK	-0.0306368825706561	0.0708736695265549	0.462120019990782
CCL24	chr7:75744634:G:A	IAV	CD8T	-0.0206358310376902	0.0610628365312261	0.496657301230308
CCL24	chr7:75744634:G:A	IAV	monocyte	-0.00112990627767042	0.064574222686046	0.596144376886772
CCL24	chr7:75744634:G:A	IAV	B	-0.0423451095675341	0.081364788085945	0.423596785168926
CCL24	chr7:75744634:G:A	IAV	CD4T	-0.00669642613160739	0.0761002939346873	0.574686663360666
CCL24	chr7:75744634:G:A	LPS	NK	-0.0354180851765112	0.0780264299984416	0.449989725574204
CCL24	chr7:75744634:G:A	LPS	CD8T	-0.0184131510049017	0.0659652013079741	0.511744456634055
CCL24	chr7:75744634:G:A	LPS	monocyte	-0.0173273654106111	0.0766610730338834	0.525004472261462
CCL24	chr7:75744634:G:A	LPS	B	-0.0576474892910243	0.101764955683618	0.397846795245982
CCL24	chr7:75744634:G:A	LPS	CD4T	0.00340960920598894	0.0854863070524405	0.606236161203818
CCL24	chr7:75744634:G:A	Tcruzi	NK	-0.0351226038578436	0.0795739351390779	0.457826636183164
CCL24	chr7:75744634:G:A	Tcruzi	CD8T	-0.0191684522601877	0.0725947452816466	0.520453055040203
CCL24	chr7:75744634:G:A	Tcruzi	monocyte	-0.00259094684955204	0.0729759503458814	0.587796101465694
CCL24	chr7:75744634:G:A	Tcruzi	B	-0.0455604531325397	0.0872922620204415	0.423592196346811
CCL24	chr7:75744634:G:A	Tcruzi	CD4T	0.00869586054435956	0.0884420220375362	0.59312321779461
CCL24	chr7:75748308:G:C	NI	NK	0.019558281722545	0.0556577332562303	0.465563000091266
CCL24	chr7:75748308:G:C	NI	CD8T	-0.000781496808641735	0.0561153284951148	0.564971501038541
CCL24	chr7:75748308:G:C	NI	monocyte	-0.0694463090062393	0.0715170082273264	0.228052240709482
CCL24	chr7:75748308:G:C	NI	B	-0.0171094767756534	0.0579316871777895	0.467425078595225
CCL24	chr7:75748308:G:C	NI	CD4T	-0.0117821746614982	0.0684650625276758	0.506013807382775
CCL24	chr7:75748308:G:C	IAV	NK	0.024088248752106	0.0554111147422413	0.436140780850494
CCL24	chr7:75748308:G:C	IAV	CD8T	0.018260529819336	0.0497881937622165	0.461973768850399
CCL24	chr7:75748308:G:C	IAV	monocyte	-0.0420227466804316	0.0554794973479351	0.301990822663139
CCL24	chr7:75748308:G:C	IAV	B	-0.0121871440345748	0.0503939687662098	0.484187975913362
CCL24	chr7:75748308:G:C	IAV	CD4T	-0.00329330920224227	0.0585806189749866	0.546633104040199
CCL24	chr7:75748308:G:C	LPS	NK	0.0285511398774701	0.0611680337802074	0.422280966783186
CCL24	chr7:75748308:G:C	LPS	CD8T	0.00673398960256133	0.0504181807933492	0.541043131689345
CCL24	chr7:75748308:G:C	LPS	monocyte	-0.0764935158494254	0.0757722583924705	0.218442653331241
CCL24	chr7:75748308:G:C	LPS	B	-0.00800024821084242	0.05637736226837	0.512554687079585
CCL24	chr7:75748308:G:C	LPS	CD4T	-0.0147508344134503	0.0642083436327076	0.489080181705302
CCL24	chr7:75748308:G:C	Tcruzi	NK	0.0140391299588283	0.0555202851502977	0.498280969529604
CCL24	chr7:75748308:G:C	Tcruzi	CD8T	-0.00426333321807816	0.0541332368393407	0.543404434249794
CCL24	chr7:75748308:G:C	Tcruzi	monocyte	-0.0814983801161748	0.0786496259374825	0.214445170325109
CCL24	chr7:75748308:G:C	Tcruzi	B	-0.00384462065729668	0.0547377332329522	0.534491478584222
CCL24	chr7:75748308:G:C	Tcruzi	CD4T	-0.0265719164799213	0.0679642595357667	0.438449499830773
CCL24	chr7:75750787:T:G	NI	NK	0.0377567862547298	0.0626830544274029	0.326830539663004
CCL24	chr7:75750787:T:G	NI	CD8T	0.0314838227641134	0.0641149676831045	0.364644012390367
CCL24	chr7:75750787:T:G	NI	monocyte	-0.0888009517110701	0.0775776455434074	0.157509451599508
CCL24	chr7:75750787:T:G	NI	B	0.0410886690254711	0.0691270378488026	0.331805184226664
CCL24	chr7:75750787:T:G	NI	CD4T	0.0537858157962848	0.0816206034063839	0.30674618887134
CCL24	chr7:75750787:T:G	IAV	NK	0.0399129294815049	0.0612129536572555	0.309397934690446
CCL24	chr7:75750787:T:G	IAV	CD8T	0.0292972075701959	0.0534263615655379	0.344155428163056
CCL24	chr7:75750787:T:G	IAV	monocyte	-0.0942182515309737	0.0800678551966553	0.145123237474795
CCL24	chr7:75750787:T:G	IAV	B	0.041819839359866	0.0640287047471484	0.310414553960902
CCL24	chr7:75750787:T:G	IAV	CD4T	0.032429348756144	0.0667875650179769	0.368118316165295
CCL24	chr7:75750787:T:G	LPS	NK	0.0358948252710754	0.0627199551673385	0.336110242566265
CCL24	chr7:75750787:T:G	LPS	CD8T	0.0341747373516622	0.0589871312065735	0.333375701049376
CCL24	chr7:75750787:T:G	LPS	monocyte	-0.0720915611090805	0.071824309791268	0.197126905884088
CCL24	chr7:75750787:T:G	LPS	B	0.0421168382287749	0.0694065045729374	0.326462205700537
CCL24	chr7:75750787:T:G	LPS	CD4T	0.0331088771788479	0.0722824653097737	0.376040615211441
CCL24	chr7:75750787:T:G	Tcruzi	NK	0.0376031973731846	0.0649154499155748	0.33452984272486
CCL24	chr7:75750787:T:G	Tcruzi	CD8T	0.014615542617666	0.0608327937824423	0.444441251184141
CCL24	chr7:75750787:T:G	Tcruzi	monocyte	-0.0941157787209314	0.0797101691643213	0.15375926638188
CCL24	chr7:75750787:T:G	Tcruzi	B	0.0369459541683423	0.0654989483591495	0.342213045686893
CCL24	chr7:75750787:T:G	Tcruzi	CD4T	0.0426296556606074	0.0742987426738158	0.338144899280936
CCL24	chr7:75772392:C:T	NI	NK	0.0119591721018566	0.0695557994039405	0.53690535196589
CCL24	chr7:75772392:C:T	NI	CD8T	-0.00390004443188187	0.0733063651594387	0.554589131138644
CCL24	chr7:75772392:C:T	NI	monocyte	-0.101211846447321	0.11130585683525	0.232213280826882
CCL24	chr7:75772392:C:T	NI	B	0.0107227436748024	0.075432086509833	0.547303696673981
CCL24	chr7:75772392:C:T	NI	CD4T	-0.00266667403059101	0.0898528788192382	0.557400766278168
CCL24	chr7:75772392:C:T	IAV	NK	-0.00583062840985938	0.0616445314920394	0.54057222042153
CCL24	chr7:75772392:C:T	IAV	CD8T	-0.00392026450838085	0.0567419887982715	0.549557522438024
CCL24	chr7:75772392:C:T	IAV	monocyte	-0.0838616376922107	0.096367165090013	0.257803608431813
CCL24	chr7:75772392:C:T	IAV	B	0.0108311098687641	0.0664706397928576	0.541721029440018
CCL24	chr7:75772392:C:T	IAV	CD4T	-0.0141194793994249	0.0772026762358454	0.513835203773013
CCL24	chr7:75772392:C:T	LPS	NK	-0.00206971920119975	0.0664285135691269	0.557304431146364
CCL24	chr7:75772392:C:T	LPS	CD8T	-0.00871607597684987	0.0641351192893981	0.526141421899379
CCL24	chr7:75772392:C:T	LPS	monocyte	-0.0878588700668781	0.102491776611283	0.262536350868945
CCL24	chr7:75772392:C:T	LPS	B	0.00238346213732112	0.0727750988808089	0.576460807753697
CCL24	chr7:75772392:C:T	LPS	CD4T	0.00490693934193414	0.085474527755443	0.572075544938952
CCL24	chr7:75772392:C:T	Tcruzi	NK	6.29652600316468e-05	0.0683658352358377	0.56976178193005
CCL24	chr7:75772392:C:T	Tcruzi	CD8T	-0.00517584694841443	0.07037796852919	0.547624494591417
CCL24	chr7:75772392:C:T	Tcruzi	monocyte	-0.083704714612033	0.0978105799922469	0.269964257130095
CCL24	chr7:75772392:C:T	Tcruzi	B	0.00448300952937095	0.0700671665849307	0.571918063229942
CCL24	chr7:75772392:C:T	Tcruzi	CD4T	-0.000531197450932284	0.0846835108869997	0.568284848374523
CCL24	chr7:75797289:T:C	NI	NK	0.0102228371143682	0.0429267831198655	0.573509604799107
CCL24	chr7:75797289:T:C	NI	CD8T	0.017491646915862	0.050306606231435	0.539952625849029
CCL24	chr7:75797289:T:C	NI	monocyte	0.0181958212776387	0.0546843044592463	0.517166445611574
CCL24	chr7:75797289:T:C	NI	B	0.00645826190228738	0.0464707447904298	0.60400876467849
CCL24	chr7:75797289:T:C	NI	CD4T	0.0256627947952303	0.0639821758488287	0.513039095186883
CCL24	chr7:75797289:T:C	IAV	NK	0.0153059727782047	0.0430712642499611	0.536544407158341
CCL24	chr7:75797289:T:C	IAV	CD8T	0.0131850336039168	0.0390774256883542	0.54182363150292
CCL24	chr7:75797289:T:C	IAV	monocyte	0.018094799558445	0.0472125909242493	0.527476435536198
CCL24	chr7:75797289:T:C	IAV	B	0.007399784504859	0.0412168659654888	0.59201504032102
CCL24	chr7:75797289:T:C	IAV	CD4T	0.0290709249232985	0.0597732787019246	0.491296950344888
CCL24	chr7:75797289:T:C	LPS	NK	0.0128711059149755	0.0441393721519914	0.552565674949983
CCL24	chr7:75797289:T:C	LPS	CD8T	0.0150519602206423	0.0438686574043862	0.536144568833098
CCL24	chr7:75797289:T:C	LPS	monocyte	0.0180605403487925	0.0537887579658681	0.529746631279002
CCL24	chr7:75797289:T:C	LPS	B	0.00280015148184076	0.0464239202382893	0.62028690087829
CCL24	chr7:75797289:T:C	LPS	CD4T	0.0248191429655797	0.0601887652785213	0.514426626905812
CCL24	chr7:75797289:T:C	Tcruzi	NK	0.0143373881199153	0.0457490877846067	0.549065937480725
CCL24	chr7:75797289:T:C	Tcruzi	CD8T	0.017983287086949	0.0490218140924566	0.531881819916661
CCL24	chr7:75797289:T:C	Tcruzi	monocyte	0.0199082507139214	0.0532993755298097	0.525533080187696
CCL24	chr7:75797289:T:C	Tcruzi	B	0.00541383186788357	0.0441494246803134	0.606060583315833
CCL24	chr7:75797289:T:C	Tcruzi	CD4T	0.0244825171668986	0.0602434653497337	0.519198992144702
CCL24	chr7:75816530:C:G	NI	NK	0.0345067737808692	0.0746310845645698	0.456402645947831
CCL24	chr7:75816530:C:G	NI	CD8T	0.0305790552457107	0.0781001747389763	0.48404579217376
CCL24	chr7:75816530:C:G	NI	monocyte	0.0249843702976521	0.0829440883830543	0.494616379735751
CCL24	chr7:75816530:C:G	NI	B	0.0432528954807958	0.0863114243890391	0.439849883077164
CCL24	chr7:75816530:C:G	NI	CD4T	0.0292504563915021	0.092228539222088	0.501005790693758
CCL24	chr7:75816530:C:G	IAV	NK	0.0341515150257204	0.0711642274596195	0.448524066941624
CCL24	chr7:75816530:C:G	IAV	CD8T	0.0228991888931806	0.0596045082778959	0.485200148427344
CCL24	chr7:75816530:C:G	IAV	monocyte	0.0194789618478471	0.0689941264957288	0.52097525023686
CCL24	chr7:75816530:C:G	IAV	B	0.0365882427220428	0.0741544939871362	0.442242508786592
CCL24	chr7:75816530:C:G	IAV	CD4T	0.0261859141566366	0.0787755514846151	0.503226952604509
CCL24	chr7:75816530:C:G	LPS	NK	0.0379947524926225	0.0776193814228056	0.441000922441597
CCL24	chr7:75816530:C:G	LPS	CD8T	0.0232135499645898	0.0662025064724876	0.492336919973386
CCL24	chr7:75816530:C:G	LPS	monocyte	0.0224519186479148	0.0812203088152414	0.511627556328021
CCL24	chr7:75816530:C:G	LPS	B	0.0450934346898836	0.0876088530602567	0.429604169694824
CCL24	chr7:75816530:C:G	LPS	CD4T	0.0286810644020022	0.086663713058868	0.499801669511286
CCL24	chr7:75816530:C:G	Tcruzi	NK	0.0438714540174935	0.0851077772595926	0.43030957300762
CCL24	chr7:75816530:C:G	Tcruzi	CD8T	0.025370587625753	0.0732529471219001	0.496762084389142
CCL24	chr7:75816530:C:G	Tcruzi	monocyte	0.0263460878481851	0.0812256799987708	0.503268199794615
CCL24	chr7:75816530:C:G	Tcruzi	B	0.0368340908799808	0.0781733729216174	0.451061065888744
CCL24	chr7:75816530:C:G	Tcruzi	CD4T	0.0270828898118599	0.086899582276775	0.50841748371864
CCL24	chr7:75816665:G:A	NI	NK	0.0124475405624303	0.0397085127615832	0.409622144746004
CCL24	chr7:75816665:G:A	NI	CD8T	-0.00995027243769127	0.0408889443037941	0.423849956217392
CCL24	chr7:75816665:G:A	NI	monocyte	-0.0741742243417396	0.0450969703904566	0.0663842946834576
CCL24	chr7:75816665:G:A	NI	B	-0.0111203124026613	0.0425654389875481	0.414985214378019
CCL24	chr7:75816665:G:A	NI	CD4T	-0.0206218764768438	0.0486195006827999	0.355033393225898
CCL24	chr7:75816665:G:A	IAV	NK	0.0160578182566139	0.0384577343807042	0.373544003540374
CCL24	chr7:75816665:G:A	IAV	CD8T	0.0118663183432566	0.0356174390845323	0.406939939290745
CCL24	chr7:75816665:G:A	IAV	monocyte	-0.0794686823135688	0.0465277569292103	0.0568644180581194
CCL24	chr7:75816665:G:A	IAV	B	-0.000458160334879261	0.0380963715255206	0.502505073296022
CCL24	chr7:75816665:G:A	IAV	CD4T	-0.00335500879801903	0.0426009313996788	0.476509999293955
CCL24	chr7:75816665:G:A	LPS	NK	0.0355641518224379	0.0473159426785653	0.252625489561605
CCL24	chr7:75816665:G:A	LPS	CD8T	0.00412962331214828	0.0372567054807065	0.490029898607533
CCL24	chr7:75816665:G:A	LPS	monocyte	-0.0915215562187057	0.0498034219227359	0.0495796693765875
CCL24	chr7:75816665:G:A	LPS	B	0.00667488816729264	0.0433832235271961	0.479026766483035
CCL24	chr7:75816665:G:A	LPS	CD4T	-0.0229057780213687	0.0460047267586545	0.330220597263624
CCL24	chr7:75816665:G:A	Tcruzi	NK	0.013183719595819	0.0414139016781332	0.408325815077437
CCL24	chr7:75816665:G:A	Tcruzi	CD8T	-0.00794964484345354	0.0393893587350191	0.438459739958344
CCL24	chr7:75816665:G:A	Tcruzi	monocyte	-0.0903342238146148	0.0493073665466288	0.0514848567589494
CCL24	chr7:75816665:G:A	Tcruzi	B	-0.000166312677960657	0.0409640387258031	0.504175776015761
CCL24	chr7:75816665:G:A	Tcruzi	CD4T	-0.0282570149986008	0.0469123613759681	0.296171933401685
CCL24	chr7:75816807:C:T	NI	NK	0.0274442304088305	0.0710019729191294	0.382619112789903
CCL24	chr7:75816807:C:T	NI	CD8T	0.0506982954032112	0.0792071573493878	0.299911228027584
CCL24	chr7:75816807:C:T	NI	monocyte	-0.118382977212094	0.0969719489885387	0.128374993900123
CCL24	chr7:75816807:C:T	NI	B	0.0665781030737148	0.0859166941633317	0.254232522399833
CCL24	chr7:75816807:C:T	NI	CD4T	0.0452001995519693	0.0922687204694444	0.349260204448395
CCL24	chr7:75816807:C:T	IAV	NK	0.0441239855167425	0.0707739625248158	0.304573267682424
CCL24	chr7:75816807:C:T	IAV	CD8T	0.0556953671544197	0.0708703667931266	0.246417832512761
CCL24	chr7:75816807:C:T	IAV	monocyte	-0.103070676754865	0.0901907924767639	0.143486458581827
CCL24	chr7:75816807:C:T	IAV	B	0.0630233962934082	0.0784194048188511	0.243074621817133
CCL24	chr7:75816807:C:T	IAV	CD4T	0.0482603051186796	0.081827106719551	0.318056997819337
CCL24	chr7:75816807:C:T	LPS	NK	0.0512675701286054	0.076834414412612	0.288476358652332
CCL24	chr7:75816807:C:T	LPS	CD8T	0.0495595710308738	0.0721075997247462	0.281773292682433
CCL24	chr7:75816807:C:T	LPS	monocyte	-0.0824052076402347	0.0846460716017051	0.193371648352698
CCL24	chr7:75816807:C:T	LPS	B	0.103705739021566	0.104696231312193	0.178595559997456
CCL24	chr7:75816807:C:T	LPS	CD4T	0.0301502696315644	0.0852821536325706	0.394989302246367
CCL24	chr7:75816807:C:T	Tcruzi	NK	0.0417585860494327	0.0763403641310684	0.329985231972844
CCL24	chr7:75816807:C:T	Tcruzi	CD8T	0.0512259219222744	0.077048371438132	0.291233477988104
CCL24	chr7:75816807:C:T	Tcruzi	monocyte	-0.122699656842667	0.100257771956006	0.130537544436219
CCL24	chr7:75816807:C:T	Tcruzi	B	0.0741029551437975	0.0870574431668674	0.227873599103923
CCL24	chr7:75816807:C:T	Tcruzi	CD4T	0.0380816750145672	0.0863797499714839	0.366649575536403
CCL24	chr7:75823679:A:G	NI	NK	-0.00831205526424271	0.0548400014670302	0.565275533083138
CCL24	chr7:75823679:A:G	NI	CD8T	-0.0290042668370652	0.0686725838573743	0.481228467874694
CCL24	chr7:75823679:A:G	NI	monocyte	-0.0425641378046598	0.0795400523790042	0.415752724184216
CCL24	chr7:75823679:A:G	NI	B	-0.0145900551564888	0.0612131276447229	0.540338759359995
CCL24	chr7:75823679:A:G	NI	CD4T	-0.0481721892609758	0.092975293151453	0.435494030065539
CCL24	chr7:75823679:A:G	IAV	NK	-0.0110608659865902	0.0511710782430087	0.546742372221949
CCL24	chr7:75823679:A:G	IAV	CD8T	-0.0146329648625162	0.0486996306149992	0.520317463915718
CCL24	chr7:75823679:A:G	IAV	monocyte	-0.033072427669255	0.0656099024958738	0.448846732886548
CCL24	chr7:75823679:A:G	IAV	B	-0.00487047399961405	0.0522868724623133	0.581334925907972
CCL24	chr7:75823679:A:G	IAV	CD4T	-0.029482049684037	0.0707346824794565	0.482494338315731
CCL24	chr7:75823679:A:G	LPS	NK	-0.00925637558746155	0.0552397228588801	0.556044069321664
CCL24	chr7:75823679:A:G	LPS	CD8T	-0.0199065802225645	0.0567445909404891	0.500285520135337
CCL24	chr7:75823679:A:G	LPS	monocyte	-0.0322352338613521	0.0732817139021528	0.46084937311867
CCL24	chr7:75823679:A:G	LPS	B	-0.0136247811839496	0.0605633826942352	0.539898635674962
CCL24	chr7:75823679:A:G	LPS	CD4T	-0.0377423658915448	0.0813062497176304	0.462307104156167
CCL24	chr7:75823679:A:G	Tcruzi	NK	-0.0122655003309063	0.0572178032877642	0.545486742208207
CCL24	chr7:75823679:A:G	Tcruzi	CD8T	-0.0274141305047122	0.0659376478379382	0.481658475129945
CCL24	chr7:75823679:A:G	Tcruzi	monocyte	-0.0410878451406052	0.0776620346235465	0.435284383372536
CCL24	chr7:75823679:A:G	Tcruzi	B	-0.0171068407783729	0.0593763771817899	0.523426884802525
CCL24	chr7:75823679:A:G	Tcruzi	CD4T	-0.0358960129437955	0.0809912309435248	0.471983334157319
CCL24	chr7:75825772:G:A	NI	NK	0.0348143935389001	0.0607140279937608	0.284263337149703
CCL24	chr7:75825772:G:A	NI	CD8T	0.0397920427188978	0.0642899411975895	0.270396149752712
CCL24	chr7:75825772:G:A	NI	monocyte	0.164602760932885	0.0794660885013852	0.0247891697007978
CCL24	chr7:75825772:G:A	NI	B	0.0570871459723625	0.067621356172709	0.199114386905457
CCL24	chr7:75825772:G:A	NI	CD4T	0.0622863230523657	0.0779597986887601	0.216495685097987
CCL24	chr7:75825772:G:A	IAV	NK	0.0387976191083846	0.0578829235484926	0.251889352368108
CCL24	chr7:75825772:G:A	IAV	CD8T	0.0186213689115799	0.052924303844234	0.355809354807954
CCL24	chr7:75825772:G:A	IAV	monocyte	0.125220076535528	0.0683194408829761	0.034644105074695
CCL24	chr7:75825772:G:A	IAV	B	0.0579937082464529	0.0614883788198025	0.169535126087324
CCL24	chr7:75825772:G:A	IAV	CD4T	0.0451062785570821	0.0665296239372624	0.251857097190795
CCL24	chr7:75825772:G:A	LPS	NK	0.0330490183541671	0.0606742856244948	0.291706304028198
CCL24	chr7:75825772:G:A	LPS	CD8T	0.0191054432768819	0.0579056664327097	0.36154835190862
CCL24	chr7:75825772:G:A	LPS	monocyte	0.117982482484948	0.069668292960678	0.0498374870254365
CCL24	chr7:75825772:G:A	LPS	B	0.0598435738050327	0.0670631276809724	0.185547766466058
CCL24	chr7:75825772:G:A	LPS	CD4T	0.0264952376358735	0.0728352115042583	0.351519477600071
CCL24	chr7:75825772:G:A	Tcruzi	NK	0.0348116859383891	0.0626410859846379	0.288893916839051
CCL24	chr7:75825772:G:A	Tcruzi	CD8T	0.0222363061767644	0.0623501897103986	0.354285030104935
CCL24	chr7:75825772:G:A	Tcruzi	monocyte	0.187601583299701	0.0888029617314516	0.021684875230455
CCL24	chr7:75825772:G:A	Tcruzi	B	0.0559070028826791	0.0643945692942109	0.191667640317948
CCL24	chr7:75825772:G:A	Tcruzi	CD4T	0.0465073945554005	0.0720166957194097	0.263071810667595
CCL24	chr7:75857932:G:T	NI	NK	-0.0217822730199459	0.0789068025625599	0.429009159020475
CCL24	chr7:75857932:G:T	NI	CD8T	-0.0556447712197084	0.0956276241145738	0.321794462322512
CCL24	chr7:75857932:G:T	NI	monocyte	0.188759079222905	0.125332772513001	0.0721859431996902
CCL24	chr7:75857932:G:T	NI	B	0.0368362095613277	0.0868654493081838	0.360581876692302
CCL24	chr7:75857932:G:T	NI	CD4T	-0.0196404521361722	0.102981098846476	0.463343286081401
CCL24	chr7:75857932:G:T	IAV	NK	-0.0262396119460922	0.0760145740387834	0.407409634419996
CCL24	chr7:75857932:G:T	IAV	CD8T	-0.0307808964574848	0.0715391201040964	0.375076881756389
CCL24	chr7:75857932:G:T	IAV	monocyte	0.134007909732548	0.0991874018134396	0.09712890802006
CCL24	chr7:75857932:G:T	IAV	B	0.0301665470141066	0.0763967752736271	0.368448621487814
CCL24	chr7:75857932:G:T	IAV	CD4T	0.00141276102220179	0.0869852037087133	0.51164636272514
CCL24	chr7:75857932:G:T	LPS	NK	-0.0339325621457956	0.0828673938177626	0.38384481870312
CCL24	chr7:75857932:G:T	LPS	CD8T	-0.0248847901250349	0.0765484852927919	0.413739945090082
CCL24	chr7:75857932:G:T	LPS	monocyte	0.157168979809182	0.112220174983212	0.0907399620610554
CCL24	chr7:75857932:G:T	LPS	B	0.0475162702193984	0.0876684206234503	0.318834896042049
CCL24	chr7:75857932:G:T	LPS	CD4T	0.0326016343507294	0.0970609171540212	0.399830583066689
CCL24	chr7:75857932:G:T	Tcruzi	NK	-0.0293798043486095	0.0832845191541945	0.402860207432723
CCL24	chr7:75857932:G:T	Tcruzi	CD8T	-0.0278175616166867	0.0831665880994617	0.410064825785421
CCL24	chr7:75857932:G:T	Tcruzi	monocyte	0.190527134240182	0.126914286845101	0.0761613296205115
CCL24	chr7:75857932:G:T	Tcruzi	B	0.0290784348540272	0.0819562074774121	0.381690201278708
CCL24	chr7:75857932:G:T	Tcruzi	CD4T	-0.00282548555982424	0.0951226600508634	0.521127336903565
CCL24	chr7:75881577:C:T	NI	NK	-0.0134775557154008	0.0348314737992363	0.539590034415011
CCL24	chr7:75881577:C:T	NI	CD8T	-0.0179034578959387	0.0390148317119739	0.515888787595222
CCL24	chr7:75881577:C:T	NI	monocyte	0.00560137015464417	0.0398357385061904	0.603897413304591
CCL24	chr7:75881577:C:T	NI	B	-0.00888945630083609	0.0359689700758731	0.584517840696388
CCL24	chr7:75881577:C:T	NI	CD4T	-0.0356622799095825	0.0568990043412595	0.442705072560155
CCL24	chr7:75881577:C:T	IAV	NK	-0.0197572482752121	0.0378575552797289	0.491245140888343
CCL24	chr7:75881577:C:T	IAV	CD8T	-0.0137034100378441	0.030737066959195	0.519118830435456
CCL24	chr7:75881577:C:T	IAV	monocyte	0.00251226638237134	0.0324861925854758	0.651329187452079
CCL24	chr7:75881577:C:T	IAV	B	-0.0103953833045909	0.0323076781740742	0.562816072406673
CCL24	chr7:75881577:C:T	IAV	CD4T	-0.0268105900462575	0.0459859607844494	0.473064256209237
CCL24	chr7:75881577:C:T	LPS	NK	-0.0139040463833433	0.0353332142801634	0.531879207809041
CCL24	chr7:75881577:C:T	LPS	CD8T	-0.0145823191305237	0.0339097663182588	0.518992177348086
CCL24	chr7:75881577:C:T	LPS	monocyte	0.000770201240817367	0.0378057292610343	0.653167561089276
CCL24	chr7:75881577:C:T	LPS	B	-0.0104640430067941	0.0362988846146996	0.567611197102967
CCL24	chr7:75881577:C:T	LPS	CD4T	-0.0284059544957252	0.0495487688047844	0.472426038411661
CCL24	chr7:75881577:C:T	Tcruzi	NK	-0.0129623058508429	0.0355521018122487	0.544059533932429
CCL24	chr7:75881577:C:T	Tcruzi	CD8T	-0.0214090363367434	0.0400921023388638	0.488926882582145
CCL24	chr7:75881577:C:T	Tcruzi	monocyte	0.00179352420419637	0.0365434191852696	0.653405861382215
CCL24	chr7:75881577:C:T	Tcruzi	B	-0.00938717784083875	0.0344235217490065	0.575098599059826
CCL24	chr7:75881577:C:T	Tcruzi	CD4T	-0.031124436460317	0.0517197032988829	0.464716927271385
CCL24	chr7:75887123:G:C	NI	NK	0.014556449084815	0.046938935489476	0.371007734342822
CCL24	chr7:75887123:G:C	NI	CD8T	0.0373986633741744	0.0491938136913307	0.221111541750739
CCL24	chr7:75887123:G:C	NI	monocyte	0.1597606204794	0.0590280358516227	0.00519600376717454
CCL24	chr7:75887123:G:C	NI	B	0.0240372636845067	0.0511205422874747	0.313567658926116
CCL24	chr7:75887123:G:C	NI	CD4T	0.0715892002805339	0.059765360545978	0.114010089220247
CCL24	chr7:75887123:G:C	IAV	NK	0.0235240216227096	0.044704722566033	0.296815040257521
CCL24	chr7:75887123:G:C	IAV	CD8T	0.00662312227325144	0.0427047226230957	0.419311674478992
CCL24	chr7:75887123:G:C	IAV	monocyte	0.0967950891276765	0.0473510807400865	0.0231014248036577
CCL24	chr7:75887123:G:C	IAV	B	-0.00623212944553017	0.0491632418168402	0.485225370409996
CCL24	chr7:75887123:G:C	IAV	CD4T	0.0392476506707397	0.0507219315816927	0.217137985303797
CCL24	chr7:75887123:G:C	LPS	NK	-0.00908240588022213	0.0513461301630753	0.46481039034147
CCL24	chr7:75887123:G:C	LPS	CD8T	0.0205099190731948	0.0447740999223411	0.312727446974028
CCL24	chr7:75887123:G:C	LPS	monocyte	0.106189491836844	0.0506298338285928	0.0228074925699825
CCL24	chr7:75887123:G:C	LPS	B	0.0210769276771588	0.0505634234423616	0.331116531705171
CCL24	chr7:75887123:G:C	LPS	CD4T	0.0577740482617686	0.0551115778273127	0.147008625809466
CCL24	chr7:75887123:G:C	Tcruzi	NK	0.0206335111919758	0.0488563969489745	0.330891476729669
CCL24	chr7:75887123:G:C	Tcruzi	CD8T	0.0544576194541175	0.049785595078133	0.132361352139994
CCL24	chr7:75887123:G:C	Tcruzi	monocyte	0.128619927017589	0.0529463331442051	0.0141471461021717
CCL24	chr7:75887123:G:C	Tcruzi	B	0.0361921971910759	0.0495618999144	0.229993030819225
CCL24	chr7:75887123:G:C	Tcruzi	CD4T	0.0554861439719681	0.0551659528158961	0.157330233955943
CCL24	chr7:75905645:A:G	NI	NK	0.0773526170060574	0.108154148059159	0.260457794624023
CCL24	chr7:75905645:A:G	NI	CD8T	0.0161132540052642	0.106176793710123	0.459332751145668
CCL24	chr7:75905645:A:G	NI	monocyte	0.171313462429855	0.121219371040491	0.0961275067582887
CCL24	chr7:75905645:A:G	NI	B	-0.0133569827852479	0.110233189814514	0.491930791946089
CCL24	chr7:75905645:A:G	NI	CD4T	-0.0480063230463726	0.132926243012793	0.400259844104606
CCL24	chr7:75905645:A:G	IAV	NK	0.0661107279838752	0.10036555411497	0.277601974171726
CCL24	chr7:75905645:A:G	IAV	CD8T	0.0400498884283855	0.0904358007883165	0.354209267941363
CCL24	chr7:75905645:A:G	IAV	monocyte	0.184383647255559	0.121288700310001	0.0775002650963433
CCL24	chr7:75905645:A:G	IAV	B	-0.0260289803114874	0.100791894814754	0.445276614761681
CCL24	chr7:75905645:A:G	IAV	CD4T	-0.0594893777271563	0.122036203272368	0.357674445285561
CCL24	chr7:75905645:A:G	LPS	NK	0.0528148194057614	0.102091158409815	0.324534516091258
CCL24	chr7:75905645:A:G	LPS	CD8T	0.0516155087421205	0.099115647159087	0.328679539934108
CCL24	chr7:75905645:A:G	LPS	monocyte	0.313251865602645	0.1704711409985	0.0318809017226037
CCL24	chr7:75905645:A:G	LPS	B	-0.00382585453296298	0.108201217348695	0.523557132308532
CCL24	chr7:75905645:A:G	LPS	CD4T	-0.0464147468745179	0.126043885346719	0.399726814734651
CCL24	chr7:75905645:A:G	Tcruzi	NK	0.05019652809871	0.105003802588052	0.339218789724076
CCL24	chr7:75905645:A:G	Tcruzi	CD8T	0.0302887868221554	0.103129749224615	0.410175638796385
CCL24	chr7:75905645:A:G	Tcruzi	monocyte	0.193729127915407	0.126428888407134	0.0807772021313686
CCL24	chr7:75905645:A:G	Tcruzi	B	-0.0312287220326097	0.109372729427226	0.434903913056159
CCL24	chr7:75905645:A:G	Tcruzi	CD4T	-0.0390158996223628	0.124155288988452	0.417778465872508
CCL24	chr7:75913381:A:G	NI	NK	-0.00895468428611532	0.0528803906392616	0.582561191439107
CCL24	chr7:75913381:A:G	NI	CD8T	-0.0159484543304864	0.0626234786968105	0.55719828583392
CCL24	chr7:75913381:A:G	NI	monocyte	-0.0295220792127706	0.071846708640343	0.476640112450175
CCL24	chr7:75913381:A:G	NI	B	-0.0152318218281726	0.0599514827524269	0.556112644451642
CCL24	chr7:75913381:A:G	NI	CD4T	-0.0113422587803074	0.0750760118561537	0.578715708222933
CCL24	chr7:75913381:A:G	IAV	NK	-0.00792130111978386	0.0490381937522213	0.584271707501285
CCL24	chr7:75913381:A:G	IAV	CD8T	-0.0052349959957382	0.0453332270515969	0.596884070365721
CCL24	chr7:75913381:A:G	IAV	monocyte	-0.0229986172493167	0.0592155291768305	0.50976172961345
CCL24	chr7:75913381:A:G	IAV	B	-0.016600593110261	0.0536621807462443	0.538274909470943
CCL24	chr7:75913381:A:G	IAV	CD4T	-0.016980545538617	0.0654464462575125	0.555347458048691
CCL24	chr7:75913381:A:G	LPS	NK	-0.00917471461370376	0.0532851362237282	0.576505643342166
CCL24	chr7:75913381:A:G	LPS	CD8T	-0.00962783669716966	0.052591672771781	0.572978086348797
CCL24	chr7:75913381:A:G	LPS	monocyte	-0.0224543773723435	0.0674369124400543	0.515028320731211
CCL24	chr7:75913381:A:G	LPS	B	-0.0192961079450518	0.061832736314643	0.532955596720183
CCL24	chr7:75913381:A:G	LPS	CD4T	-0.0152221092329916	0.070893107338667	0.563855657890084
CCL24	chr7:75913381:A:G	Tcruzi	NK	-0.00736904423032566	0.0541968275546129	0.589967015632998
CCL24	chr7:75913381:A:G	Tcruzi	CD8T	-0.0175551799774035	0.0613161056758194	0.545835907155476
CCL24	chr7:75913381:A:G	Tcruzi	monocyte	-0.0271290879818937	0.0682099837180258	0.501936779491371
CCL24	chr7:75913381:A:G	Tcruzi	B	-0.011457788435563	0.055827706871295	0.568144769941775
CCL24	chr7:75913381:A:G	Tcruzi	CD4T	-0.0122692799449614	0.0707410848299618	0.578859979127282
CCL28	chr5:43294090:C:T	NI	NK	0.00601128924713596	0.0513145172553245	0.615990683040338
CCL28	chr5:43294090:C:T	NI	CD8T	-0.0214464280666729	0.0571553257356133	0.511482498174935
CCL28	chr5:43294090:C:T	NI	monocyte	-0.0256041229145978	0.0680821618420851	0.485699921599423
CCL28	chr5:43294090:C:T	NI	B	0.00710710639446404	0.0559031869542795	0.609799128194165
CCL28	chr5:43294090:C:T	NI	CD4T	-0.0397834093897043	0.0777768108639865	0.453166894106086
CCL28	chr5:43294090:C:T	IAV	NK	0.00317628604266669	0.0465128387590648	0.629369572520796
CCL28	chr5:43294090:C:T	IAV	CD8T	-0.0170083469068368	0.0465982639145057	0.514342480354458
CCL28	chr5:43294090:C:T	IAV	monocyte	-0.0143764167444626	0.0533108879997766	0.546289797884007
CCL28	chr5:43294090:C:T	IAV	B	0.00679751586535983	0.0491039283214072	0.605929658515097
CCL28	chr5:43294090:C:T	IAV	CD4T	-0.0232159877708671	0.059016110279034	0.505247403299619
CCL28	chr5:43294090:C:T	LPS	NK	0.0068595484947806	0.0519879966364939	0.605069026270068
CCL28	chr5:43294090:C:T	LPS	CD8T	-0.0145297597873519	0.0486395983407984	0.531132272610916
CCL28	chr5:43294090:C:T	LPS	monocyte	-0.00678772291478822	0.0625909986832666	0.580119256617503
CCL28	chr5:43294090:C:T	LPS	B	0.00621955461438274	0.0551840119787469	0.607055187590358
CCL28	chr5:43294090:C:T	LPS	CD4T	-0.0203741012584125	0.0624759686275219	0.521576106733426
CCL28	chr5:43294090:C:T	Tcruzi	NK	-0.00024854747572355	0.0506014307690847	0.620259807522757
CCL28	chr5:43294090:C:T	Tcruzi	CD8T	-0.0249730327033979	0.0581122644463753	0.491004762031346
CCL28	chr5:43294090:C:T	Tcruzi	monocyte	-0.0204753016310069	0.0631371969201065	0.52340982771626
CCL28	chr5:43294090:C:T	Tcruzi	B	-0.000477955541681274	0.051085129418192	0.622886745019631
CCL28	chr5:43294090:C:T	Tcruzi	CD4T	-0.0316585490793098	0.0690321254898524	0.481201786014477
CCL28	chr5:43301699:G:A	NI	NK	-0.091455604456816	0.110354652854556	0.257401733995531
CCL28	chr5:43301699:G:A	NI	CD8T	-0.0990984514282056	0.115313535743412	0.256497573838356
CCL28	chr5:43301699:G:A	NI	monocyte	-0.0675897654972275	0.112052137718536	0.335700504229347
CCL28	chr5:43301699:G:A	NI	B	-0.0957543898892388	0.116760523290964	0.263234013766949
CCL28	chr5:43301699:G:A	NI	CD4T	-0.106631475036912	0.129666778638458	0.268702551808469
CCL28	chr5:43301699:G:A	IAV	NK	-0.0813071297012006	0.101765180578491	0.266530573976724
CCL28	chr5:43301699:G:A	IAV	CD8T	-0.0722711388873028	0.0923269619570558	0.272337905683445
CCL28	chr5:43301699:G:A	IAV	monocyte	-0.057730634690387	0.0968514057177033	0.347920612345192
CCL28	chr5:43301699:G:A	IAV	B	-0.0894874925185338	0.108642641651299	0.255378917460507
CCL28	chr5:43301699:G:A	IAV	CD4T	-0.0857094405597944	0.109235212168271	0.284374670531721
CCL28	chr5:43301699:G:A	LPS	NK	-0.0958512266151283	0.113292357627164	0.247375152996998
CCL28	chr5:43301699:G:A	LPS	CD8T	-0.0871588672417776	0.103189014997333	0.254261568173379
CCL28	chr5:43301699:G:A	LPS	monocyte	-0.0937359292745391	0.124363259145937	0.283068433348921
CCL28	chr5:43301699:G:A	LPS	B	-0.0976973843014806	0.117563215337984	0.25583081171995
CCL28	chr5:43301699:G:A	LPS	CD4T	-0.0984592489777788	0.120756415441053	0.272458207314071
CCL28	chr5:43301699:G:A	Tcruzi	NK	-0.0878998896022719	0.108894829342443	0.26651318519798
CCL28	chr5:43301699:G:A	Tcruzi	CD8T	-0.093096114349141	0.109801193292466	0.259509366599396
CCL28	chr5:43301699:G:A	Tcruzi	monocyte	-0.0755985706215866	0.112024801824958	0.320456348061438
CCL28	chr5:43301699:G:A	Tcruzi	B	-0.0900032182299735	0.110709210440591	0.264530107831406
CCL28	chr5:43301699:G:A	Tcruzi	CD4T	-0.102739168644304	0.123911575701195	0.26971060814617
CCL28	chr5:43323002:C:G	NI	NK	-0.00919791124690729	0.0355447404426445	0.524503443146278
CCL28	chr5:43323002:C:G	NI	CD8T	-0.0272900480929974	0.0424596974907593	0.404402215531005
CCL28	chr5:43323002:C:G	NI	monocyte	-0.0242445762222252	0.0480987999134843	0.426147732919251
CCL28	chr5:43323002:C:G	NI	B	-0.0254271871529578	0.0432269807227918	0.420776544784826
CCL28	chr5:43323002:C:G	NI	CD4T	-0.0409603206498251	0.0550914785735507	0.363100161299712
CCL28	chr5:43323002:C:G	IAV	NK	-0.0117856667608902	0.0347181621825257	0.497896383626994
CCL28	chr5:43323002:C:G	IAV	CD8T	-0.0179235098893948	0.0338451032505295	0.435143168028353
CCL28	chr5:43323002:C:G	IAV	monocyte	-0.0335377542617622	0.0485028322503588	0.376898311466354
CCL28	chr5:43323002:C:G	IAV	B	-0.0264443691380725	0.0414068511491821	0.397685984090757
CCL28	chr5:43323002:C:G	IAV	CD4T	-0.0408346544644883	0.0514143699816022	0.348942930596305
CCL28	chr5:43323002:C:G	LPS	NK	-0.0096048622334533	0.0359711994964521	0.51631173024346
CCL28	chr5:43323002:C:G	LPS	CD8T	-0.0221578972090585	0.0371572036443146	0.413391328214466
CCL28	chr5:43323002:C:G	LPS	monocyte	-0.0233130210806717	0.0470509155659647	0.441617604392474
CCL28	chr5:43323002:C:G	LPS	B	-0.0235284770622198	0.0423161658793438	0.426569607951144
CCL28	chr5:43323002:C:G	LPS	CD4T	-0.031093964472283	0.0475422099655443	0.396782017515028
CCL28	chr5:43323002:C:G	Tcruzi	NK	-0.0117753405922231	0.0369689695839287	0.504766201550489
CCL28	chr5:43323002:C:G	Tcruzi	CD8T	-0.0243910755039452	0.0400230608239537	0.413047542417778
CCL28	chr5:43323002:C:G	Tcruzi	monocyte	-0.0251659959118911	0.0460217562387574	0.431656720062861
CCL28	chr5:43323002:C:G	Tcruzi	B	-0.025758289226017	0.042149031711818	0.410241113847608
CCL28	chr5:43323002:C:G	Tcruzi	CD4T	-0.0435370248927487	0.0554749884940217	0.353660990669219
CCL28	chr5:43351580:A:G	NI	NK	0.0209055040432321	0.0274775325482312	0.324564748562187
CCL28	chr5:43351580:A:G	NI	CD8T	0.0308699252174266	0.0313225581383597	0.265312663076035
CCL28	chr5:43351580:A:G	NI	monocyte	0.0121037341145738	0.0324877797743227	0.427533610130802
CCL28	chr5:43351580:A:G	NI	B	0.0274999832712779	0.0318335053088037	0.294047027475645
CCL28	chr5:43351580:A:G	NI	CD4T	0.0345592277055282	0.0363869322008774	0.269789171833137
CCL28	chr5:43351580:A:G	IAV	NK	0.0247634475786886	0.0281216318334182	0.285679007579304
CCL28	chr5:43351580:A:G	IAV	CD8T	0.0206295502608659	0.0246077632462136	0.299038893787832
CCL28	chr5:43351580:A:G	IAV	monocyte	0.0182949328196604	0.0277829399039324	0.361695729739133
CCL28	chr5:43351580:A:G	IAV	B	0.0253514803570492	0.0291059728624252	0.288396822024886
CCL28	chr5:43351580:A:G	IAV	CD4T	0.0460377665697853	0.0402197330365374	0.222699221692509
CCL28	chr5:43351580:A:G	LPS	NK	0.0255326555187744	0.0291217839218658	0.283245378227409
CCL28	chr5:43351580:A:G	LPS	CD8T	0.0281578116544255	0.0284266643580997	0.254597216381849
CCL28	chr5:43351580:A:G	LPS	monocyte	0.0257887922209482	0.0341096738549574	0.318283821082575
CCL28	chr5:43351580:A:G	LPS	B	0.0318853074747993	0.0336954702452544	0.262269528320655
CCL28	chr5:43351580:A:G	LPS	CD4T	0.0412150741106451	0.0373050905702855	0.231397986902798
CCL28	chr5:43351580:A:G	Tcruzi	NK	0.0188494694201251	0.0277189528653	0.346868874259543
CCL28	chr5:43351580:A:G	Tcruzi	CD8T	0.0273473005364935	0.0292104650711116	0.277735733350418
CCL28	chr5:43351580:A:G	Tcruzi	monocyte	0.0162545251732711	0.0303238615675424	0.397859579244487
CCL28	chr5:43351580:A:G	Tcruzi	B	0.0260382865253509	0.0304322971621911	0.294727602323077
CCL28	chr5:43351580:A:G	Tcruzi	CD4T	0.0370814744840956	0.0358578283970343	0.254269973310143
CCL28	chr5:43360611:A:T	NI	NK	-0.00906909757446427	0.0380469193496768	0.597845838465617
CCL28	chr5:43360611:A:T	NI	CD8T	-0.00619428833745913	0.0395232305146686	0.622904546498282
CCL28	chr5:43360611:A:T	NI	monocyte	0.0125492720323784	0.0491911987896963	0.549273347459947
CCL28	chr5:43360611:A:T	NI	B	0.00607110019316337	0.0402516243068588	0.620490214907017
CCL28	chr5:43360611:A:T	NI	CD4T	-0.0072340194032938	0.0485339815068307	0.614528527013443
CCL28	chr5:43360611:A:T	IAV	NK	0.00137817486040696	0.0340261217283543	0.657750714565789
CCL28	chr5:43360611:A:T	IAV	CD8T	-0.00141999247311452	0.0310817331595329	0.651722463756191
CCL28	chr5:43360611:A:T	IAV	monocyte	0.0235959148464352	0.0473668927131984	0.499387257138903
CCL28	chr5:43360611:A:T	IAV	B	0.00336470705425834	0.0352530582700697	0.633829757613081
CCL28	chr5:43360611:A:T	IAV	CD4T	0.00691547645565783	0.0408169375546348	0.617468865996789
CCL28	chr5:43360611:A:T	LPS	NK	-0.0123922281141012	0.0409075286384829	0.572354805971405
CCL28	chr5:43360611:A:T	LPS	CD8T	-0.0075195257538247	0.0358967730397188	0.601861999361539
CCL28	chr5:43360611:A:T	LPS	monocyte	0.0242960042484118	0.0530229751104079	0.50074702091445
CCL28	chr5:43360611:A:T	LPS	B	0.000799994078321603	0.0396296487920309	0.649894092783063
CCL28	chr5:43360611:A:T	LPS	CD4T	0.00803774485292422	0.0448762157007125	0.610587633452197
CCL28	chr5:43360611:A:T	Tcruzi	NK	-0.00756737818400643	0.0385334099415262	0.608539298642759
CCL28	chr5:43360611:A:T	Tcruzi	CD8T	-0.0081295361768532	0.0389830004624053	0.606544979182155
CCL28	chr5:43360611:A:T	Tcruzi	monocyte	0.0213224753743144	0.0492516635762938	0.518791368279336
CCL28	chr5:43360611:A:T	Tcruzi	B	0.00809695653861212	0.0392563221487704	0.602264574959214
CCL28	chr5:43360611:A:T	Tcruzi	CD4T	-0.000292447902558459	0.0438731762979568	0.664821598570729
CCL28	chr5:43365289:C:T	NI	NK	0.0122833437723842	0.0521505523035811	0.564581399632329
CCL28	chr5:43365289:C:T	NI	CD8T	0.0123745585570418	0.0568762331322254	0.569456254888166
CCL28	chr5:43365289:C:T	NI	monocyte	0.00946228905854586	0.0674984752569295	0.562960351663119
CCL28	chr5:43365289:C:T	NI	B	0.022115905094317	0.0622715188523644	0.52612611481145
CCL28	chr5:43365289:C:T	NI	CD4T	0.00697388781149479	0.0681179626680949	0.594493171666569
CCL28	chr5:43365289:C:T	IAV	NK	0.00795067024228074	0.0477837329716533	0.583068477488531
CCL28	chr5:43365289:C:T	IAV	CD8T	0.0142469070330343	0.0468352944237501	0.543253351230142
CCL28	chr5:43365289:C:T	IAV	monocyte	0.0288100288673552	0.065018750923356	0.491436316074475
CCL28	chr5:43365289:C:T	IAV	B	0.0135322204963376	0.0509203632023342	0.553850735263124
CCL28	chr5:43365289:C:T	IAV	CD4T	0.0101855646261707	0.0579228758367864	0.581483752436002
CCL28	chr5:43365289:C:T	LPS	NK	0.0123028558315016	0.0524201711869884	0.559190007359715
CCL28	chr5:43365289:C:T	LPS	CD8T	0.0124035852169334	0.0503884843915591	0.556059719365724
CCL28	chr5:43365289:C:T	LPS	monocyte	0.04490296211167	0.0882896448243865	0.442511313522162
CCL28	chr5:43365289:C:T	LPS	B	0.0132623257570949	0.0571740667344917	0.558654724412408
CCL28	chr5:43365289:C:T	LPS	CD4T	0.0103732755504321	0.0635488616727517	0.580282313349587
CCL28	chr5:43365289:C:T	Tcruzi	NK	0.00918756921828665	0.0529468547579415	0.579991988857962
CCL28	chr5:43365289:C:T	Tcruzi	CD8T	0.016990664883674	0.0569018570911002	0.544397845169099
CCL28	chr5:43365289:C:T	Tcruzi	monocyte	0.0186518201526749	0.064995981598459	0.540115510555399
CCL28	chr5:43365289:C:T	Tcruzi	B	0.0139105396038519	0.0552005801937729	0.556231144047782
CCL28	chr5:43365289:C:T	Tcruzi	CD4T	0.0158119169576837	0.0655427932848314	0.562143073711937
CCL28	chr5:43390382:G:A	NI	NK	-0.039118714359081	0.0446458354361834	0.23529148199451
CCL28	chr5:43390382:G:A	NI	CD8T	-0.0494136101764153	0.0465675687185609	0.191497374703039
CCL28	chr5:43390382:G:A	NI	monocyte	0.0412154161516567	0.0544787138923711	0.276174063801712
CCL28	chr5:43390382:G:A	NI	B	-0.0378985741960197	0.0473730526864501	0.260851562870731
CCL28	chr5:43390382:G:A	NI	CD4T	-0.071552632806753	0.058060203784131	0.153643529037759
CCL28	chr5:43390382:G:A	IAV	NK	-0.021147099517187	0.0388761865122343	0.334718228737092
CCL28	chr5:43390382:G:A	IAV	CD8T	-0.0234518078055203	0.0363493660106281	0.299055473571587
CCL28	chr5:43390382:G:A	IAV	monocyte	0.0518802573837429	0.0553100801937946	0.217848906639345
CCL28	chr5:43390382:G:A	IAV	B	-0.0254739046975587	0.0411520519958258	0.315205693602154
CCL28	chr5:43390382:G:A	IAV	CD4T	-0.067152007902266	0.0530681412811238	0.147430360144426
CCL28	chr5:43390382:G:A	LPS	NK	-0.0428726436762933	0.0457555947009777	0.210993186037646
CCL28	chr5:43390382:G:A	LPS	CD8T	-0.0424625363264522	0.0416698161808896	0.192650123676824
CCL28	chr5:43390382:G:A	LPS	monocyte	0.014292109630743	0.0490783531825813	0.433538181908198
CCL28	chr5:43390382:G:A	LPS	B	-0.0455040231202927	0.0496941580505907	0.218878545025385
CCL28	chr5:43390382:G:A	LPS	CD4T	-0.075790392543228	0.057690256536009	0.133737175751337
CCL28	chr5:43390382:G:A	Tcruzi	NK	-0.0258218979030444	0.0430876055489245	0.317638869465656
CCL28	chr5:43390382:G:A	Tcruzi	CD8T	-0.0409801850653965	0.0433219626723097	0.21946659890903
CCL28	chr5:43390382:G:A	Tcruzi	monocyte	0.0316115908442215	0.0496311662885982	0.322647522518094
CCL28	chr5:43390382:G:A	Tcruzi	B	-0.0230126130632059	0.0431837096299528	0.341119743205032
CCL28	chr5:43390382:G:A	Tcruzi	CD4T	-0.0560022548802224	0.0516001532934453	0.188099605073012
CCL28	chr5:43414642:A:G	NI	NK	-0.005852706194	0.0638918822797771	0.576473977254205
CCL28	chr5:43414642:A:G	NI	CD8T	-0.0065994932301786	0.0723958995679876	0.57389202483573
CCL28	chr5:43414642:A:G	NI	monocyte	-0.0703515917873491	0.114961139464136	0.363420373984396
CCL28	chr5:43414642:A:G	NI	B	-0.0264057930067635	0.0758187041712399	0.494397043338758
CCL28	chr5:43414642:A:G	NI	CD4T	-0.0253364146156898	0.091166700672456	0.512326288326792
CCL28	chr5:43414642:A:G	IAV	NK	-0.00221260654064246	0.0595922666297505	0.59094430172962
CCL28	chr5:43414642:A:G	IAV	CD8T	-0.000725837139181841	0.0556176146708977	0.597159245052663
CCL28	chr5:43414642:A:G	IAV	monocyte	-0.0484718577103029	0.0868425462640794	0.41157127914263
CCL28	chr5:43414642:A:G	IAV	B	-0.0206754495473952	0.0645302296503608	0.502917693541407
CCL28	chr5:43414642:A:G	IAV	CD4T	-0.025162107696653	0.0785709561578292	0.505610302317737
CCL28	chr5:43414642:A:G	LPS	NK	-0.00334973255878805	0.0644700444968161	0.583050761651535
CCL28	chr5:43414642:A:G	LPS	CD8T	-0.00552032937272997	0.062713669772165	0.571489339330648
CCL28	chr5:43414642:A:G	LPS	monocyte	-0.058276387047916	0.104717243749213	0.40130770073113
CCL28	chr5:43414642:A:G	LPS	B	-0.0224872982032772	0.0734274379301118	0.504043567039831
CCL28	chr5:43414642:A:G	LPS	CD4T	-0.0212303003756622	0.0840810027870664	0.522786090391907
CCL28	chr5:43414642:A:G	Tcruzi	NK	0.00146063397377954	0.0674497659595192	0.606340043154675
CCL28	chr5:43414642:A:G	Tcruzi	CD8T	-0.0137197454143208	0.070133076519	0.543185275637129
CCL28	chr5:43414642:A:G	Tcruzi	monocyte	-0.0609767667745625	0.104857116726212	0.397934425277096
CCL28	chr5:43414642:A:G	Tcruzi	B	-0.0256427765680384	0.072380271714153	0.490491120288416
CCL28	chr5:43414642:A:G	Tcruzi	CD4T	-0.0256809004980775	0.0868762749771662	0.512303018183817
CCL28	chr5:43425801:A:T	NI	NK	0.00592383180742903	0.0418782300998474	0.622533282925979
CCL28	chr5:43425801:A:T	NI	CD8T	0.00844886191849585	0.0475669921561781	0.614121823657412
CCL28	chr5:43425801:A:T	NI	monocyte	0.0181780604708122	0.0588613940748021	0.537497437534191
CCL28	chr5:43425801:A:T	NI	B	0.0038110163849514	0.0456859117931443	0.639816931121476
CCL28	chr5:43425801:A:T	NI	CD4T	-0.00577452682374019	0.0569673470536685	0.627187276887234
CCL28	chr5:43425801:A:T	IAV	NK	0.00266501120833953	0.038465084527867	0.64200113813613
CCL28	chr5:43425801:A:T	IAV	CD8T	0.00538444548805895	0.0360845807207871	0.62132226352531
CCL28	chr5:43425801:A:T	IAV	monocyte	0.00974663620988009	0.0455304181187141	0.59811079844539
CCL28	chr5:43425801:A:T	IAV	B	-0.00344190180252482	0.0403123425155409	0.64438852340508
CCL28	chr5:43425801:A:T	IAV	CD4T	-0.00464951401476142	0.0478564061169412	0.639501239364964
CCL28	chr5:43425801:A:T	LPS	NK	0.00323594188161135	0.041627101385902	0.635020510919527
CCL28	chr5:43425801:A:T	LPS	CD8T	0.00363709596256662	0.0401928994732684	0.632781128351652
CCL28	chr5:43425801:A:T	LPS	monocyte	0.00625793900809692	0.0542217770787542	0.610200621190338
CCL28	chr5:43425801:A:T	LPS	B	0.000476647760138731	0.0452519450448982	0.654505070203523
CCL28	chr5:43425801:A:T	LPS	CD4T	-0.00702582307604389	0.0533254707795962	0.623003082198117
CCL28	chr5:43425801:A:T	Tcruzi	NK	0.0111131546466289	0.0456999292725279	0.590411491464848
CCL28	chr5:43425801:A:T	Tcruzi	CD8T	0.00534846228522552	0.04461602395708	0.627335133935925
CCL28	chr5:43425801:A:T	Tcruzi	monocyte	0.0155584816407698	0.0550152993376821	0.570337072264615
CCL28	chr5:43425801:A:T	Tcruzi	B	0.00396237099929088	0.0435841741856112	0.634994748244487
CCL28	chr5:43425801:A:T	Tcruzi	CD4T	-0.000941978688356573	0.0526017750809418	0.659148311396747
CCL28	chr5:43430075:G:A	NI	NK	-0.00514080156141323	0.047680104706357	0.607979229515537
CCL28	chr5:43430075:G:A	NI	CD8T	-0.0155578094263327	0.0560721994697248	0.558773021053765
CCL28	chr5:43430075:G:A	NI	monocyte	0.00987942509128158	0.0638559330033269	0.578224511661761
CCL28	chr5:43430075:G:A	NI	B	-0.0159384951249124	0.0560153077065066	0.5567908364678
CCL28	chr5:43430075:G:A	NI	CD4T	-0.0124660048303925	0.0667650377887508	0.576243125733202
CCL28	chr5:43430075:G:A	IAV	NK	-0.00762103732781895	0.0449008887522626	0.590789200977748
CCL28	chr5:43430075:G:A	IAV	CD8T	-0.0162871261848412	0.0462546271405422	0.533581650283114
CCL28	chr5:43430075:G:A	IAV	monocyte	0.00323530290664089	0.0510206376073574	0.627954232601672
CCL28	chr5:43430075:G:A	IAV	B	-0.0141703570237981	0.0490721958992905	0.55505378078735
CCL28	chr5:43430075:G:A	IAV	CD4T	-0.020184236296475	0.0604850088278036	0.541040570284325
CCL28	chr5:43430075:G:A	LPS	NK	-0.00969064116463935	0.048832691812035	0.577620559974616
CCL28	chr5:43430075:G:A	LPS	CD8T	-0.0132473468008527	0.0486205342503163	0.55496916073888
CCL28	chr5:43430075:G:A	LPS	monocyte	0.00196551668883375	0.0617691050445269	0.623638375955459
CCL28	chr5:43430075:G:A	LPS	B	-0.0164967613121835	0.0561116513381392	0.548612877100181
CCL28	chr5:43430075:G:A	LPS	CD4T	-0.017512901688586	0.0637742032385607	0.554568661467764
CCL28	chr5:43430075:G:A	Tcruzi	NK	-0.00673144561729112	0.0495047376621765	0.59869836673425
CCL28	chr5:43430075:G:A	Tcruzi	CD8T	-0.0170567281536536	0.0551990800773351	0.547426913184622
CCL28	chr5:43430075:G:A	Tcruzi	monocyte	0.0172104166249207	0.0656039452824738	0.562740051895831
CCL28	chr5:43430075:G:A	Tcruzi	B	-0.0155175583881611	0.0536923886585976	0.553666342700306
CCL28	chr5:43430075:G:A	Tcruzi	CD4T	-0.0166088645163728	0.0642045212114236	0.562725652128033
CCL28	chr5:43440038:G:C	NI	NK	-0.0123406340333876	0.0303337708122844	0.603106957137737
CCL28	chr5:43440038:G:C	NI	CD8T	6.50220861671285e-05	0.0250028177516644	0.72060051027856
CCL28	chr5:43440038:G:C	NI	monocyte	0.00327490198594544	0.0321787452422571	0.659161378043241
CCL28	chr5:43440038:G:C	NI	B	0.00254791337754512	0.0258620439937194	0.69508447250323
CCL28	chr5:43440038:G:C	NI	CD4T	0.0130785196099604	0.0355830482687867	0.598473066939719
CCL28	chr5:43440038:G:C	IAV	NK	-0.009500638253916	0.0262590018891312	0.619417275950804
CCL28	chr5:43440038:G:C	IAV	CD8T	-0.00103811076214062	0.0201230937813007	0.709887917667429
CCL28	chr5:43440038:G:C	IAV	monocyte	-0.00128215658072198	0.024720723184756	0.710317771226071
CCL28	chr5:43440038:G:C	IAV	B	0.0015948819424109	0.0227789586867768	0.702741288899594
CCL28	chr5:43440038:G:C	IAV	CD4T	0.0060953475953005	0.0268173247161044	0.659546688492021
CCL28	chr5:43440038:G:C	LPS	NK	-0.00894998751137263	0.0270725131149918	0.622978260355444
CCL28	chr5:43440038:G:C	LPS	CD8T	0.000329447997753983	0.0222860113597377	0.712720238019609
CCL28	chr5:43440038:G:C	LPS	monocyte	-0.00163073424199098	0.0302981734866919	0.691809849358481
CCL28	chr5:43440038:G:C	LPS	B	0.00265117048762339	0.0259359711030571	0.688006407167226
CCL28	chr5:43440038:G:C	LPS	CD4T	0.00478759012524134	0.0286475663881574	0.668615076967036
CCL28	chr5:43440038:G:C	Tcruzi	NK	-0.0094030609169956	0.0280684856353292	0.626283215447707
CCL28	chr5:43440038:G:C	Tcruzi	CD8T	0.00169233606370115	0.0242069052931026	0.701586985067723
CCL28	chr5:43440038:G:C	Tcruzi	monocyte	1.96463316558667e-05	0.0284658579701267	0.714470021303588
CCL28	chr5:43440038:G:C	Tcruzi	B	0.0020042130682035	0.0246561742325818	0.696811318266362
CCL28	chr5:43440038:G:C	Tcruzi	CD4T	0.00873787360046378	0.0306754517212866	0.64049199063951
CCL28	chr5:43440658:G:C	NI	NK	0.153409866075989	0.0993420581766166	0.05477425692251
CCL28	chr5:43440658:G:C	NI	CD8T	0.273998629273539	0.106095607315809	0.0030681933945552
CCL28	chr5:43440658:G:C	NI	monocyte	0.0980165355820235	0.114072444657887	0.189487364696366
CCL28	chr5:43440658:G:C	NI	B	0.318522096664733	0.12512890858014	0.00170627411948152
CCL28	chr5:43440658:G:C	NI	CD4T	0.428641885237269	0.138396460211542	0.00041550916747023
CCL28	chr5:43440658:G:C	IAV	NK	0.118326375940561	0.0926709201496447	0.0941765420879494
CCL28	chr5:43440658:G:C	IAV	CD8T	0.118934966276077	0.0864720216610857	0.080016771011688
CCL28	chr5:43440658:G:C	IAV	monocyte	-0.00137934986976577	0.1042491766689	0.483787903076105
CCL28	chr5:43440658:G:C	IAV	B	0.240135245635087	0.107312870043205	0.00608480844064969
CCL28	chr5:43440658:G:C	IAV	CD4T	0.320219013186146	0.110478315264628	0.000981362472917549
CCL28	chr5:43440658:G:C	LPS	NK	0.140283495469308	0.0984467057395468	0.0721928242921101
CCL28	chr5:43440658:G:C	LPS	CD8T	0.189043839584865	0.091812085554822	0.0188861117139046
CCL28	chr5:43440658:G:C	LPS	monocyte	0.0672654857573906	0.115332368975232	0.272641001753383
CCL28	chr5:43440658:G:C	LPS	B	0.309847040794694	0.122789102692767	0.00196031915232951
CCL28	chr5:43440658:G:C	LPS	CD4T	0.369113949490872	0.121237217915718	0.000614734275676644
CCL28	chr5:43440658:G:C	Tcruzi	NK	0.147535321265287	0.103072814580589	0.0698802512483577
CCL28	chr5:43440658:G:C	Tcruzi	CD8T	0.233559609961086	0.0992130368031025	0.00849177789879334
CCL28	chr5:43440658:G:C	Tcruzi	monocyte	0.111236547844107	0.111142077804839	0.153239008995353
CCL28	chr5:43440658:G:C	Tcruzi	B	0.29354378136126	0.118569395969751	0.00230941690607422
CCL28	chr5:43440658:G:C	Tcruzi	CD4T	0.323363122771165	0.115900439025541	0.00253759453439654
CCL3	chr17:35996035:C:A	NI	NK	-0.0710345649498406	0.109163215152377	0.272769952152958
CCL3	chr17:35996035:C:A	NI	CD8T	-0.112646691390199	0.122382821650736	0.188341146293751
CCL3	chr17:35996035:C:A	NI	monocyte	0.193336566647117	0.124510410161749	0.0587412996058872
CCL3	chr17:35996035:C:A	NI	B	0.0132705816234637	0.113986573438888	0.467206699524127
CCL3	chr17:35996035:C:A	NI	CD4T	-0.188437866249613	0.170037638722676	0.133567887324451
CCL3	chr17:35996035:C:A	IAV	NK	-0.0179065061125212	0.0928741706320261	0.434570158934496
CCL3	chr17:35996035:C:A	IAV	CD8T	-0.0474224680242316	0.089422947232484	0.311176435096335
CCL3	chr17:35996035:C:A	IAV	monocyte	0.150947540902594	0.0990359686367522	0.0655392804561345
CCL3	chr17:35996035:C:A	IAV	B	0.0144848086930267	0.0989371859528528	0.453532967453024
CCL3	chr17:35996035:C:A	IAV	CD4T	-0.110754665009803	0.129575647690498	0.207556981997033
CCL3	chr17:35996035:C:A	LPS	NK	-0.0504016466182063	0.104796543761642	0.333082418165395
CCL3	chr17:35996035:C:A	LPS	CD8T	-0.0695925635596402	0.101428646085138	0.260190387161313
CCL3	chr17:35996035:C:A	LPS	monocyte	0.226975302433524	0.130268890395446	0.0413342485915652
CCL3	chr17:35996035:C:A	LPS	B	0.0084754482519511	0.112374481461839	0.479048549004306
CCL3	chr17:35996035:C:A	LPS	CD4T	-0.121957240259334	0.139765502621616	0.203153385063146
CCL3	chr17:35996035:C:A	Tcruzi	NK	-0.0616974445484814	0.110673867490297	0.304823595786908
CCL3	chr17:35996035:C:A	Tcruzi	CD8T	-0.118641524962849	0.122686355518811	0.17316420896501
CCL3	chr17:35996035:C:A	Tcruzi	monocyte	0.191634327048778	0.123667222387245	0.0601895439877038
CCL3	chr17:35996035:C:A	Tcruzi	B	0.0124854656367368	0.1080502473454	0.465533313524878
CCL3	chr17:35996035:C:A	Tcruzi	CD4T	-0.172521287314971	0.158584163852688	0.139798634006285
CCL3	chr17:35997892:T:C	NI	NK	0.0117704080075632	0.030201437405307	0.612664937986985
CCL3	chr17:35997892:T:C	NI	CD8T	0.000995446572615408	0.0251128945025745	0.718237706899302
CCL3	chr17:35997892:T:C	NI	monocyte	-0.00232313467012599	0.0265179559368101	0.669075236655329
CCL3	chr17:35997892:T:C	NI	B	-0.00412245575900399	0.0267612743112151	0.682072896338533
CCL3	chr17:35997892:T:C	NI	CD4T	-0.00285529770983001	0.0337232846131716	0.678574519200162
CCL3	chr17:35997892:T:C	IAV	NK	0.00631422436915083	0.0234998501992168	0.652640913510246
CCL3	chr17:35997892:T:C	IAV	CD8T	0.0025991125977507	0.0207433016218191	0.694301788443046
CCL3	chr17:35997892:T:C	IAV	monocyte	0.000858326453016738	0.0202588568567127	0.717348178076982
CCL3	chr17:35997892:T:C	IAV	B	-0.00388732006732742	0.0235328687924966	0.679211810014183
CCL3	chr17:35997892:T:C	IAV	CD4T	-0.0128025323102823	0.0335618127642175	0.615631636619459
CCL3	chr17:35997892:T:C	LPS	NK	0.00696237905027166	0.0260098633812976	0.646397754675622
CCL3	chr17:35997892:T:C	LPS	CD8T	-0.00171215041073634	0.0227364361940961	0.700319440656886
CCL3	chr17:35997892:T:C	LPS	monocyte	0.000746363917471224	0.0239880104892353	0.704861934795683
CCL3	chr17:35997892:T:C	LPS	B	-0.00527433095926583	0.027035194910228	0.663573652679153
CCL3	chr17:35997892:T:C	LPS	CD4T	-0.0113504579138313	0.0332869247089648	0.621856966876586
CCL3	chr17:35997892:T:C	Tcruzi	NK	0.011980403097145	0.031239644915446	0.612228585711446
CCL3	chr17:35997892:T:C	Tcruzi	CD8T	0.00259120318286414	0.0248446270512224	0.699819421898478
CCL3	chr17:35997892:T:C	Tcruzi	monocyte	-0.00603502733058884	0.0263166355513362	0.65353458203727
CCL3	chr17:35997892:T:C	Tcruzi	B	-0.00586701521035729	0.0263362641759129	0.661159887205412
CCL3	chr17:35997892:T:C	Tcruzi	CD4T	-0.00854949535449741	0.0315108947034814	0.647993958086365
CCL3	chr17:36032864:C:T	NI	NK	0.00664140268275048	0.0413261971561434	0.446268461306606
CCL3	chr17:36032864:C:T	NI	CD8T	0.0307601170366196	0.0442239150417739	0.25182697101423
CCL3	chr17:36032864:C:T	NI	monocyte	-0.103714803913226	0.0398591057776165	0.00565358287767026
CCL3	chr17:36032864:C:T	NI	B	0.0227685315338157	0.0474457765694543	0.328743800502363
CCL3	chr17:36032864:C:T	NI	CD4T	-0.0208581387159695	0.0487590474366404	0.335010396550361
CCL3	chr17:36032864:C:T	IAV	NK	-0.0259898942989778	0.0390338056241511	0.254043146158461
CCL3	chr17:36032864:C:T	IAV	CD8T	0.0127916029237332	0.0372309982583887	0.376219981297323
CCL3	chr17:36032864:C:T	IAV	monocyte	-0.0572566229513739	0.0309233433328561	0.0342269386014428
CCL3	chr17:36032864:C:T	IAV	B	0.0043543429886865	0.0407592366732792	0.469049946275539
CCL3	chr17:36032864:C:T	IAV	CD4T	-0.00604098298672026	0.0446158031078805	0.435873184349255
CCL3	chr17:36032864:C:T	LPS	NK	-0.0093443741781627	0.0410234574920883	0.40950275937666
CCL3	chr17:36032864:C:T	LPS	CD8T	0.017162731250948	0.0394896893106904	0.344441283552914
CCL3	chr17:36032864:C:T	LPS	monocyte	-0.0894034852578745	0.0357757756214893	0.00778030049614764
CCL3	chr17:36032864:C:T	LPS	B	0.00500491879101949	0.0448781134118471	0.466385746101517
CCL3	chr17:36032864:C:T	LPS	CD4T	-0.0505351204488482	0.0499728988045445	0.150823824152788
CCL3	chr17:36032864:C:T	Tcruzi	NK	0.00191491807028029	0.0429399888235551	0.490502347177628
CCL3	chr17:36032864:C:T	Tcruzi	CD8T	0.0308409980254689	0.0439143609702259	0.249255671060892
CCL3	chr17:36032864:C:T	Tcruzi	monocyte	-0.118920433572939	0.0447073396596089	0.00470993594730362
CCL3	chr17:36032864:C:T	Tcruzi	B	0.0107569453144016	0.0439453610726902	0.416796011966767
CCL3	chr17:36032864:C:T	Tcruzi	CD4T	-0.02578262109642	0.0467717915162838	0.292221723779748
CCL3	chr17:36036108:A:T	NI	NK	0.0699899391714728	0.063864356718978	0.204399991907081
CCL3	chr17:36036108:A:T	NI	CD8T	0.0364626175150973	0.0457067950620809	0.300444187201886
CCL3	chr17:36036108:A:T	NI	monocyte	0.00452079082265218	0.0381479782989671	0.529671526337898
CCL3	chr17:36036108:A:T	NI	B	-0.0239971343714781	0.0491642313008204	0.416370613967281
CCL3	chr17:36036108:A:T	NI	CD4T	0.0130837402356433	0.0494200567427282	0.474791855800851
CCL3	chr17:36036108:A:T	IAV	NK	0.0554805348816513	0.0524819316486051	0.217567833156635
CCL3	chr17:36036108:A:T	IAV	CD8T	0.044224247600657	0.0472311390460533	0.245290400490106
CCL3	chr17:36036108:A:T	IAV	monocyte	-0.0067002512647889	0.0311020034344613	0.503239048410454
CCL3	chr17:36036108:A:T	IAV	B	-0.00441010778686587	0.0393809158682203	0.542909891378332
CCL3	chr17:36036108:A:T	IAV	CD4T	-0.0017732282705211	0.0446207922329244	0.577454593233062
CCL3	chr17:36036108:A:T	LPS	NK	0.0523720926949844	0.0524554418625746	0.232753200087587
CCL3	chr17:36036108:A:T	LPS	CD8T	0.0249322759519722	0.0395531748107159	0.346001718675281
CCL3	chr17:36036108:A:T	LPS	monocyte	-0.00988147770079713	0.0351541632406176	0.473625309333059
CCL3	chr17:36036108:A:T	LPS	B	-0.0109695552936793	0.0444896975044402	0.495262561616602
CCL3	chr17:36036108:A:T	LPS	CD4T	-0.00937623166220508	0.0484388276787284	0.525336523665455
CCL3	chr17:36036108:A:T	Tcruzi	NK	0.0774906935084513	0.0704759601342489	0.199632264805827
CCL3	chr17:36036108:A:T	Tcruzi	CD8T	0.0302371453659985	0.0427609976604106	0.326876855643014
CCL3	chr17:36036108:A:T	Tcruzi	monocyte	-0.0229000972423586	0.0415035504955129	0.384887956041848
CCL3	chr17:36036108:A:T	Tcruzi	B	-0.0173688771923454	0.0445164942454667	0.449046199190178
CCL3	chr17:36036108:A:T	Tcruzi	CD4T	0.00315572151140557	0.0463406613296099	0.542938542023183
CCL3	chr17:36047746:C:T	NI	NK	0.0904356426479383	0.0485276979471229	0.0213597458024418
CCL3	chr17:36047746:C:T	NI	CD8T	0.0508951934518957	0.0426252281046637	0.111608501261892
CCL3	chr17:36047746:C:T	NI	monocyte	-0.0692678426490133	0.0361711045370895	0.0275310463666488
CCL3	chr17:36047746:C:T	NI	B	0.0395176109119084	0.0473487476424666	0.198339511419534
CCL3	chr17:36047746:C:T	NI	CD4T	-0.0329332689700386	0.0501148181710452	0.256734552323292
CCL3	chr17:36047746:C:T	IAV	NK	0.027997581551598	0.0389907731650979	0.228255819508122
CCL3	chr17:36047746:C:T	IAV	CD8T	0.0658755113655902	0.0436030566610123	0.0507616653839022
CCL3	chr17:36047746:C:T	IAV	monocyte	-0.0475481220365993	0.0303434496144343	0.0584608298451892
CCL3	chr17:36047746:C:T	IAV	B	0.0670147145822805	0.0470897964470116	0.0664327479857788
CCL3	chr17:36047746:C:T	IAV	CD4T	-0.0134600099720138	0.0461869890558551	0.385188335316292
CCL3	chr17:36047746:C:T	LPS	NK	0.0666525387954773	0.0451501468406293	0.0618845877894316
CCL3	chr17:36047746:C:T	LPS	CD8T	0.0395159038929528	0.0405653675001116	0.159355136975375
CCL3	chr17:36047746:C:T	LPS	monocyte	-0.0807158409531009	0.0335314034052503	0.00768623523329004
CCL3	chr17:36047746:C:T	LPS	B	0.0678231114973012	0.0498118642286954	0.0787125356913191
CCL3	chr17:36047746:C:T	LPS	CD4T	-0.0583392862893908	0.0504556983137845	0.119535349941732
CCL3	chr17:36047746:C:T	Tcruzi	NK	0.0839416769568069	0.0494500431398204	0.0345744986837184
CCL3	chr17:36047746:C:T	Tcruzi	CD8T	0.0537060732856641	0.0428896524868291	0.0989148599121728
CCL3	chr17:36047746:C:T	Tcruzi	monocyte	-0.119710680015028	0.0428636968347827	0.00137726191470255
CCL3	chr17:36047746:C:T	Tcruzi	B	0.0394767212576819	0.0456735797395341	0.189966649202623
CCL3	chr17:36047746:C:T	Tcruzi	CD4T	-0.0424738299577122	0.0491266066965245	0.19336042930779
CCL3	chr17:36048103:T:C	NI	NK	-0.0519123243979377	0.0429980671942724	0.151452445065149
CCL3	chr17:36048103:T:C	NI	CD8T	-0.0606863823904369	0.0453849161620571	0.135269371460434
CCL3	chr17:36048103:T:C	NI	monocyte	0.0208827429579487	0.0348717116619234	0.327356946710369
CCL3	chr17:36048103:T:C	NI	B	-0.024995361113246	0.0393950129636459	0.308980017082608
CCL3	chr17:36048103:T:C	NI	CD4T	-0.049750961735778	0.0478697084688956	0.193907856008905
CCL3	chr17:36048103:T:C	IAV	NK	-0.0374972717527279	0.0353200421041372	0.187179871650719
CCL3	chr17:36048103:T:C	IAV	CD8T	-0.0474958453289058	0.0385066850401965	0.143434237401788
CCL3	chr17:36048103:T:C	IAV	monocyte	0.0157522869685698	0.0282668231407248	0.348268025907999
CCL3	chr17:36048103:T:C	IAV	B	-0.0374158083973194	0.0395325306413696	0.21247361180265
CCL3	chr17:36048103:T:C	IAV	CD4T	-0.0469882668194533	0.0430421290949155	0.183034525406913
CCL3	chr17:36048103:T:C	LPS	NK	-0.0563143022799083	0.0452258950546093	0.14039882681283
CCL3	chr17:36048103:T:C	LPS	CD8T	-0.0486321443591214	0.0390091232347845	0.146903862484091
CCL3	chr17:36048103:T:C	LPS	monocyte	0.0151262758892137	0.0318510589800738	0.37259210984735
CCL3	chr17:36048103:T:C	LPS	B	-0.0389857543499021	0.0425524360865711	0.222809387803242
CCL3	chr17:36048103:T:C	LPS	CD4T	-0.0472688391522427	0.044773475825879	0.192103764974768
CCL3	chr17:36048103:T:C	Tcruzi	NK	-0.0562859881753207	0.0460920394514132	0.145681555175408
CCL3	chr17:36048103:T:C	Tcruzi	CD8T	-0.061093887005591	0.0454177031695546	0.13130630141485
CCL3	chr17:36048103:T:C	Tcruzi	monocyte	0.0256720362446844	0.0364958699210825	0.297173835759576
CCL3	chr17:36048103:T:C	Tcruzi	B	-0.0298481192175663	0.0386894040485505	0.266858980746571
CCL3	chr17:36048103:T:C	Tcruzi	CD4T	-0.060631102749567	0.0494151138428589	0.153943091461336
CCL3	chr17:36070917:C:A	NI	NK	-0.0693348590497283	0.104153711742986	0.27470903465607
CCL3	chr17:36070917:C:A	NI	CD8T	-0.0953716782751805	0.113739198802726	0.219951254910364
CCL3	chr17:36070917:C:A	NI	monocyte	0.144767058411674	0.108364344428958	0.0973018605235691
CCL3	chr17:36070917:C:A	NI	B	0.0215419332488916	0.104962323266537	0.435500253465144
CCL3	chr17:36070917:C:A	NI	CD4T	-0.112739547009673	0.139709184940048	0.229568850875302
CCL3	chr17:36070917:C:A	IAV	NK	-0.0281461757311025	0.087750096845963	0.398546384897971
CCL3	chr17:36070917:C:A	IAV	CD8T	-0.0447884998722663	0.0840404478309576	0.320067989052234
CCL3	chr17:36070917:C:A	IAV	monocyte	0.157362655993555	0.0998582115102823	0.0642771781072523
CCL3	chr17:36070917:C:A	IAV	B	0.033744673245297	0.0929637717773512	0.376838671632977
CCL3	chr17:36070917:C:A	IAV	CD4T	-0.0471427497648967	0.109426895645962	0.358502228408001
CCL3	chr17:36070917:C:A	LPS	NK	-0.0459118329797843	0.097802879907541	0.345671453568521
CCL3	chr17:36070917:C:A	LPS	CD8T	-0.0723231792532174	0.0982704701036592	0.251828935194084
CCL3	chr17:36070917:C:A	LPS	monocyte	0.23217046345532	0.131493352643905	0.0407342513742032
CCL3	chr17:36070917:C:A	LPS	B	0.0288804653949628	0.10418532598435	0.40720776752833
CCL3	chr17:36070917:C:A	LPS	CD4T	-0.0521518471235077	0.118241150976074	0.354311968840129
CCL3	chr17:36070917:C:A	Tcruzi	NK	-0.0483698101363251	0.101191025958436	0.340258748988548
CCL3	chr17:36070917:C:A	Tcruzi	CD8T	-0.0954548947871237	0.112191427742948	0.214863472111605
CCL3	chr17:36070917:C:A	Tcruzi	monocyte	0.159180668486569	0.11233080535273	0.0840844606327997
CCL3	chr17:36070917:C:A	Tcruzi	B	0.0218883357980969	0.0999249628858739	0.428599845883737
CCL3	chr17:36070917:C:A	Tcruzi	CD4T	-0.106048623868078	0.132712753578401	0.232631009595155
CCL3	chr17:36089191:G:A	NI	NK	-0.0939262924938108	0.0700111825352924	0.0778570593085148
CCL3	chr17:36089191:G:A	NI	CD8T	-0.127431640708945	0.0755517404203531	0.0359598840381901
CCL3	chr17:36089191:G:A	NI	monocyte	0.115472183122452	0.0611832328067812	0.027446271340293
CCL3	chr17:36089191:G:A	NI	B	0.0473942896764118	0.0756023062546189	0.270930317298094
CCL3	chr17:36089191:G:A	NI	CD4T	-0.0200513726573386	0.0777457081703822	0.389453489022822
CCL3	chr17:36089191:G:A	IAV	NK	-0.0407639435572681	0.0574890780435715	0.232723711329715
CCL3	chr17:36089191:G:A	IAV	CD8T	-0.0904209970148021	0.0636961438018481	0.0615198817050057
CCL3	chr17:36089191:G:A	IAV	monocyte	0.0722157103049267	0.0487067559225685	0.0689990020970625
CCL3	chr17:36089191:G:A	IAV	B	-0.000824318256121893	0.0628505418234131	0.502087866344012
CCL3	chr17:36089191:G:A	IAV	CD4T	-0.0230332979561221	0.0689943729323823	0.363473893391586
CCL3	chr17:36089191:G:A	LPS	NK	-0.077878159630034	0.0670323383231946	0.114039234590598
CCL3	chr17:36089191:G:A	LPS	CD8T	-0.10403328018224	0.0680376579699619	0.0498867740643203
CCL3	chr17:36089191:G:A	LPS	monocyte	0.147330143017817	0.0606192819931119	0.00755113778727916
CCL3	chr17:36089191:G:A	LPS	B	0.00172291544340583	0.0702247144570322	0.487830369886119
CCL3	chr17:36089191:G:A	LPS	CD4T	-0.0210575213652619	0.0722568566667637	0.380409651424931
CCL3	chr17:36089191:G:A	Tcruzi	NK	-0.0761353514922311	0.0699318217989474	0.129469087332766
CCL3	chr17:36089191:G:A	Tcruzi	CD8T	-0.128581473234071	0.0774959490576144	0.0353413363339954
CCL3	chr17:36089191:G:A	Tcruzi	monocyte	0.121714728331312	0.0657208165838282	0.0280186177366948
CCL3	chr17:36089191:G:A	Tcruzi	B	0.0146887002644492	0.068488049274045	0.41675382838732
CCL3	chr17:36089191:G:A	Tcruzi	CD4T	-0.0562274752048063	0.0747690347023276	0.225508469456306
CCL3	chr17:36106788:C:G	NI	NK	0.0183249381149669	0.0559475810831406	0.521231558304261
CCL3	chr17:36106788:C:G	NI	CD8T	0.0411921165457068	0.0777443959077644	0.44754746688232
CCL3	chr17:36106788:C:G	NI	monocyte	0.024356296431059	0.0654875749463747	0.483996926544019
CCL3	chr17:36106788:C:G	NI	B	0.0101036689390502	0.0593017545405955	0.570734504698732
CCL3	chr17:36106788:C:G	NI	CD4T	0.037429518163818	0.0843744164929154	0.474538241163194
CCL3	chr17:36106788:C:G	IAV	NK	0.0114865223498375	0.0495284382304263	0.549423557459674
CCL3	chr17:36106788:C:G	IAV	CD8T	0.019608168576817	0.0499341253324348	0.498920467609885
CCL3	chr17:36106788:C:G	IAV	monocyte	0.0210236604587331	0.0543863696031674	0.504630021261609
CCL3	chr17:36106788:C:G	IAV	B	0.00144146224698403	0.051544673328613	0.609586363295478
CCL3	chr17:36106788:C:G	IAV	CD4T	0.0270392565658637	0.0686148837624507	0.499389874411871
CCL3	chr17:36106788:C:G	LPS	NK	0.0109918832968536	0.0539309488645573	0.552552327414266
CCL3	chr17:36106788:C:G	LPS	CD8T	0.0291323370142131	0.0615410709677698	0.466601166324587
CCL3	chr17:36106788:C:G	LPS	monocyte	0.00891989038583935	0.0590188651771995	0.564598774583994
CCL3	chr17:36106788:C:G	LPS	B	0.00502808000292704	0.0587383538817586	0.589677955487184
CCL3	chr17:36106788:C:G	LPS	CD4T	0.030841167613423	0.0758663787282555	0.491860264644698
CCL3	chr17:36106788:C:G	Tcruzi	NK	0.0196956878645895	0.0579905819139914	0.515595335491076
CCL3	chr17:36106788:C:G	Tcruzi	CD8T	0.0358504254515743	0.07085242005283	0.456916664724273
CCL3	chr17:36106788:C:G	Tcruzi	monocyte	0.0148923146004973	0.0596405091065577	0.541910329753014
CCL3	chr17:36106788:C:G	Tcruzi	B	0.0107700007711981	0.0562648849007163	0.5631891903665
CCL3	chr17:36106788:C:G	Tcruzi	CD4T	0.0327603329249979	0.0774343225352694	0.48863744163968
CCL3	chr17:36119701:T:C	NI	NK	-0.0104733628760608	0.0406075242010212	0.592247059342997
CCL3	chr17:36119701:T:C	NI	CD8T	-0.0143640908051405	0.0468321374038357	0.577970231375033
CCL3	chr17:36119701:T:C	NI	monocyte	-0.0074570434367665	0.0462442554863817	0.59147402763738
CCL3	chr17:36119701:T:C	NI	B	-0.0029140187705476	0.0429286690011657	0.648467676993787
CCL3	chr17:36119701:T:C	NI	CD4T	-0.0146853378823566	0.05685928457511	0.581273266189342
CCL3	chr17:36119701:T:C	IAV	NK	-0.0133435539457005	0.0398181929285896	0.567779855403996
CCL3	chr17:36119701:T:C	IAV	CD8T	-0.00821281253184231	0.0344703358205691	0.597409096168866
CCL3	chr17:36119701:T:C	IAV	monocyte	-0.00754854304099469	0.0368746244937938	0.609282345801734
CCL3	chr17:36119701:T:C	IAV	B	-0.0036702088808681	0.0371917779427685	0.640039771287527
CCL3	chr17:36119701:T:C	IAV	CD4T	-0.0109188697546304	0.0474879666507507	0.600561414401575
CCL3	chr17:36119701:T:C	LPS	NK	-0.00797901015911864	0.0399455654061196	0.603083851748206
CCL3	chr17:36119701:T:C	LPS	CD8T	-0.0115081521793905	0.0404908413818865	0.578708567889041
CCL3	chr17:36119701:T:C	LPS	monocyte	-0.00540960132052684	0.0438164891686665	0.617184061697437
CCL3	chr17:36119701:T:C	LPS	B	0.00473531834578736	0.0446682840266008	0.644126100840621
CCL3	chr17:36119701:T:C	LPS	CD4T	-0.0104409187530629	0.0517949336321532	0.603683012677233
CCL3	chr17:36119701:T:C	Tcruzi	NK	-0.00970346684512339	0.0414555750106772	0.596923016984611
CCL3	chr17:36119701:T:C	Tcruzi	CD8T	-0.0140056638972256	0.0453853029194055	0.57520937973373
CCL3	chr17:36119701:T:C	Tcruzi	monocyte	-0.00865718595561805	0.0442414133901837	0.604751181907424
CCL3	chr17:36119701:T:C	Tcruzi	B	0.00102333983270285	0.0412713600131959	0.670492663024317
CCL3	chr17:36119701:T:C	Tcruzi	CD4T	-0.0119884245395696	0.0526465583087122	0.599460025879687
CCL3	chr17:36120071:G:A	NI	NK	-0.000431470017031939	0.0287820060981842	0.635238281034602
CCL3	chr17:36120071:G:A	NI	CD8T	0.00148775741179541	0.0311696304064555	0.643548877936004
CCL3	chr17:36120071:G:A	NI	monocyte	-0.0266960358176577	0.0377442298918273	0.378045020583681
CCL3	chr17:36120071:G:A	NI	B	-0.0157486157610589	0.0351960691563435	0.493491301055038
CCL3	chr17:36120071:G:A	NI	CD4T	-0.00929871118322215	0.0395278791676916	0.555361768344731
CCL3	chr17:36120071:G:A	IAV	NK	0.00385535027340744	0.0272301485017074	0.615280707384166
CCL3	chr17:36120071:G:A	IAV	CD8T	0.00498355842973638	0.0262634921293096	0.600731667060179
CCL3	chr17:36120071:G:A	IAV	monocyte	-0.0301162002783208	0.0361059972789392	0.356936805664108
CCL3	chr17:36120071:G:A	IAV	B	-0.014539002126947	0.0310381985292703	0.485137427025803
CCL3	chr17:36120071:G:A	IAV	CD4T	-0.00207875120288748	0.0330193573777969	0.615581789593051
CCL3	chr17:36120071:G:A	LPS	NK	0.00310852548135325	0.0295539850576468	0.622558662598295
CCL3	chr17:36120071:G:A	LPS	CD8T	-3.05110225834331e-05	0.027492062946723	0.632116176630195
CCL3	chr17:36120071:G:A	LPS	monocyte	-0.0267072610822375	0.0358354969818364	0.380364051058497
CCL3	chr17:36120071:G:A	LPS	B	-0.0174675804252951	0.0357679248696691	0.474101517749133
CCL3	chr17:36120071:G:A	LPS	CD4T	-0.00181431666848853	0.0358599722374801	0.614788731721016
CCL3	chr17:36120071:G:A	Tcruzi	NK	0.00400906310177017	0.0306385400891327	0.616354520148218
CCL3	chr17:36120071:G:A	Tcruzi	CD8T	-0.00107701634096058	0.0298151156570812	0.625716916396342
CCL3	chr17:36120071:G:A	Tcruzi	monocyte	-0.0292424798685166	0.038250151561105	0.37735016229444
CCL3	chr17:36120071:G:A	Tcruzi	B	-0.0108381230876156	0.0316444238767247	0.523856656129208
CCL3	chr17:36120071:G:A	Tcruzi	CD4T	-0.0040755780020395	0.0359012735514003	0.60123957351763
CCL3	chr17:36139829:T:C	NI	NK	0.00730552104406602	0.0558340881821463	0.610351600989994
CCL3	chr17:36139829:T:C	NI	CD8T	-0.00624599629397793	0.0619347141527864	0.611302167614755
CCL3	chr17:36139829:T:C	NI	monocyte	-0.00462600028388475	0.0645692791372608	0.595282305209631
CCL3	chr17:36139829:T:C	NI	B	-0.0156337172960694	0.063512098081087	0.56786085485023
CCL3	chr17:36139829:T:C	NI	CD4T	-0.0197233829748915	0.0813262616930746	0.560217977459084
CCL3	chr17:36139829:T:C	IAV	NK	0.00413447752227469	0.0501281321456469	0.62379484777599
CCL3	chr17:36139829:T:C	IAV	CD8T	-0.00283051640320132	0.0459784894689388	0.622768468542846
CCL3	chr17:36139829:T:C	IAV	monocyte	-0.00539127198719178	0.0522619588764455	0.611944173215455
CCL3	chr17:36139829:T:C	IAV	B	-0.0141629529385016	0.0550102316560228	0.564010564337628
CCL3	chr17:36139829:T:C	IAV	CD4T	-0.0146137044201202	0.0675497232192355	0.577614748829843
CCL3	chr17:36139829:T:C	LPS	NK	0.0054387947325303	0.0553634023759741	0.614641057269174
CCL3	chr17:36139829:T:C	LPS	CD8T	-0.00594048755613467	0.0536374603932352	0.60445233144998
CCL3	chr17:36139829:T:C	LPS	monocyte	-0.00185644161840557	0.0630556092667022	0.619509961437658
CCL3	chr17:36139829:T:C	LPS	B	-0.0131993578656789	0.061899221868284	0.573491667954099
CCL3	chr17:36139829:T:C	LPS	CD4T	-0.0133928886885251	0.0733788277127332	0.58311503722782
CCL3	chr17:36139829:T:C	Tcruzi	NK	0.00574839389701814	0.0566866273108359	0.617207416443549
CCL3	chr17:36139829:T:C	Tcruzi	CD8T	-0.00770308736340841	0.0599220828430051	0.602027586431011
CCL3	chr17:36139829:T:C	Tcruzi	monocyte	0.000174230000085359	0.0618671343292429	0.635353561863149
CCL3	chr17:36139829:T:C	Tcruzi	B	-0.0163466646049911	0.0612643254138676	0.559319875110701
CCL3	chr17:36139829:T:C	Tcruzi	CD4T	-0.0168465843243151	0.0754989589728356	0.574012263704477
CCL3	chr17:36150004:T:C	NI	NK	-0.043306105977399	0.051530055812459	0.229361921016609
CCL3	chr17:36150004:T:C	NI	CD8T	-0.088446864189373	0.064189228098611	0.109157018995402
CCL3	chr17:36150004:T:C	NI	monocyte	0.000692882911998044	0.0466421722936069	0.505855212017222
CCL3	chr17:36150004:T:C	NI	B	0.00521811981327933	0.0531860158770063	0.505430432605698
CCL3	chr17:36150004:T:C	NI	CD4T	-0.0463803408779954	0.0605655871781477	0.250488442999878
CCL3	chr17:36150004:T:C	IAV	NK	-0.0169744020129089	0.0437032633996111	0.371905047412399
CCL3	chr17:36150004:T:C	IAV	CD8T	-0.0454253945708141	0.0469167406511214	0.189840645142041
CCL3	chr17:36150004:T:C	IAV	monocyte	0.0459307428855474	0.0425515050156574	0.173298657820732
CCL3	chr17:36150004:T:C	IAV	B	0.0107301644442079	0.0478098862159313	0.457291451355968
CCL3	chr17:36150004:T:C	IAV	CD4T	-0.0424373985146452	0.0540287999183743	0.247967490404597
CCL3	chr17:36150004:T:C	LPS	NK	-0.0321194716378995	0.0496088397107071	0.287450630728419
CCL3	chr17:36150004:T:C	LPS	CD8T	-0.0713498204822444	0.0571079382442273	0.124672074630268
CCL3	chr17:36150004:T:C	LPS	monocyte	0.0432838592129909	0.0449435952707727	0.202595705578584
CCL3	chr17:36150004:T:C	LPS	B	0.028911234848841	0.0581447231861271	0.362206966793904
CCL3	chr17:36150004:T:C	LPS	CD4T	-0.065106772195307	0.0611522299972414	0.173839094051642
CCL3	chr17:36150004:T:C	Tcruzi	NK	-0.0197419750079218	0.0516988198764539	0.365149932737288
CCL3	chr17:36150004:T:C	Tcruzi	CD8T	-0.0996107013808127	0.0710027972739541	0.0996391455142247
CCL3	chr17:36150004:T:C	Tcruzi	monocyte	0.0437061935328161	0.0499998337504805	0.224611251334981
CCL3	chr17:36150004:T:C	Tcruzi	B	0.0191171935959922	0.0529340556749837	0.411671678436101
CCL3	chr17:36150004:T:C	Tcruzi	CD4T	-0.0622092250102563	0.0598140834487925	0.181448798715987
CCL3	chr17:36165051:A:G	NI	NK	-0.00473385745595692	0.0404670523781975	0.521757262379316
CCL3	chr17:36165051:A:G	NI	CD8T	-6.97373969262737e-05	0.0434759628178444	0.562295153059283
CCL3	chr17:36165051:A:G	NI	monocyte	-0.0569708468096128	0.0529452256256317	0.19913528446833
CCL3	chr17:36165051:A:G	NI	B	-0.00911895883196991	0.0454144312455263	0.488610561997514
CCL3	chr17:36165051:A:G	NI	CD4T	0.00258180094771624	0.0542073645775686	0.560966774500619
CCL3	chr17:36165051:A:G	IAV	NK	-0.00984747419168568	0.0373941603402421	0.471804273259335
CCL3	chr17:36165051:A:G	IAV	CD8T	0.00996198701534112	0.0375180994731676	0.49421846057398
CCL3	chr17:36165051:A:G	IAV	monocyte	-0.0577813389705823	0.0487846744757927	0.183751190655029
CCL3	chr17:36165051:A:G	IAV	B	-0.00774412263734322	0.0395133516861508	0.487709642867474
CCL3	chr17:36165051:A:G	IAV	CD4T	0.000781886404626454	0.0466624975906777	0.565773407509103
CCL3	chr17:36165051:A:G	LPS	NK	-0.0095573161406601	0.040791326416757	0.478426339584624
CCL3	chr17:36165051:A:G	LPS	CD8T	0.00417263711799632	0.039258670425911	0.546123193839124
CCL3	chr17:36165051:A:G	LPS	monocyte	-0.0611661435312379	0.052660552326969	0.185283342339665
CCL3	chr17:36165051:A:G	LPS	B	-0.0140659721026599	0.0454198283689274	0.448933299037479
CCL3	chr17:36165051:A:G	LPS	CD4T	0.00363234939471554	0.0509346367010775	0.557584985987087
CCL3	chr17:36165051:A:G	Tcruzi	NK	-0.00329303168796515	0.0419144448103172	0.532498305290304
CCL3	chr17:36165051:A:G	Tcruzi	CD8T	0.00737561268814908	0.0433612023315528	0.524566962387705
CCL3	chr17:36165051:A:G	Tcruzi	monocyte	-0.0668586638887478	0.0574732865635904	0.183568336569846
CCL3	chr17:36165051:A:G	Tcruzi	B	-0.00934513899031896	0.0431116801391594	0.481279083619602
CCL3	chr17:36165051:A:G	Tcruzi	CD4T	0.00743372556495678	0.0518609970449397	0.533097260918127
CCL4	chr17:36004002:A:G	NI	NK	0.173934507441718	0.0653385170227855	0.00146287800283116
CCL4	chr17:36004002:A:G	NI	CD8T	0.131744297429967	0.0460732757742185	0.00190684551145854
CCL4	chr17:36004002:A:G	NI	monocyte	0.0107678051654048	0.0548941885602565	0.419662014257709
CCL4	chr17:36004002:A:G	NI	B	-0.0255203577274649	0.0622552737543276	0.351741132506703
CCL4	chr17:36004002:A:G	NI	CD4T	0.0188141358129745	0.0671413683376565	0.374302446126322
CCL4	chr17:36004002:A:G	IAV	NK	0.142474302983301	0.0587010067104218	0.00341064171170209
CCL4	chr17:36004002:A:G	IAV	CD8T	0.103472933254649	0.0488978490655014	0.0121049809632988
CCL4	chr17:36004002:A:G	IAV	monocyte	0.0387526447473892	0.0426817067272365	0.180924214408236
CCL4	chr17:36004002:A:G	IAV	B	0.0155955653042098	0.0555565857100213	0.385560741095839
CCL4	chr17:36004002:A:G	IAV	CD4T	0.0405062234349448	0.0587112165638218	0.236584152935158
CCL4	chr17:36004002:A:G	LPS	NK	0.161028727851848	0.0640595089463667	0.00238046397157702
CCL4	chr17:36004002:A:G	LPS	CD8T	0.0957265365245253	0.0454414637337686	0.0164246763260114
CCL4	chr17:36004002:A:G	LPS	monocyte	-0.0195121534797809	0.0458533587096447	0.33919110376653
CCL4	chr17:36004002:A:G	LPS	B	-0.000754919733605838	0.059796701560632	0.498073085320512
CCL4	chr17:36004002:A:G	LPS	CD4T	0.00793467015720592	0.0643421370796783	0.432874607712358
CCL4	chr17:36004002:A:G	Tcruzi	NK	0.151017184815817	0.0626128848323396	0.00445124159361829
CCL4	chr17:36004002:A:G	Tcruzi	CD8T	0.106991244231258	0.0449338211634238	0.00791253291937804
CCL4	chr17:36004002:A:G	Tcruzi	monocyte	-0.0149410635927032	0.0567936345094467	0.404399672210773
CCL4	chr17:36004002:A:G	Tcruzi	B	-0.0346493855299906	0.0611651391012035	0.295101916978153
CCL4	chr17:36004002:A:G	Tcruzi	CD4T	0.0304934854325187	0.0623063833893581	0.301381474268204
CCL4	chr17:36023622:A:G	NI	NK	-0.0462561687713528	0.0616704176461423	0.304567459320133
CCL4	chr17:36023622:A:G	NI	CD8T	-0.0684344146748086	0.0718632112025937	0.247885062697598
CCL4	chr17:36023622:A:G	NI	monocyte	-0.0526215049804288	0.0722536515821736	0.301700093164835
CCL4	chr17:36023622:A:G	NI	B	-0.0414254791364048	0.0664548796055266	0.347712747984742
CCL4	chr17:36023622:A:G	NI	CD4T	-0.0868717749649852	0.0944668207656595	0.247270118600893
CCL4	chr17:36023622:A:G	IAV	NK	-0.0375359651010105	0.0553866929072616	0.327474186269301
CCL4	chr17:36023622:A:G	IAV	CD8T	-0.0454149087281724	0.0550055259246208	0.278774506673096
CCL4	chr17:36023622:A:G	IAV	monocyte	-0.0369017441355436	0.0553556046134693	0.339238558980528
CCL4	chr17:36023622:A:G	IAV	B	-0.0342967717335138	0.0574788585861327	0.355714898903654
CCL4	chr17:36023622:A:G	IAV	CD4T	-0.0675547938000953	0.0770468568467439	0.266518055446736
CCL4	chr17:36023622:A:G	LPS	NK	-0.0499166395890549	0.0637115103584943	0.288498183105578
CCL4	chr17:36023622:A:G	LPS	CD8T	-0.0624029268168427	0.0664778872334449	0.241504046243214
CCL4	chr17:36023622:A:G	LPS	monocyte	-0.0528391795358185	0.0685987297741178	0.29598749721964
CCL4	chr17:36023622:A:G	LPS	B	-0.0349596989145636	0.0638542944345054	0.367141973407697
CCL4	chr17:36023622:A:G	LPS	CD4T	-0.0889776431658124	0.0941804448850081	0.237320137230192
CCL4	chr17:36023622:A:G	Tcruzi	NK	-0.0512225767254335	0.0658492406778727	0.29300214792043
CCL4	chr17:36023622:A:G	Tcruzi	CD8T	-0.0668495967293343	0.0707110685076687	0.247124846053319
CCL4	chr17:36023622:A:G	Tcruzi	monocyte	-0.0420826374023502	0.0671962679456772	0.34660541787145
CCL4	chr17:36023622:A:G	Tcruzi	B	-0.0387914470261613	0.0629880124686118	0.348868557642147
CCL4	chr17:36023622:A:G	Tcruzi	CD4T	-0.0761759887315808	0.0854074213100656	0.262191399400832
CCL4	chr17:36025344:T:A	NI	NK	0.131113027194369	0.105791860932419	0.109621211833759
CCL4	chr17:36025344:T:A	NI	CD8T	0.159342973059821	0.109517940199697	0.0888740631124908
CCL4	chr17:36025344:T:A	NI	monocyte	-0.0310842675825568	0.0981976211962623	0.419010206319201
CCL4	chr17:36025344:T:A	NI	B	0.0323462504626222	0.0915180232562074	0.373748382338657
CCL4	chr17:36025344:T:A	NI	CD4T	0.155863307460173	0.127410920855272	0.122395321375144
CCL4	chr17:36025344:T:A	IAV	NK	0.124114625892588	0.102042616092739	0.110383255388847
CCL4	chr17:36025344:T:A	IAV	CD8T	0.104389942111273	0.0842034842506217	0.113833753894424
CCL4	chr17:36025344:T:A	IAV	monocyte	-0.00160205310233746	0.0727459737856576	0.525198652795523
CCL4	chr17:36025344:T:A	IAV	B	0.0399986924169952	0.0812376510224186	0.329319164597892
CCL4	chr17:36025344:T:A	IAV	CD4T	0.15312131992728	0.12102918132816	0.109432129438889
CCL4	chr17:36025344:T:A	LPS	NK	0.126421703404901	0.104377701928747	0.114899201800719
CCL4	chr17:36025344:T:A	LPS	CD8T	0.134474580791649	0.0986654528198913	0.0950457449759458
CCL4	chr17:36025344:T:A	LPS	monocyte	-0.0281598194524615	0.0889647108776189	0.417802125569562
CCL4	chr17:36025344:T:A	LPS	B	0.0356788680626488	0.0911601672465276	0.360609291493887
CCL4	chr17:36025344:T:A	LPS	CD4T	0.139578356239107	0.117992321702396	0.131677798860973
CCL4	chr17:36025344:T:A	Tcruzi	NK	0.132793234964437	0.108689994211228	0.112349972058819
CCL4	chr17:36025344:T:A	Tcruzi	CD8T	0.149530911534467	0.105204663940561	0.0917389405555359
CCL4	chr17:36025344:T:A	Tcruzi	monocyte	-0.0256398731720705	0.0944235820218763	0.438051017361478
CCL4	chr17:36025344:T:A	Tcruzi	B	0.0161013698302272	0.0883353474011074	0.428783133876837
CCL4	chr17:36025344:T:A	Tcruzi	CD4T	0.14251152037322	0.118379099278918	0.128633622629712
CCL4	chr17:36065668:T:C	NI	NK	-0.00646959869469629	0.0301191897400114	0.432534934766696
CCL4	chr17:36065668:T:C	NI	CD8T	-0.0240155079052616	0.0263015661152363	0.222423013422653
CCL4	chr17:36065668:T:C	NI	monocyte	-0.0415485743345532	0.0350370918472352	0.15113867939886
CCL4	chr17:36065668:T:C	NI	B	-0.00507350779674299	0.0338388701197709	0.461889096089563
CCL4	chr17:36065668:T:C	NI	CD4T	-0.0742497052466358	0.0505794983840361	0.0933260769497778
CCL4	chr17:36065668:T:C	IAV	NK	-0.0237796239047379	0.0306115479703884	0.250642454490648
CCL4	chr17:36065668:T:C	IAV	CD8T	-0.0120860054290472	0.0256595651408062	0.34265172568822
CCL4	chr17:36065668:T:C	IAV	monocyte	-0.0224394406192444	0.0252379193729584	0.226649987369536
CCL4	chr17:36065668:T:C	IAV	B	0.00386307191653886	0.0322015659787176	0.528174999759387
CCL4	chr17:36065668:T:C	IAV	CD4T	-0.0546941487922705	0.0411505665273174	0.120601332182236
CCL4	chr17:36065668:T:C	LPS	NK	-0.016509000382248	0.030791230637125	0.324402016592611
CCL4	chr17:36065668:T:C	LPS	CD8T	-0.0235991041580228	0.0265901914862433	0.22171905481886
CCL4	chr17:36065668:T:C	LPS	monocyte	-0.0529429788687526	0.0337697040165222	0.095373197159439
CCL4	chr17:36065668:T:C	LPS	B	-0.00137524921315235	0.0342023353978378	0.496593098500138
CCL4	chr17:36065668:T:C	LPS	CD4T	-0.0577181151968488	0.0424168451741806	0.11837853740003
CCL4	chr17:36065668:T:C	Tcruzi	NK	-0.0122964412439912	0.0317317343255389	0.374243771384014
CCL4	chr17:36065668:T:C	Tcruzi	CD8T	-0.0203958226783751	0.0263818434465864	0.257341300668939
CCL4	chr17:36065668:T:C	Tcruzi	monocyte	-0.0660771226975377	0.0439296283937995	0.0882747392711962
CCL4	chr17:36065668:T:C	Tcruzi	B	-0.00661930112693375	0.0322921024748817	0.441433742392413
CCL4	chr17:36065668:T:C	Tcruzi	CD4T	-0.058468727547374	0.043005631447656	0.119194336410349
CCL4	chr17:36074766:G:T	NI	NK	-0.0565227151595765	0.0557234203928435	0.184691324760615
CCL4	chr17:36074766:G:T	NI	CD8T	-0.0304190646126478	0.0416685479168449	0.280386954373709
CCL4	chr17:36074766:G:T	NI	monocyte	-0.0157824447997721	0.0501414435997954	0.397656124014421
CCL4	chr17:36074766:G:T	NI	B	0.0523524777027469	0.0619624119144879	0.246452436265016
CCL4	chr17:36074766:G:T	NI	CD4T	0.0274943788920645	0.0615026717353202	0.388069875675163
CCL4	chr17:36074766:G:T	IAV	NK	-0.0330043681568721	0.0454969607010521	0.27192991390628
CCL4	chr17:36074766:G:T	IAV	CD8T	-0.0274647483140642	0.0404166647677773	0.287519904692848
CCL4	chr17:36074766:G:T	IAV	monocyte	-0.0633278943380215	0.0475492190460455	0.12612742510552
CCL4	chr17:36074766:G:T	IAV	B	0.0274288280572341	0.0499171319437516	0.346501914444538
CCL4	chr17:36074766:G:T	IAV	CD4T	0.00407543204319637	0.0506805244579692	0.522645024747877
CCL4	chr17:36074766:G:T	LPS	NK	-0.0423517933005971	0.0507149572554503	0.237426547764235
CCL4	chr17:36074766:G:T	LPS	CD8T	-0.0248932255709593	0.0402941910918021	0.310849868434993
CCL4	chr17:36074766:G:T	LPS	monocyte	-0.0561286755319788	0.0476276852818996	0.155748164513306
CCL4	chr17:36074766:G:T	LPS	B	0.0553881924031314	0.0638984167666949	0.237728277533058
CCL4	chr17:36074766:G:T	LPS	CD4T	0.0293218191333258	0.0594672487497086	0.374401075346822
CCL4	chr17:36074766:G:T	Tcruzi	NK	-0.0492186848246408	0.0545374182597556	0.216864701434788
CCL4	chr17:36074766:G:T	Tcruzi	CD8T	-0.0167521706716829	0.0398474388178573	0.379185803520414
CCL4	chr17:36074766:G:T	Tcruzi	monocyte	-0.0132168092490095	0.0508630281686115	0.415346068813308
CCL4	chr17:36074766:G:T	Tcruzi	B	0.0457792090141647	0.0574759274372658	0.261878335490917
CCL4	chr17:36074766:G:T	Tcruzi	CD4T	0.016100899370714	0.0555827053888083	0.446211358826288
CCL4	chr17:36106441:G:A	NI	NK	0.264428607740175	0.082682421675555	0.0004161433906069
CCL4	chr17:36106441:G:A	NI	CD8T	0.24949649483404	0.0581404063909046	1.07025149157291e-05
CCL4	chr17:36106441:G:A	NI	monocyte	0.0963223422672995	0.0772224773747724	0.10563512771049
CCL4	chr17:36106441:G:A	NI	B	0.0877312769077276	0.0888365738475176	0.157352363006539
CCL4	chr17:36106441:G:A	NI	CD4T	0.391475232085947	0.104388204297241	8.73299704787406e-06
CCL4	chr17:36106441:G:A	IAV	NK	0.279753566606971	0.0873814503960347	9.70120501651969e-05
CCL4	chr17:36106441:G:A	IAV	CD8T	0.150901416701866	0.070897432464171	0.0195488840271185
CCL4	chr17:36106441:G:A	IAV	monocyte	0.0693277086190037	0.0559311559216237	0.107443577392018
CCL4	chr17:36106441:G:A	IAV	B	-0.00393509842960089	0.085779603181166	0.498028720103813
CCL4	chr17:36106441:G:A	IAV	CD4T	0.175323024110267	0.0860412560476121	0.0254723592864609
CCL4	chr17:36106441:G:A	LPS	NK	0.291504209625849	0.0899440805995573	0.000151449861200734
CCL4	chr17:36106441:G:A	LPS	CD8T	0.226462300617855	0.06604972659519	0.000287856426326143
CCL4	chr17:36106441:G:A	LPS	monocyte	0.161076288516876	0.0612834930496694	0.00385626449913
CCL4	chr17:36106441:G:A	LPS	B	0.0252717652358346	0.0892777817815186	0.377854928854962
CCL4	chr17:36106441:G:A	LPS	CD4T	0.212109096490758	0.0876318575229509	0.0103714184317576
CCL4	chr17:36106441:G:A	Tcruzi	NK	0.292266479283337	0.0972895867010841	0.000472435680645617
CCL4	chr17:36106441:G:A	Tcruzi	CD8T	0.177063342496554	0.0675149964223858	0.00747098469277591
CCL4	chr17:36106441:G:A	Tcruzi	monocyte	0.125953354135351	0.0858453246006103	0.0682201545881848
CCL4	chr17:36106441:G:A	Tcruzi	B	-0.014442419458998	0.0948244682110565	0.460015735759346
CCL4	chr17:36106441:G:A	Tcruzi	CD4T	0.385729797616283	0.107737188463368	9.20956069655871e-06
CCL4	chr17:36125116:C:T	NI	NK	-0.0141490964949765	0.04651774105139	0.549509133472298
CCL4	chr17:36125116:C:T	NI	CD8T	-0.0135633541190914	0.0490558448577111	0.558550941004717
CCL4	chr17:36125116:C:T	NI	monocyte	-0.0244501238209	0.0607196822712626	0.487505437586025
CCL4	chr17:36125116:C:T	NI	B	-0.0263993269133442	0.0596026926770782	0.500263012512267
CCL4	chr17:36125116:C:T	NI	CD4T	-0.0185921306047807	0.064487137384613	0.544779077970462
CCL4	chr17:36125116:C:T	IAV	NK	-0.0157022750522913	0.0448591871801145	0.534390134801181
CCL4	chr17:36125116:C:T	IAV	CD8T	-0.0136332414805252	0.0403519626616319	0.538916395092212
CCL4	chr17:36125116:C:T	IAV	monocyte	-0.0167080260360552	0.0463687408490195	0.53105319753796
CCL4	chr17:36125116:C:T	IAV	B	-0.0235029565697408	0.052446367591627	0.49705030225115
CCL4	chr17:36125116:C:T	IAV	CD4T	-0.0123219051217505	0.0538266114926944	0.570839639006266
CCL4	chr17:36125116:C:T	LPS	NK	-0.0177356043580043	0.0489306768928078	0.524847800860006
CCL4	chr17:36125116:C:T	LPS	CD8T	-0.015447058737232	0.0451079483007674	0.532506389556088
CCL4	chr17:36125116:C:T	LPS	monocyte	-0.0206877160755616	0.0563284487201416	0.513872968763042
CCL4	chr17:36125116:C:T	LPS	B	-0.0216471925529791	0.0554684138033002	0.514262237355811
CCL4	chr17:36125116:C:T	LPS	CD4T	-0.0183814031409837	0.060767841638072	0.544484678542039
CCL4	chr17:36125116:C:T	Tcruzi	NK	-0.01858081843351	0.0505391391858971	0.526947409415468
CCL4	chr17:36125116:C:T	Tcruzi	CD8T	-0.0131934650580958	0.0477506686353298	0.556547701706018
CCL4	chr17:36125116:C:T	Tcruzi	monocyte	-0.0209804359738337	0.0570701977008406	0.521747672573117
CCL4	chr17:36125116:C:T	Tcruzi	B	-0.0224640496764816	0.0543647260319055	0.509628622153209
CCL4	chr17:36125116:C:T	Tcruzi	CD4T	-0.0176719320150726	0.0607101714342629	0.551885118062432
CCL4	chr17:36139829:T:C	NI	NK	-0.0105576375583192	0.0668024309130089	0.556980879579753
CCL4	chr17:36139829:T:C	NI	CD8T	-0.0215745010065474	0.073004748552012	0.517943985252206
CCL4	chr17:36139829:T:C	NI	monocyte	-0.00378493692513622	0.0809273556615362	0.578348657841463
CCL4	chr17:36139829:T:C	NI	B	-0.0616810177711897	0.116894805907504	0.414722804493093
CCL4	chr17:36139829:T:C	NI	CD4T	-0.0162218226075568	0.0926522885210546	0.544837576755487
CCL4	chr17:36139829:T:C	IAV	NK	-0.0127453065497768	0.063040785466347	0.544939758526867
CCL4	chr17:36139829:T:C	IAV	CD8T	-0.0249016283579428	0.0649093736456697	0.486753273896507
CCL4	chr17:36139829:T:C	IAV	monocyte	0.000679898247770612	0.0638735986667091	0.614189074888928
CCL4	chr17:36139829:T:C	IAV	B	-0.0479235052362523	0.0949647250765009	0.427361761148249
CCL4	chr17:36139829:T:C	IAV	CD4T	-0.0205938794657559	0.0806930308018458	0.52925580556585
CCL4	chr17:36139829:T:C	LPS	NK	-0.0167122575696574	0.0693981372663661	0.529869701198897
CCL4	chr17:36139829:T:C	LPS	CD8T	-0.0235518290802063	0.0683181003887844	0.497891149930896
CCL4	chr17:36139829:T:C	LPS	monocyte	0.011150280789164	0.0793732474037434	0.56626000297421
CCL4	chr17:36139829:T:C	LPS	B	-0.0502213875873457	0.101787725057502	0.433529626468765
CCL4	chr17:36139829:T:C	LPS	CD4T	-0.0225221877323318	0.0887528912724462	0.526233160077387
CCL4	chr17:36139829:T:C	Tcruzi	NK	-0.0113276046756012	0.0692803547623891	0.554148323837231
CCL4	chr17:36139829:T:C	Tcruzi	CD8T	-0.0231365375111022	0.0720589443502958	0.508664777652257
CCL4	chr17:36139829:T:C	Tcruzi	monocyte	0.00750081223657732	0.0796471046137452	0.58760161596421
CCL4	chr17:36139829:T:C	Tcruzi	B	-0.0531554615204551	0.103697488525239	0.42420637935513
CCL4	chr17:36139829:T:C	Tcruzi	CD4T	-0.00779807314709957	0.087603912431113	0.573078793027119
CCL4	chr17:36140210:G:A	NI	NK	0.0426015329104658	0.0680139583383245	0.38088152038074
CCL4	chr17:36140210:G:A	NI	CD8T	0.0498481551542297	0.0712455295391769	0.362401914409357
CCL4	chr17:36140210:G:A	NI	monocyte	-0.000741229735449205	0.0694909161815343	0.577163935428039
CCL4	chr17:36140210:G:A	NI	B	0.0416710007568075	0.075871673550138	0.410634244829893
CCL4	chr17:36140210:G:A	NI	CD4T	0.0291115712217645	0.0769382444110973	0.462027724849591
CCL4	chr17:36140210:G:A	IAV	NK	0.0464493765039965	0.0707408977259726	0.362847414639627
CCL4	chr17:36140210:G:A	IAV	CD8T	0.0454749478182772	0.0667626930983941	0.351591721538072
CCL4	chr17:36140210:G:A	IAV	monocyte	0.006983225492808	0.0528471732741262	0.556674717075701
CCL4	chr17:36140210:G:A	IAV	B	0.0215842351320113	0.0579590051217642	0.471508497014565
CCL4	chr17:36140210:G:A	IAV	CD4T	0.0223839088728118	0.0660354220046117	0.479377150353296
CCL4	chr17:36140210:G:A	LPS	NK	0.0428215627486167	0.0690827027326106	0.379154587629436
CCL4	chr17:36140210:G:A	LPS	CD8T	0.0360862176409725	0.0592608619483683	0.389114866255693
CCL4	chr17:36140210:G:A	LPS	monocyte	0.0195081237537513	0.0635775087611745	0.494085482877572
CCL4	chr17:36140210:G:A	LPS	B	0.027129879327198	0.0666401927198011	0.457332887299594
CCL4	chr17:36140210:G:A	LPS	CD4T	0.0182647107756399	0.0721707562854654	0.50021571441776
CCL4	chr17:36140210:G:A	Tcruzi	NK	0.0456494449897095	0.0721501518794374	0.375458045179267
CCL4	chr17:36140210:G:A	Tcruzi	CD8T	0.0368942689849576	0.0615530154353211	0.397348135762709
CCL4	chr17:36140210:G:A	Tcruzi	monocyte	0.0147855833309453	0.0655951318362221	0.523305720785459
CCL4	chr17:36140210:G:A	Tcruzi	B	0.0394948422807717	0.072117173563832	0.409455801328831
CCL4	chr17:36140210:G:A	Tcruzi	CD4T	0.024799466334147	0.0721808370754061	0.476820980197496
CCL4	chr17:36158069:C:T	NI	NK	0.0785694650871878	0.054094916935685	0.0721654745586049
CCL4	chr17:36158069:C:T	NI	CD8T	0.110160037045588	0.0514148084927222	0.0306573427318899
CCL4	chr17:36158069:C:T	NI	monocyte	-0.0296155159526231	0.0583159484269294	0.333390401258983
CCL4	chr17:36158069:C:T	NI	B	0.0356186318070691	0.0559756831166532	0.261009402135877
CCL4	chr17:36158069:C:T	NI	CD4T	0.102509000469737	0.0668735774472202	0.0628367551124081
CCL4	chr17:36158069:C:T	IAV	NK	0.0563822290657347	0.049285186887884	0.124366664557413
CCL4	chr17:36158069:C:T	IAV	CD8T	0.0804238894423918	0.0517982903957313	0.0508119335887897
CCL4	chr17:36158069:C:T	IAV	monocyte	-0.00791414568006439	0.0398687706560678	0.446765396905721
CCL4	chr17:36158069:C:T	IAV	B	0.0201439834265375	0.0513854539350031	0.338730099338948
CCL4	chr17:36158069:C:T	IAV	CD4T	0.0322346742775123	0.0561184445188641	0.272010386582493
CCL4	chr17:36158069:C:T	LPS	NK	0.0791038990559032	0.0563594204324329	0.0754774654121138
CCL4	chr17:36158069:C:T	LPS	CD8T	0.0643851413333027	0.0445122952762703	0.0809706998807045
CCL4	chr17:36158069:C:T	LPS	monocyte	0.0215187076444702	0.0436895666677449	0.324084369605616
CCL4	chr17:36158069:C:T	LPS	B	0.0435669720301891	0.0566856992470903	0.222315885514339
CCL4	chr17:36158069:C:T	LPS	CD4T	0.0225108971567881	0.0632079324272335	0.337623365916747
CCL4	chr17:36158069:C:T	Tcruzi	NK	0.105407252436917	0.0668701830522949	0.0461643638351517
CCL4	chr17:36158069:C:T	Tcruzi	CD8T	0.0771185358459612	0.0448082907097871	0.053977925025543
CCL4	chr17:36158069:C:T	Tcruzi	monocyte	0.0425095092704242	0.0576431257547779	0.24009586641586
CCL4	chr17:36158069:C:T	Tcruzi	B	0.0521644784463212	0.0558906983952673	0.174805541281172
CCL4	chr17:36158069:C:T	Tcruzi	CD4T	0.0871713032170268	0.0609381380213976	0.0790349248747327
CCL4	chr17:36188814:C:T	NI	NK	0.00140637317289542	0.0553971713303122	0.474733004329431
CCL4	chr17:36188814:C:T	NI	CD8T	0.0310432140309454	0.0495803909792659	0.269032039760558
CCL4	chr17:36188814:C:T	NI	monocyte	0.132899938321356	0.0655457017347084	0.0232067627323753
CCL4	chr17:36188814:C:T	NI	B	0.0664460289817836	0.0650981002283693	0.147251691520005
CCL4	chr17:36188814:C:T	NI	CD4T	0.00319280520012622	0.0714689287144331	0.470050632437889
CCL4	chr17:36188814:C:T	IAV	NK	0.0122596464092744	0.0514844154544722	0.395437454204884
CCL4	chr17:36188814:C:T	IAV	CD8T	0.0178473716534079	0.0455785398165938	0.342540576361358
CCL4	chr17:36188814:C:T	IAV	monocyte	0.122633527979093	0.0539358101041001	0.0164763824953011
CCL4	chr17:36188814:C:T	IAV	B	0.0524940927830669	0.056871277104426	0.171163941116797
CCL4	chr17:36188814:C:T	IAV	CD4T	0.0144421805030401	0.0616299022698653	0.398597258163409
CCL4	chr17:36188814:C:T	LPS	NK	0.0124538707682419	0.0551541834687382	0.399250305385712
CCL4	chr17:36188814:C:T	LPS	CD8T	0.0144565641890438	0.0475181253427174	0.373383868685559
CCL4	chr17:36188814:C:T	LPS	monocyte	0.163466432894271	0.0648138094217438	0.00937296922840821
CCL4	chr17:36188814:C:T	LPS	B	0.0550214425146486	0.0624226727135865	0.184511696552156
CCL4	chr17:36188814:C:T	LPS	CD4T	-0.00226754262326945	0.0689228661747789	0.496492914086899
CCL4	chr17:36188814:C:T	Tcruzi	NK	0.0165759454687591	0.0566678992162693	0.377918866103304
CCL4	chr17:36188814:C:T	Tcruzi	CD8T	0.0338155167730589	0.0498590739963057	0.251690240040461
CCL4	chr17:36188814:C:T	Tcruzi	monocyte	0.130654631219207	0.0648852399366458	0.024356961455547
CCL4	chr17:36188814:C:T	Tcruzi	B	0.0497016729205234	0.0597596236551071	0.198048645971496
CCL4	chr17:36188814:C:T	Tcruzi	CD4T	0.0107503408666755	0.0667623378541776	0.427601474343066
CCL4	chr17:36194674:G:A	NI	NK	-0.0191176223423092	0.048811587154276	0.505557203468458
CCL4	chr17:36194674:G:A	NI	CD8T	-0.0257114405967554	0.0546883980170871	0.481164365528504
CCL4	chr17:36194674:G:A	NI	monocyte	-0.0276914191904002	0.0627534575174675	0.461622698544652
CCL4	chr17:36194674:G:A	NI	B	-0.0139849416492948	0.0525367831025101	0.54509678351917
CCL4	chr17:36194674:G:A	NI	CD4T	-0.0319439884406456	0.0707203622255478	0.476505587207869
CCL4	chr17:36194674:G:A	IAV	NK	-0.0166669320382031	0.0449484400310203	0.511755408987752
CCL4	chr17:36194674:G:A	IAV	CD8T	-0.0164613262482721	0.0414635546306692	0.503275346469247
CCL4	chr17:36194674:G:A	IAV	monocyte	-0.0273779798396734	0.0519269300170406	0.45873287897171
CCL4	chr17:36194674:G:A	IAV	B	-0.0123690017285697	0.0455062479411641	0.543232416852295
CCL4	chr17:36194674:G:A	IAV	CD4T	-0.021679879316856	0.0573714071017795	0.509531087662076
CCL4	chr17:36194674:G:A	LPS	NK	-0.0201463560661618	0.0496169576149722	0.494678818109184
CCL4	chr17:36194674:G:A	LPS	CD8T	-0.0208110825380625	0.047500612754646	0.485046783351694
CCL4	chr17:36194674:G:A	LPS	monocyte	-0.0326539756434092	0.0616895071203175	0.443793328867236
CCL4	chr17:36194674:G:A	LPS	B	-0.0213106131753175	0.0551630769421839	0.501845717845832
CCL4	chr17:36194674:G:A	LPS	CD4T	-0.0259588096457624	0.0640358086042513	0.495455787225459
CCL4	chr17:36194674:G:A	Tcruzi	NK	-0.0220557517551344	0.0518675404143658	0.492005295623389
CCL4	chr17:36194674:G:A	Tcruzi	CD8T	-0.0264989434680684	0.0543041393610015	0.472515849659646
CCL4	chr17:36194674:G:A	Tcruzi	monocyte	-0.0319902093893141	0.0626725829540338	0.45756947678342
CCL4	chr17:36194674:G:A	Tcruzi	B	-0.0146342760863619	0.0503403544285589	0.535425292826925
CCL4	chr17:36194674:G:A	Tcruzi	CD4T	-0.0282998815565062	0.0656677635420031	0.491191605731305
CCL4L2	chr17:36113290:C:T	NI	NK	0.263878828641191	0.102126919820256	0.00153156236958411
CCL4L2	chr17:36113290:C:T	NI	CD8T	0.13514000745036	0.0767071946257748	0.0374162406968846
CCL4L2	chr17:36113290:C:T	NI	monocyte	0.121862421417901	0.0834720962820474	0.070821592611273
CCL4L2	chr17:36113290:C:T	NI	B	0.10529985273027	0.0889890697603653	0.110960919453374
CCL4L2	chr17:36113290:C:T	NI	CD4T	0.0670213160601533	0.0921361428490106	0.229002314485191
CCL4L2	chr17:36113290:C:T	IAV	NK	0.230878588686121	0.0921365396836349	0.00201509999314388
CCL4L2	chr17:36113290:C:T	IAV	CD8T	0.16175891590849	0.0779932034966959	0.0102075045175294
CCL4L2	chr17:36113290:C:T	IAV	monocyte	0.116794959617298	0.0739383023473989	0.0537417978188938
CCL4L2	chr17:36113290:C:T	IAV	B	0.0515069031930781	0.0801181750766839	0.248993899785838
CCL4L2	chr17:36113290:C:T	IAV	CD4T	0.00333230879715668	0.0905769927689694	0.464183240123497
CCL4L2	chr17:36113290:C:T	LPS	NK	0.230385123588871	0.0902044614916932	0.0023917696059326
CCL4L2	chr17:36113290:C:T	LPS	CD8T	0.15189661618561	0.0757435046703469	0.0174226782415959
CCL4L2	chr17:36113290:C:T	LPS	monocyte	0.184184819113416	0.0855934084654876	0.0122637494761395
CCL4L2	chr17:36113290:C:T	LPS	B	0.0972567724009796	0.0876756308204478	0.126912938909552
CCL4L2	chr17:36113290:C:T	LPS	CD4T	0.0388772471348176	0.0900895318115787	0.322734562124658
CCL4L2	chr17:36113290:C:T	Tcruzi	NK	0.26517118277038	0.105697962622196	0.00180562691141698
CCL4L2	chr17:36113290:C:T	Tcruzi	CD8T	0.129904210129242	0.0768519612569256	0.0434427117186405
CCL4L2	chr17:36113290:C:T	Tcruzi	monocyte	0.138192939783386	0.0901739519266857	0.0584161898543086
CCL4L2	chr17:36113290:C:T	Tcruzi	B	0.0428855892742146	0.0863908543798047	0.294696251124432
CCL4L2	chr17:36113290:C:T	Tcruzi	CD4T	0.0573736816907245	0.0904083344582192	0.255432690958086
CCL4L2	chr17:36120071:G:A	NI	NK	0.000460870054274042	0.0207168345052949	0.744272582602266
CCL4L2	chr17:36120071:G:A	NI	CD8T	0.00234664659748742	0.0227576389545051	0.724885684588713
CCL4L2	chr17:36120071:G:A	NI	monocyte	-0.00370808371992093	0.0291644580132166	0.674989486437974
CCL4L2	chr17:36120071:G:A	NI	B	-0.00196783951562925	0.023448812600918	0.732538891451855
CCL4L2	chr17:36120071:G:A	NI	CD4T	-3.00745765383334e-05	0.0294898862934897	0.733759869009299
CCL4L2	chr17:36120071:G:A	IAV	NK	0.00262857595838051	0.019787821835272	0.717602665527741
CCL4L2	chr17:36120071:G:A	IAV	CD8T	0.00320089101936475	0.0185599149220957	0.707285916064515
CCL4L2	chr17:36120071:G:A	IAV	monocyte	-0.00243337661460966	0.0216398813687437	0.72027507198868
CCL4L2	chr17:36120071:G:A	IAV	B	0.000827468843702574	0.0201457942213786	0.741277440652682
CCL4L2	chr17:36120071:G:A	IAV	CD4T	0.00399648775322228	0.0247229807136444	0.710213069626384
CCL4L2	chr17:36120071:G:A	LPS	NK	0.00175624526473649	0.0210674252052864	0.721580054928891
CCL4L2	chr17:36120071:G:A	LPS	CD8T	0.00182834864961014	0.0202091772840842	0.719622904000218
CCL4L2	chr17:36120071:G:A	LPS	monocyte	-0.00340924835860745	0.0268744678070992	0.696296793052968
CCL4L2	chr17:36120071:G:A	LPS	B	0.000424503713241271	0.0231145293200208	0.738724719452848
CCL4L2	chr17:36120071:G:A	LPS	CD4T	0.00407385857278833	0.0271382389759571	0.70504440795307
CCL4L2	chr17:36120071:G:A	Tcruzi	NK	0.000916503868537949	0.0214664379987751	0.73677703600638
CCL4L2	chr17:36120071:G:A	Tcruzi	CD8T	0.000439207626620671	0.0217605063458044	0.741787029740894
CCL4L2	chr17:36120071:G:A	Tcruzi	monocyte	-0.00508828451389177	0.0269102335700833	0.690467567503603
CCL4L2	chr17:36120071:G:A	Tcruzi	B	0.00187241827641525	0.0225074621674209	0.728938948952556
CCL4L2	chr17:36120071:G:A	Tcruzi	CD4T	0.0010819290779952	0.0264127913112988	0.736982529121358
CCL4L2	chr17:36140210:G:A	NI	NK	-0.0300184064252469	0.0711602370089449	0.417001752272447
CCL4L2	chr17:36140210:G:A	NI	CD8T	-0.0253994419255725	0.0746588010290162	0.44491756765
CCL4L2	chr17:36140210:G:A	NI	monocyte	-0.112901017875621	0.121149770403405	0.220363029517242
CCL4L2	chr17:36140210:G:A	NI	B	0.00391339531348786	0.0794794329483619	0.567595447407484
CCL4L2	chr17:36140210:G:A	NI	CD4T	-0.0127238448648427	0.0911911510415936	0.504820306471207
CCL4L2	chr17:36140210:G:A	IAV	NK	-0.0294190223080671	0.0666498101632231	0.409084995150337
CCL4L2	chr17:36140210:G:A	IAV	CD8T	-0.0279188310771803	0.0616195609653884	0.406474252580038
CCL4L2	chr17:36140210:G:A	IAV	monocyte	-0.0999489927784086	0.106957836668432	0.228777261806266
CCL4L2	chr17:36140210:G:A	IAV	B	-0.0214634300204367	0.0679831861846606	0.452463694814973
CCL4L2	chr17:36140210:G:A	IAV	CD4T	-0.0245095580079697	0.0786314354240937	0.453714191300879
CCL4L2	chr17:36140210:G:A	LPS	NK	-0.0382622500774535	0.0741678133148849	0.380939808000267
CCL4L2	chr17:36140210:G:A	LPS	CD8T	-0.0293729622630224	0.067926549784428	0.410650036805975
CCL4L2	chr17:36140210:G:A	LPS	monocyte	-0.118975373241155	0.125020738047083	0.216668413100702
CCL4L2	chr17:36140210:G:A	LPS	B	-0.020356032755786	0.0767631091558437	0.465254716095579
CCL4L2	chr17:36140210:G:A	LPS	CD4T	-0.0299888629847573	0.0867127414262353	0.440169406940027
CCL4L2	chr17:36140210:G:A	Tcruzi	NK	-0.0313451209095483	0.0733652783743141	0.413841557413256
CCL4L2	chr17:36140210:G:A	Tcruzi	CD8T	-0.030857884572149	0.073332595051916	0.418535458878037
CCL4L2	chr17:36140210:G:A	Tcruzi	monocyte	-0.105950914119618	0.115991016912009	0.237960346871134
CCL4L2	chr17:36140210:G:A	Tcruzi	B	-0.00617314116887314	0.0729115023543794	0.524114481577397
CCL4L2	chr17:36140210:G:A	Tcruzi	CD4T	-0.0257577022388387	0.0862165532035213	0.458836314468971
CCL4L2	chr17:36142811:C:A	NI	NK	-0.0147127071574657	0.0565453569531959	0.545861307697865
CCL4L2	chr17:36142811:C:A	NI	CD8T	-0.0208544589645744	0.0627209075137648	0.522487485422335
CCL4L2	chr17:36142811:C:A	NI	monocyte	0.0166269784287992	0.070260312373893	0.527855430274826
CCL4L2	chr17:36142811:C:A	NI	B	0.00380616050034934	0.0592275785610412	0.609076734926373
CCL4L2	chr17:36142811:C:A	NI	CD4T	-0.0269164644837297	0.078220937439788	0.510634415162305
CCL4L2	chr17:36142811:C:A	IAV	NK	-0.000977475107414145	0.050891659980268	0.614332219115528
CCL4L2	chr17:36142811:C:A	IAV	CD8T	-0.00899743080257024	0.0472990153645421	0.562986273605392
CCL4L2	chr17:36142811:C:A	IAV	monocyte	0.0324228428392685	0.0688607924085891	0.468105129439339
CCL4L2	chr17:36142811:C:A	IAV	B	0.0189658382062503	0.0591618798660264	0.529079761132945
CCL4L2	chr17:36142811:C:A	IAV	CD4T	-0.00690759902970618	0.0618047689441531	0.587756593585525
CCL4L2	chr17:36142811:C:A	LPS	NK	-0.00659182703604717	0.053902590173435	0.583512799775094
CCL4L2	chr17:36142811:C:A	LPS	CD8T	-0.0191356027461319	0.0563901448318642	0.516273967812392
CCL4L2	chr17:36142811:C:A	LPS	monocyte	0.0454513625745188	0.0868653079526818	0.430934634996105
CCL4L2	chr17:36142811:C:A	LPS	B	0.012713932041735	0.0614122256032256	0.562928804905069
CCL4L2	chr17:36142811:C:A	LPS	CD4T	-0.0146113127322258	0.0687058630249429	0.556813907160684
CCL4L2	chr17:36142811:C:A	Tcruzi	NK	-0.0136907087040789	0.0574871338210583	0.551157419073715
CCL4L2	chr17:36142811:C:A	Tcruzi	CD8T	-0.02090487658093	0.0609171770308347	0.51742678011579
CCL4L2	chr17:36142811:C:A	Tcruzi	monocyte	0.0213854018988231	0.0695916936318238	0.521824942568743
CCL4L2	chr17:36142811:C:A	Tcruzi	B	0.00940543027096739	0.0573536385207057	0.578947746447494
CCL4L2	chr17:36142811:C:A	Tcruzi	CD4T	-0.0193964730191874	0.0704779870601875	0.539545099203901
CCL4L2	chr17:36162765:C:T	NI	NK	-0.0377123626312037	0.0805746804335132	0.412170088102691
CCL4L2	chr17:36162765:C:T	NI	CD8T	-0.0435085701384328	0.0885404341047696	0.40575956867194
CCL4L2	chr17:36162765:C:T	NI	monocyte	-0.126966374365106	0.151067479885728	0.241271347175606
CCL4L2	chr17:36162765:C:T	NI	B	-0.0293029254419746	0.0856084001716461	0.453380045538871
CCL4L2	chr17:36162765:C:T	NI	CD4T	-0.0434189194253577	0.106124809648046	0.427831322409691
CCL4L2	chr17:36162765:C:T	IAV	NK	-0.0419858007054869	0.0786994705580341	0.38786433458769
CCL4L2	chr17:36162765:C:T	IAV	CD8T	-0.0323260650348408	0.069257885518554	0.41183193680775
CCL4L2	chr17:36162765:C:T	IAV	monocyte	-0.0867931028854181	0.110342308931063	0.287383843917911
CCL4L2	chr17:36162765:C:T	IAV	B	-0.0334304067751158	0.0770051662710809	0.423037454528758
CCL4L2	chr17:36162765:C:T	IAV	CD4T	-0.0504234390211771	0.0956613981344685	0.393092922848496
CCL4L2	chr17:36162765:C:T	LPS	NK	-0.0395030727319135	0.0813920290734463	0.402744092120567
CCL4L2	chr17:36162765:C:T	LPS	CD8T	-0.0429116786108152	0.0801292312630399	0.386650935537309
CCL4L2	chr17:36162765:C:T	LPS	monocyte	-0.0926772281404547	0.12181850460275	0.293674161488387
CCL4L2	chr17:36162765:C:T	LPS	B	-0.0366400698134973	0.0873322068419695	0.425227423094192
CCL4L2	chr17:36162765:C:T	LPS	CD4T	-0.0512498462292052	0.103073825400586	0.400817930751676
CCL4L2	chr17:36162765:C:T	Tcruzi	NK	-0.0436807082255493	0.0852025605226007	0.395419239754865
CCL4L2	chr17:36162765:C:T	Tcruzi	CD8T	-0.0427897202598554	0.0856401495552919	0.401981634863871
CCL4L2	chr17:36162765:C:T	Tcruzi	monocyte	-0.109512582523396	0.135686533068701	0.27518809652084
CCL4L2	chr17:36162765:C:T	Tcruzi	B	-0.0248659746129521	0.0807275061823401	0.462161374833305
CCL4L2	chr17:36162765:C:T	Tcruzi	CD4T	-0.0472774676857333	0.102085611171674	0.414508632786644
CCL4L2	chr17:36183067:C:A	NI	NK	-0.101771126709231	0.0767254615145467	0.0872811736363223
CCL4L2	chr17:36183067:C:A	NI	CD8T	-0.0834102410260771	0.0743114006160481	0.134408712650228
CCL4L2	chr17:36183067:C:A	NI	monocyte	-0.143272297922186	0.085153548119974	0.0496014824252029
CCL4L2	chr17:36183067:C:A	NI	B	-0.0747721854805318	0.0802830359776313	0.176474827051449
CCL4L2	chr17:36183067:C:A	NI	CD4T	-0.0853912975216076	0.0885831206239325	0.17268983295488
CCL4L2	chr17:36183067:C:A	IAV	NK	-0.120554340120766	0.0803632207294344	0.0539376639604301
CCL4L2	chr17:36183067:C:A	IAV	CD8T	-0.0745379209900161	0.066034286087999	0.122244320287996
CCL4L2	chr17:36183067:C:A	IAV	monocyte	-0.169545914233098	0.0893306512057484	0.0274418789776998
CCL4L2	chr17:36183067:C:A	IAV	B	-0.0906888504958968	0.0758875837154306	0.108882711328211
CCL4L2	chr17:36183067:C:A	IAV	CD4T	-0.0931631545544912	0.0796755240702972	0.123396352070377
CCL4L2	chr17:36183067:C:A	LPS	NK	-0.111197382215451	0.0776769093631771	0.0702706094756612
CCL4L2	chr17:36183067:C:A	LPS	CD8T	-0.0894091903454474	0.0699834205938165	0.0984887638721946
CCL4L2	chr17:36183067:C:A	LPS	monocyte	-0.1879755356988	0.0971080448622733	0.0273108921608334
CCL4L2	chr17:36183067:C:A	LPS	B	-0.0767212031300635	0.0796667120983983	0.167540957628105
CCL4L2	chr17:36183067:C:A	LPS	CD4T	-0.081462812702659	0.084518167874289	0.171717237814022
CCL4L2	chr17:36183067:C:A	Tcruzi	NK	-0.101697578642377	0.0782042195325324	0.0924150459911445
CCL4L2	chr17:36183067:C:A	Tcruzi	CD8T	-0.0775481989267466	0.072443495274587	0.144639579874886
CCL4L2	chr17:36183067:C:A	Tcruzi	monocyte	-0.159072448945764	0.0898555925416595	0.0396915701532611
CCL4L2	chr17:36183067:C:A	Tcruzi	B	-0.0732981874528172	0.0767680299637832	0.169569399664102
CCL4L2	chr17:36183067:C:A	Tcruzi	CD4T	-0.0690965637096091	0.0853842979926635	0.212011109006581
CCL4L2	chr17:36205659:T:C	NI	NK	0.299554114249952	0.109746975711623	0.002234710698087
CCL4L2	chr17:36205659:T:C	NI	CD8T	0.364072485898711	0.10532007258728	0.000100419105426354
CCL4L2	chr17:36205659:T:C	NI	monocyte	0.208326893001973	0.115162820273695	0.0349163348306184
CCL4L2	chr17:36205659:T:C	NI	B	-0.0177667821128812	0.123374974794764	0.458737635538344
CCL4L2	chr17:36205659:T:C	NI	CD4T	0.273345219925061	0.117847412796384	0.0110335579228722
CCL4L2	chr17:36205659:T:C	IAV	NK	0.336636688114175	0.113725885330174	0.000223870449907914
CCL4L2	chr17:36205659:T:C	IAV	CD8T	0.306370207665828	0.103994797883194	0.000282640939055891
CCL4L2	chr17:36205659:T:C	IAV	monocyte	0.198502585232031	0.101770206116934	0.0230967758719964
CCL4L2	chr17:36205659:T:C	IAV	B	0.0445923882721865	0.104076600784851	0.323866575005085
CCL4L2	chr17:36205659:T:C	IAV	CD4T	0.207408977833062	0.105786535941954	0.0279912789356076
CCL4L2	chr17:36205659:T:C	LPS	NK	0.301602717892689	0.105594743812464	0.00146894364221643
CCL4L2	chr17:36205659:T:C	LPS	CD8T	0.353706636503711	0.107984672132316	7.00927738511207e-05
CCL4L2	chr17:36205659:T:C	LPS	monocyte	0.286760721600403	0.118952245683717	0.00556657881522883
CCL4L2	chr17:36205659:T:C	LPS	B	0.00796321422173018	0.11916836630021	0.457415793981579
CCL4L2	chr17:36205659:T:C	LPS	CD4T	0.260449956812806	0.112387188774502	0.0108945732693163
CCL4L2	chr17:36205659:T:C	Tcruzi	NK	0.35536086067445	0.120050440092082	0.000387966912912845
CCL4L2	chr17:36205659:T:C	Tcruzi	CD8T	0.356082639310432	0.104715474038956	0.000108427508523243
CCL4L2	chr17:36205659:T:C	Tcruzi	monocyte	0.241874846136042	0.121891549153123	0.0206855840801276
CCL4L2	chr17:36205659:T:C	Tcruzi	B	0.0439642529232346	0.109398528698774	0.334772179428685
CCL4L2	chr17:36205659:T:C	Tcruzi	CD4T	0.297665143469182	0.114213526776857	0.00403802918409446
CCL4L2	chr17:36221845:C:T	NI	NK	0.433109749475157	0.15754473603978	0.000607997484295616
CCL4L2	chr17:36221845:C:T	NI	CD8T	0.435980657254288	0.143375685007662	0.000519322750408005
CCL4L2	chr17:36221845:C:T	NI	monocyte	0.193856356075361	0.148424786892825	0.0947755228376821
CCL4L2	chr17:36221845:C:T	NI	B	0.191797883866878	0.146791457171369	0.0918508481057862
CCL4L2	chr17:36221845:C:T	NI	CD4T	0.379078855268	0.157688048209305	0.00742659643460658
CCL4L2	chr17:36221845:C:T	IAV	NK	0.429928244494545	0.156254731523867	0.000442691936825637
CCL4L2	chr17:36221845:C:T	IAV	CD8T	0.334272066554746	0.124617851688546	0.00145020393795957
CCL4L2	chr17:36221845:C:T	IAV	monocyte	0.176274574390668	0.133780087917356	0.0877369419733867
CCL4L2	chr17:36221845:C:T	IAV	B	0.157908160275711	0.13613393859126	0.114279867262691
CCL4L2	chr17:36221845:C:T	IAV	CD4T	0.292190087561608	0.13778288151039	0.0189996023508015
CCL4L2	chr17:36221845:C:T	LPS	NK	0.477456789192455	0.169509206450908	0.000346540464155285
CCL4L2	chr17:36221845:C:T	LPS	CD8T	0.420846933206228	0.141875617695555	0.000394626645630197
CCL4L2	chr17:36221845:C:T	LPS	monocyte	0.233957658512166	0.144755518491861	0.0505519575214319
CCL4L2	chr17:36221845:C:T	LPS	B	0.19065707220221	0.145722247753652	0.0916791917975448
CCL4L2	chr17:36221845:C:T	LPS	CD4T	0.34891691293387	0.148503414148963	0.00933969830369021
CCL4L2	chr17:36221845:C:T	Tcruzi	NK	0.449970567227021	0.164169673098474	0.000570891026041203
CCL4L2	chr17:36221845:C:T	Tcruzi	CD8T	0.432389341921692	0.143409410884092	0.000484631270744865
CCL4L2	chr17:36221845:C:T	Tcruzi	monocyte	0.200343414297094	0.151814971901156	0.091019971689579
CCL4L2	chr17:36221845:C:T	Tcruzi	B	0.181392090936679	0.142019823890665	0.0955893799058237
CCL4L2	chr17:36221845:C:T	Tcruzi	CD4T	0.349968372689687	0.15002636817054	0.0100865195647333
CCL4L2	chr17:36222599:A:C	NI	NK	0.119829667285342	0.0728271661867993	0.0456432427616819
CCL4L2	chr17:36222599:A:C	NI	CD8T	0.11846119050694	0.0657481925590111	0.04500077194554
CCL4L2	chr17:36222599:A:C	NI	monocyte	0.0281236754100418	0.0580096474275725	0.319230314985871
CCL4L2	chr17:36222599:A:C	NI	B	0.0471865501563569	0.0575840721246654	0.212404281644733
CCL4L2	chr17:36222599:A:C	NI	CD4T	0.0890962452980959	0.0662069637098723	0.0990674824862455
CCL4L2	chr17:36222599:A:C	IAV	NK	0.0861979865427057	0.0566296493826009	0.0635769977124045
CCL4L2	chr17:36222599:A:C	IAV	CD8T	0.0854501822266625	0.0541254635864334	0.0557205849611234
CCL4L2	chr17:36222599:A:C	IAV	monocyte	0.0300244722458751	0.0498783199694567	0.284913857850174
CCL4L2	chr17:36222599:A:C	IAV	B	0.0418031240470101	0.0518246413939462	0.214037390743962
CCL4L2	chr17:36222599:A:C	IAV	CD4T	0.084552265128882	0.0594007731278332	0.0852793028736368
CCL4L2	chr17:36222599:A:C	LPS	NK	0.0863518620167802	0.0572496095458712	0.0690964073670093
CCL4L2	chr17:36222599:A:C	LPS	CD8T	0.103322020332595	0.060146137551318	0.0468213599501776
CCL4L2	chr17:36222599:A:C	LPS	monocyte	0.0318022701677339	0.0567203741490155	0.298314977375502
CCL4L2	chr17:36222599:A:C	LPS	B	0.0145419701271752	0.0592181092570487	0.385374027248447
CCL4L2	chr17:36222599:A:C	LPS	CD4T	0.0860527032229835	0.0629336095939655	0.0953987513681897
CCL4L2	chr17:36222599:A:C	Tcruzi	NK	0.104158134843653	0.0653318246404508	0.0546887626289965
CCL4L2	chr17:36222599:A:C	Tcruzi	CD8T	0.0939874699019183	0.0564060812926895	0.0584884336754532
CCL4L2	chr17:36222599:A:C	Tcruzi	monocyte	0.0405342286545979	0.0587776980382554	0.256277059326325
CCL4L2	chr17:36222599:A:C	Tcruzi	B	0.0344600817586604	0.0537475208325875	0.264220037549253
CCL4L2	chr17:36222599:A:C	Tcruzi	CD4T	0.0981947056882596	0.0652365972936027	0.0748620971605355
CCL4L2	chr17:36224923:C:T	NI	NK	0.0381227917276376	0.078268071758649	0.426430786061165
CCL4L2	chr17:36224923:C:T	NI	CD8T	0.0511760726757647	0.0921932222152765	0.404613054865601
CCL4L2	chr17:36224923:C:T	NI	monocyte	0.0589293243393604	0.1029426715035	0.374220440639097
CCL4L2	chr17:36224923:C:T	NI	B	-0.00704801804900681	0.078066052413145	0.586342734413623
CCL4L2	chr17:36224923:C:T	NI	CD4T	0.000928397613670299	0.0905122459918952	0.576702903177039
CCL4L2	chr17:36224923:C:T	IAV	NK	0.0386112966512687	0.0764141138887795	0.418802895129011
CCL4L2	chr17:36224923:C:T	IAV	CD8T	0.0325417023667029	0.0684395319717993	0.430856931348198
CCL4L2	chr17:36224923:C:T	IAV	monocyte	0.0195198295127281	0.0712612925192878	0.496970965783818
CCL4L2	chr17:36224923:C:T	IAV	B	-0.00610569778916494	0.0681891651408203	0.585461596246851
CCL4L2	chr17:36224923:C:T	IAV	CD4T	-0.0264376855577143	0.0939214363805313	0.528806757600686
CCL4L2	chr17:36224923:C:T	LPS	NK	0.0329285577694389	0.0753670453809679	0.441252568310513
CCL4L2	chr17:36224923:C:T	LPS	CD8T	0.0316487579520971	0.0718194110555394	0.442597165998975
CCL4L2	chr17:36224923:C:T	LPS	monocyte	0.0293811365833957	0.0857587681602831	0.468532246822242
CCL4L2	chr17:36224923:C:T	LPS	B	0.00358356340183409	0.07574692993489	0.572251571090573
CCL4L2	chr17:36224923:C:T	LPS	CD4T	-0.0107369702495703	0.0894001150641454	0.576604257227432
CCL4L2	chr17:36224923:C:T	Tcruzi	NK	0.0527143547816099	0.0923591393486322	0.389918342946777
CCL4L2	chr17:36224923:C:T	Tcruzi	CD8T	0.049075120889169	0.0886264418943993	0.40351257827672
CCL4L2	chr17:36224923:C:T	Tcruzi	monocyte	0.0426063285257661	0.0914217525694758	0.432130493745778
CCL4L2	chr17:36224923:C:T	Tcruzi	B	-0.00325580417946294	0.0726739318909732	0.598350911237231
CCL4L2	chr17:36224923:C:T	Tcruzi	CD4T	0.00537857047481539	0.0846357536841883	0.565853617749696
CCL4L2	chr17:36233835:G:A	NI	NK	-0.44029308776141	0.154541711385011	0.000324492193273795
CCL4L2	chr17:36233835:G:A	NI	CD8T	-0.482386301064776	0.15173486062881	0.000182440877340873
CCL4L2	chr17:36233835:G:A	NI	monocyte	-0.222900038340471	0.140381608880227	0.0538906503029095
CCL4L2	chr17:36233835:G:A	NI	B	-0.115005165749457	0.141785307993025	0.20014577296374
CCL4L2	chr17:36233835:G:A	NI	CD4T	-0.3078671130736	0.151219587572084	0.0218802767795337
CCL4L2	chr17:36233835:G:A	IAV	NK	-0.365231027574618	0.134401957318199	0.000904865179549241
CCL4L2	chr17:36233835:G:A	IAV	CD8T	-0.333147845178079	0.121815783863646	0.000965665046106734
CCL4L2	chr17:36233835:G:A	IAV	monocyte	-0.166790604874154	0.121408016701676	0.080541312198193
CCL4L2	chr17:36233835:G:A	IAV	B	-0.111179678464032	0.127044975812438	0.18128101352758
CCL4L2	chr17:36233835:G:A	IAV	CD4T	-0.260810315303705	0.132750672738646	0.0257787535158437
CCL4L2	chr17:36233835:G:A	LPS	NK	-0.402299681730378	0.141119361768156	0.000564945273173301
CCL4L2	chr17:36233835:G:A	LPS	CD8T	-0.421653318200659	0.138720951641126	0.000223209850579442
CCL4L2	chr17:36233835:G:A	LPS	monocyte	-0.208063030068697	0.13561231759268	0.0599550235869537
CCL4L2	chr17:36233835:G:A	LPS	B	-0.108697515841172	0.140667262609846	0.210589581735672
CCL4L2	chr17:36233835:G:A	LPS	CD4T	-0.273597505695501	0.142779616662571	0.0295652344329295
CCL4L2	chr17:36233835:G:A	Tcruzi	NK	-0.445847216067659	0.156038613810904	0.000348619561756913
CCL4L2	chr17:36233835:G:A	Tcruzi	CD8T	-0.442697122105547	0.139277247007833	0.00021924803633977
CCL4L2	chr17:36233835:G:A	Tcruzi	monocyte	-0.252374554917579	0.14498801517964	0.0353210575521
CCL4L2	chr17:36233835:G:A	Tcruzi	B	-0.0984017448533472	0.134774940986178	0.222741276346991
CCL4L2	chr17:36233835:G:A	Tcruzi	CD4T	-0.289227121475936	0.142332592681571	0.0226092672038944
CCL4L2	chr17:36297801:C:T	NI	NK	-0.0329255661338871	0.0680365266061079	0.443357868273704
CCL4L2	chr17:36297801:C:T	NI	CD8T	-0.0463167567045037	0.0796774970609022	0.40994711844997
CCL4L2	chr17:36297801:C:T	NI	monocyte	-0.0189804429840361	0.0767674941521482	0.508516812503572
CCL4L2	chr17:36297801:C:T	NI	B	-0.00831768584300398	0.0666764885439249	0.562584051641214
CCL4L2	chr17:36297801:C:T	NI	CD4T	-0.0570285025137086	0.0988473558578022	0.404823276417213
CCL4L2	chr17:36297801:C:T	IAV	NK	-0.0298881535891076	0.0631264726356735	0.446849627084478
CCL4L2	chr17:36297801:C:T	IAV	CD8T	-0.0282888067287799	0.0576776540542446	0.440235800511654
CCL4L2	chr17:36297801:C:T	IAV	monocyte	0.00355000933282463	0.061200476621019	0.601681430068386
CCL4L2	chr17:36297801:C:T	IAV	B	0.00227761332555747	0.0597492939617125	0.608746541225726
CCL4L2	chr17:36297801:C:T	IAV	CD4T	-0.0492562399564746	0.0852906170671592	0.41035695425091
CCL4L2	chr17:36297801:C:T	LPS	NK	-0.0350925085161448	0.0695826716890029	0.432439300235414
CCL4L2	chr17:36297801:C:T	LPS	CD8T	-0.0389240801358436	0.0692620262999773	0.411861148919583
CCL4L2	chr17:36297801:C:T	LPS	monocyte	0.0250157195591947	0.0817933117592248	0.509777617230698
CCL4L2	chr17:36297801:C:T	LPS	B	-0.00488070019836995	0.0664739187181385	0.573207663536174
CCL4L2	chr17:36297801:C:T	LPS	CD4T	-0.0603863387409258	0.099055253395905	0.393551173628105
CCL4L2	chr17:36297801:C:T	Tcruzi	NK	-0.0309723258591566	0.0683892371192566	0.452885208713849
CCL4L2	chr17:36297801:C:T	Tcruzi	CD8T	-0.0443397319533668	0.076861072946372	0.409931208209703
CCL4L2	chr17:36297801:C:T	Tcruzi	monocyte	0.00445128893709591	0.0729313984228793	0.597705370630862
CCL4L2	chr17:36297801:C:T	Tcruzi	B	-0.0058539378260777	0.0633742817035579	0.570627277717775
CCL4L2	chr17:36297801:C:T	Tcruzi	CD4T	-0.048659888864471	0.0897445270237125	0.423505289891618
CCL5	chr17:35797152:A:T	NI	NK	0.00449587436829889	0.0362620320579954	0.628206398523975
CCL5	chr17:35797152:A:T	NI	CD8T	0.00857567860512067	0.0367782713135105	0.600027521243984
CCL5	chr17:35797152:A:T	NI	monocyte	0.00806576817246367	0.0527856719367802	0.590984548114147
CCL5	chr17:35797152:A:T	NI	B	0.0152800567388073	0.0486623817033451	0.5734638838155
CCL5	chr17:35797152:A:T	NI	CD4T	-0.00194383958353497	0.047453306531333	0.65720192759003
CCL5	chr17:35797152:A:T	IAV	NK	0.00612613526687053	0.0342199225977075	0.613709680930568
CCL5	chr17:35797152:A:T	IAV	CD8T	0.0091179664331948	0.0322577246287335	0.584042876734554
CCL5	chr17:35797152:A:T	IAV	monocyte	0.00878614689931364	0.0432323978117773	0.609084576705836
CCL5	chr17:35797152:A:T	IAV	B	0.0172335656403717	0.0458486757373652	0.550887518652901
CCL5	chr17:35797152:A:T	IAV	CD4T	-0.00115796978497356	0.0407701303064926	0.670542564665379
CCL5	chr17:35797152:A:T	LPS	NK	0.00499444199215412	0.0366479234694114	0.619023973122538
CCL5	chr17:35797152:A:T	LPS	CD8T	0.0130134347569504	0.0364284316638724	0.555701028685677
CCL5	chr17:35797152:A:T	LPS	monocyte	0.00628426514366999	0.0483176850189505	0.614134749002266
CCL5	chr17:35797152:A:T	LPS	B	0.0175549975775278	0.0501562495572202	0.555237591006802
CCL5	chr17:35797152:A:T	LPS	CD4T	-0.00425283572822589	0.0452829071429066	0.647822554926485
CCL5	chr17:35797152:A:T	Tcruzi	NK	0.0053761117345065	0.0380605141692236	0.621477885170184
CCL5	chr17:35797152:A:T	Tcruzi	CD8T	0.00926377827084343	0.035963657281688	0.591008972191758
CCL5	chr17:35797152:A:T	Tcruzi	monocyte	0.00118215587513544	0.0498228868195398	0.65014065737361
CCL5	chr17:35797152:A:T	Tcruzi	B	0.0170526125961831	0.0485344562831484	0.55845458703977
CCL5	chr17:35797152:A:T	Tcruzi	CD4T	-0.00353269010535122	0.0452190316692246	0.655396101845348
CCL5	chr17:35807556:G:A	NI	NK	0.0093294047569891	0.0298871493437235	0.610137310235471
CCL5	chr17:35807556:G:A	NI	CD8T	0.00551808197491656	0.0276266085977826	0.644051260026195
CCL5	chr17:35807556:G:A	NI	monocyte	0.00167919347000289	0.0408142898077066	0.656483725484278
CCL5	chr17:35807556:G:A	NI	B	-0.00169885467050154	0.0340392445818814	0.698136382015292
CCL5	chr17:35807556:G:A	NI	CD4T	-0.00197445453636657	0.0367899758117961	0.686574932106888
CCL5	chr17:35807556:G:A	IAV	NK	0.0105632741245593	0.0292699249443491	0.594736804395218
CCL5	chr17:35807556:G:A	IAV	CD8T	0.00843251099048352	0.0253979080940879	0.604420098718583
CCL5	chr17:35807556:G:A	IAV	monocyte	0.00127284844748399	0.0313998019105688	0.692119923473738
CCL5	chr17:35807556:G:A	IAV	B	0.000313302383945033	0.0291019339506501	0.697891681834661
CCL5	chr17:35807556:G:A	IAV	CD4T	0.000108385312226574	0.0308164711608155	0.697139144311544
CCL5	chr17:35807556:G:A	LPS	NK	0.0109075033385582	0.0310993508468904	0.588633460333735
CCL5	chr17:35807556:G:A	LPS	CD8T	0.0115837563194033	0.0287903878487663	0.573868562750409
CCL5	chr17:35807556:G:A	LPS	monocyte	-0.00219336395447562	0.0368840173605727	0.675327308555119
CCL5	chr17:35807556:G:A	LPS	B	0.000520395019468205	0.0336036388337636	0.686725677127557
CCL5	chr17:35807556:G:A	LPS	CD4T	0.00355267840232379	0.0335679764849725	0.661664494830059
CCL5	chr17:35807556:G:A	Tcruzi	NK	0.0106385121944667	0.0319877441734516	0.601222571565559
CCL5	chr17:35807556:G:A	Tcruzi	CD8T	0.00836428980275442	0.0279242972781116	0.614018135230986
CCL5	chr17:35807556:G:A	Tcruzi	monocyte	0.00106960354315032	0.0373767412155629	0.68739389978558
CCL5	chr17:35807556:G:A	Tcruzi	B	-0.00519217137771548	0.0359973021026702	0.670116149092257
CCL5	chr17:35807556:G:A	Tcruzi	CD4T	0.000213647230389543	0.0335972663272956	0.694678944802515
CCL5	chr17:35825767:T:C	NI	NK	0.0139501937791278	0.0498215309588131	0.527970795779934
CCL5	chr17:35825767:T:C	NI	CD8T	0.0213730308376837	0.0516919554019166	0.486565202749274
CCL5	chr17:35825767:T:C	NI	monocyte	0.0158657359038907	0.0709062197015466	0.527287077391492
CCL5	chr17:35825767:T:C	NI	B	0.00277833572098836	0.059837273034356	0.595965441199179
CCL5	chr17:35825767:T:C	NI	CD4T	0.0555202885021348	0.0860643272721015	0.388613565444717
CCL5	chr17:35825767:T:C	IAV	NK	0.0112140237012343	0.0458790622145624	0.538048995344063
CCL5	chr17:35825767:T:C	IAV	CD8T	0.017580355794904	0.043401720878553	0.487633052418322
CCL5	chr17:35825767:T:C	IAV	monocyte	0.0205113503663397	0.0617897032112263	0.516386248504463
CCL5	chr17:35825767:T:C	IAV	B	0.00285192900600609	0.0515119390037024	0.593806035962198
CCL5	chr17:35825767:T:C	IAV	CD4T	0.0430710481158882	0.0710152965800142	0.415510079559773
CCL5	chr17:35825767:T:C	LPS	NK	0.0168993045700075	0.0511601068016579	0.508486488881818
CCL5	chr17:35825767:T:C	LPS	CD8T	0.0194442242897264	0.0468402821978173	0.481243101104975
CCL5	chr17:35825767:T:C	LPS	monocyte	0.0136207498969961	0.067460770113118	0.546023571381362
CCL5	chr17:35825767:T:C	LPS	B	0.00531514194028632	0.0589996713513963	0.579679545594584
CCL5	chr17:35825767:T:C	LPS	CD4T	0.0389958009092428	0.0704790991468743	0.434293338592983
CCL5	chr17:35825767:T:C	Tcruzi	NK	0.0135012248988467	0.0515749337597265	0.531276418881759
CCL5	chr17:35825767:T:C	Tcruzi	CD8T	0.0222963446932625	0.0503692178286682	0.476276727389418
CCL5	chr17:35825767:T:C	Tcruzi	monocyte	0.0115529336051932	0.067246786161163	0.560435843910816
CCL5	chr17:35825767:T:C	Tcruzi	B	0.00475829558566267	0.0563363890200068	0.584049269518414
CCL5	chr17:35825767:T:C	Tcruzi	CD4T	0.0435249947333344	0.0738430065637399	0.423473690277803
CCL5	chr17:35860482:T:A	NI	NK	-0.261113465328557	0.0652607600330381	1.74524597621462e-05
CCL5	chr17:35860482:T:A	NI	CD8T	0.0272147960814738	0.0403361040522974	0.250443446555511
CCL5	chr17:35860482:T:A	NI	monocyte	-0.215732128314847	0.078523069657028	0.00346414154279251
CCL5	chr17:35860482:T:A	NI	B	0.0465312684684371	0.0852481298555397	0.293442756360111
CCL5	chr17:35860482:T:A	NI	CD4T	-0.0698423508691745	0.0591996006770732	0.118426636126802
CCL5	chr17:35860482:T:A	IAV	NK	-0.283180277125998	0.0589575557910715	3.8490453457829e-07
CCL5	chr17:35860482:T:A	IAV	CD8T	-0.124676887594802	0.0580166061283087	0.0148889415099472
CCL5	chr17:35860482:T:A	IAV	monocyte	-0.333091099859553	0.0651290031519293	1.75056532270013e-07
CCL5	chr17:35860482:T:A	IAV	B	-0.0962964075200848	0.0789679509279997	0.10881359180594
CCL5	chr17:35860482:T:A	IAV	CD4T	-0.154467442532072	0.0559714560402912	0.00266562344885823
CCL5	chr17:35860482:T:A	LPS	NK	-0.310799935614349	0.0659338631049941	4.49669644964068e-07
CCL5	chr17:35860482:T:A	LPS	CD8T	-0.0499217014481122	0.0436779760925476	0.126312450016593
CCL5	chr17:35860482:T:A	LPS	monocyte	-0.504059834048128	0.0508704702959359	2.22044604925031e-16
CCL5	chr17:35860482:T:A	LPS	B	0.0544631062164118	0.0834419646247809	0.258919210756381
CCL5	chr17:35860482:T:A	LPS	CD4T	-0.0844692005093913	0.0553662663818366	0.063490058994796
CCL5	chr17:35860482:T:A	Tcruzi	NK	-0.196281396100781	0.0799340416697778	0.00734598809295051
CCL5	chr17:35860482:T:A	Tcruzi	CD8T	0.0321061930266035	0.040390052416071	0.213665244492055
CCL5	chr17:35860482:T:A	Tcruzi	monocyte	-0.220189593720185	0.0817780535195609	0.00450651565784921
CCL5	chr17:35860482:T:A	Tcruzi	B	0.0148466628043378	0.0835254897961888	0.430795925282078
CCL5	chr17:35860482:T:A	Tcruzi	CD4T	-0.026483130272836	0.0603164525602025	0.328974612394527
CCL5	chr17:35870757:A:T	NI	NK	0.0493096470217873	0.055292468474343	0.269140010251275
CCL5	chr17:35870757:A:T	NI	CD8T	0.0338407484418221	0.0406616950299194	0.306690342865617
CCL5	chr17:35870757:A:T	NI	monocyte	0.0793960123922876	0.0842399978917228	0.216256628258792
CCL5	chr17:35870757:A:T	NI	B	0.00837734698010004	0.0525111748094627	0.509567017917941
CCL5	chr17:35870757:A:T	NI	CD4T	0.025013911550262	0.0503342727916121	0.398745710540509
CCL5	chr17:35870757:A:T	IAV	NK	0.0423249707301165	0.0490172119413605	0.280268002086713
CCL5	chr17:35870757:A:T	IAV	CD8T	0.0168608647777166	0.0356081951105072	0.399099642775144
CCL5	chr17:35870757:A:T	IAV	monocyte	0.0399623892291249	0.0543303218058985	0.327854073773386
CCL5	chr17:35870757:A:T	IAV	B	0.0111923165655085	0.0453111099680749	0.48386832175238
CCL5	chr17:35870757:A:T	IAV	CD4T	0.0324413613162882	0.0464691337840739	0.343431097000054
CCL5	chr17:35870757:A:T	LPS	NK	0.0421240000544525	0.0502370183387957	0.288319866140013
CCL5	chr17:35870757:A:T	LPS	CD8T	0.0251026246080262	0.0366043353001192	0.342476340021994
CCL5	chr17:35870757:A:T	LPS	monocyte	0.0359299851513697	0.055446225650714	0.354527027462149
CCL5	chr17:35870757:A:T	LPS	B	0.00940099422949614	0.0517350399878016	0.500171476378194
CCL5	chr17:35870757:A:T	LPS	CD4T	0.0311339005006772	0.0483900514979343	0.359383775824213
CCL5	chr17:35870757:A:T	Tcruzi	NK	0.0473823451597729	0.0554686682635089	0.279350208789881
CCL5	chr17:35870757:A:T	Tcruzi	CD8T	0.0429530635888025	0.0444912307332113	0.264184143130129
CCL5	chr17:35870757:A:T	Tcruzi	monocyte	0.0552830431891621	0.0687615842831365	0.299148813663665
CCL5	chr17:35870757:A:T	Tcruzi	B	0.00836870306363352	0.0497571746991894	0.504954760706687
CCL5	chr17:35870757:A:T	Tcruzi	CD4T	0.0352384648297209	0.0498808020104362	0.340615821878991
CCL5	chr17:35901745:G:A	NI	NK	0.177365812852478	0.0599091414249579	0.000421550204305941
CCL5	chr17:35901745:G:A	NI	CD8T	0.060966431104445	0.0381230444171511	0.054607309294549
CCL5	chr17:35901745:G:A	NI	monocyte	0.088521414690969	0.0679979080616439	0.0936082656650188
CCL5	chr17:35901745:G:A	NI	B	-0.0390868453225146	0.0710612755370207	0.297357285269337
CCL5	chr17:35901745:G:A	NI	CD4T	-0.0201502744360183	0.0551748109196517	0.362896607602773
CCL5	chr17:35901745:G:A	IAV	NK	0.164735241506082	0.0546288842624602	0.000407301229764393
CCL5	chr17:35901745:G:A	IAV	CD8T	0.101479458052085	0.0470104333911043	0.010631702302167
CCL5	chr17:35901745:G:A	IAV	monocyte	0.11353641358289	0.0587349821907455	0.0216225145362707
CCL5	chr17:35901745:G:A	IAV	B	-0.0142317446355525	0.062256955717255	0.419795075220093
CCL5	chr17:35901745:G:A	IAV	CD4T	0.0198698109564767	0.050009067171963	0.340460194870683
CCL5	chr17:35901745:G:A	LPS	NK	0.190983034410408	0.0617684381212604	0.00021891454716878
CCL5	chr17:35901745:G:A	LPS	CD8T	0.0951647361106974	0.0404032668559159	0.0072342890703647
CCL5	chr17:35901745:G:A	LPS	monocyte	0.110047345302138	0.0537437333864869	0.0189711404458319
CCL5	chr17:35901745:G:A	LPS	B	-0.00211673397043912	0.0668038649274424	0.49297607041671
CCL5	chr17:35901745:G:A	LPS	CD4T	0.012661800697968	0.0512343420542988	0.398477555220613
CCL5	chr17:35901745:G:A	Tcruzi	NK	0.191572793479769	0.0689967215036245	0.000561150738320618
CCL5	chr17:35901745:G:A	Tcruzi	CD8T	0.0432473684030205	0.0374853850007778	0.123806569622794
CCL5	chr17:35901745:G:A	Tcruzi	monocyte	0.0967477233017039	0.0665605131556691	0.0694863626892342
CCL5	chr17:35901745:G:A	Tcruzi	B	-0.0331905359320727	0.0676088082644072	0.318728534293927
CCL5	chr17:35901745:G:A	Tcruzi	CD4T	-0.00974975735480045	0.0530259284812137	0.43342074049954
CCL5	chr17:35902356:G:A	NI	NK	-0.164850292637993	0.101203073100408	0.0362910895444345
CCL5	chr17:35902356:G:A	NI	CD8T	-0.176773192866296	0.0871712319744988	0.0244331207690677
CCL5	chr17:35902356:G:A	NI	monocyte	0.0329304313751359	0.118299848437586	0.41875058544065
CCL5	chr17:35902356:G:A	NI	B	-0.0500424564977181	0.102969099219112	0.296336219433972
CCL5	chr17:35902356:G:A	NI	CD4T	-0.17772188993906	0.107071873705809	0.0463382337987641
CCL5	chr17:35902356:G:A	IAV	NK	-0.142518892631081	0.0909421479702761	0.0433879532748349
CCL5	chr17:35902356:G:A	IAV	CD8T	-0.14587766088244	0.0846010593831626	0.0298519705221333
CCL5	chr17:35902356:G:A	IAV	monocyte	0.01136580098107	0.0927421136484659	0.473179928874718
CCL5	chr17:35902356:G:A	IAV	B	-0.0361093560778582	0.0897431301610962	0.323995010409634
CCL5	chr17:35902356:G:A	IAV	CD4T	-0.126672372295421	0.0904334255905022	0.0792225420962636
CCL5	chr17:35902356:G:A	LPS	NK	-0.171075152784452	0.104044979156587	0.0335293450912662
CCL5	chr17:35902356:G:A	LPS	CD8T	-0.187242836812075	0.0943850505071472	0.0204553378662982
CCL5	chr17:35902356:G:A	LPS	monocyte	0.0199258345115075	0.101749518680221	0.443340567649951
CCL5	chr17:35902356:G:A	LPS	B	-0.0454384104821031	0.101821667318379	0.308471903700688
CCL5	chr17:35902356:G:A	LPS	CD4T	-0.167517043829407	0.101601085480868	0.0467115163177696
CCL5	chr17:35902356:G:A	Tcruzi	NK	-0.155102753129976	0.100419786445535	0.0464370559878763
CCL5	chr17:35902356:G:A	Tcruzi	CD8T	-0.161047820538424	0.0821481599102981	0.0275715653379233
CCL5	chr17:35902356:G:A	Tcruzi	monocyte	0.024499925473331	0.111903737093998	0.439623757558638
CCL5	chr17:35902356:G:A	Tcruzi	B	-0.0375586069942063	0.0985768979845265	0.329927513464436
CCL5	chr17:35902356:G:A	Tcruzi	CD4T	-0.172732417844603	0.102901171706746	0.0443350226716595
CCL5	chr17:35943016:A:G	NI	NK	-0.0872138234878459	0.039757601378241	0.0122625475173381
CCL5	chr17:35943016:A:G	NI	CD8T	-0.0469106318829164	0.0260571860079247	0.0374450926869585
CCL5	chr17:35943016:A:G	NI	monocyte	-0.0813107346037197	0.049250967704912	0.0416083807374094
CCL5	chr17:35943016:A:G	NI	B	-0.000923266545250622	0.0456210739635036	0.475112170091098
CCL5	chr17:35943016:A:G	NI	CD4T	0.00408916200137783	0.0363875157370937	0.469363076362769
CCL5	chr17:35943016:A:G	IAV	NK	-0.0681956750622152	0.0343150791244684	0.0212237442935346
CCL5	chr17:35943016:A:G	IAV	CD8T	-0.0495210444035351	0.0306061151319838	0.0456797216424746
CCL5	chr17:35943016:A:G	IAV	monocyte	-0.0382234140384582	0.0374634278757505	0.150528388239614
CCL5	chr17:35943016:A:G	IAV	B	-0.00954723751584013	0.0398486974941314	0.393516661519082
CCL5	chr17:35943016:A:G	IAV	CD4T	0.0100704683294675	0.0346553520496328	0.405131311744096
CCL5	chr17:35943016:A:G	LPS	NK	-0.0974077774841573	0.0425775211182422	0.0084804719283551
CCL5	chr17:35943016:A:G	LPS	CD8T	-0.050791051451867	0.0269325443174088	0.0281542388850035
CCL5	chr17:35943016:A:G	LPS	monocyte	-0.0435130517493117	0.0362211915534922	0.115150147804602
CCL5	chr17:35943016:A:G	LPS	B	-0.0478277078715319	0.0468977330191537	0.144326536385301
CCL5	chr17:35943016:A:G	LPS	CD4T	-0.00430422334870722	0.0339639888882634	0.444824347936814
CCL5	chr17:35943016:A:G	Tcruzi	NK	-0.0967841551784402	0.0460459515226607	0.0121836319393528
CCL5	chr17:35943016:A:G	Tcruzi	CD8T	-0.0343283849189027	0.0249281557298902	0.0868072759061609
CCL5	chr17:35943016:A:G	Tcruzi	monocyte	-0.0706137773087115	0.0467701201224845	0.0588883241427173
CCL5	chr17:35943016:A:G	Tcruzi	B	-0.00454212203539885	0.0432227023177665	0.442792256749767
CCL5	chr17:35943016:A:G	Tcruzi	CD4T	0.00321124888786956	0.0352818999392873	0.479315152437795
CCL5	chr17:35953007:T:C	NI	NK	0.00678404621551183	0.0411824431804692	0.445723939246224
CCL5	chr17:35953007:T:C	NI	CD8T	-0.0221239066547131	0.0329814841313878	0.259930102018381
CCL5	chr17:35953007:T:C	NI	monocyte	0.120839254612882	0.0653365298808957	0.031686439868221
CCL5	chr17:35953007:T:C	NI	B	-0.0555690412491108	0.0595641079903876	0.176140372125944
CCL5	chr17:35953007:T:C	NI	CD4T	-0.0642830157516011	0.0482318776986006	0.0943694838581172
CCL5	chr17:35953007:T:C	IAV	NK	0.017003731686298	0.0390208703374817	0.3444668913677
CCL5	chr17:35953007:T:C	IAV	CD8T	0.00719739975782204	0.0351775439284803	0.438363090390971
CCL5	chr17:35953007:T:C	IAV	monocyte	0.101652690839385	0.0539216154500656	0.0315275233510996
CCL5	chr17:35953007:T:C	IAV	B	-0.0159503180772917	0.0472258027102384	0.376161931290868
CCL5	chr17:35953007:T:C	IAV	CD4T	-0.0385983320502267	0.0418176877702017	0.183405864504484
CCL5	chr17:35953007:T:C	LPS	NK	0.0180594161787708	0.0419822203340691	0.347140510829913
CCL5	chr17:35953007:T:C	LPS	CD8T	-0.00333302132747387	0.0322323931824691	0.460880969070818
CCL5	chr17:35953007:T:C	LPS	monocyte	0.108925564678662	0.0530265668817155	0.0270106950426697
CCL5	chr17:35953007:T:C	LPS	B	-0.0309915221086782	0.0535536345576674	0.290866672383242
CCL5	chr17:35953007:T:C	LPS	CD4T	-0.0510976439678635	0.0446816351883898	0.131134635076066
CCL5	chr17:35953007:T:C	Tcruzi	NK	0.015493983858488	0.0452635357646606	0.379833122538765
CCL5	chr17:35953007:T:C	Tcruzi	CD8T	-0.0116196851359552	0.0320840000513987	0.363640564992451
CCL5	chr17:35953007:T:C	Tcruzi	monocyte	0.131443023111234	0.0676869910829505	0.0267847833174625
CCL5	chr17:35953007:T:C	Tcruzi	B	-0.0412274311578709	0.0541965254455291	0.22990613724063
CCL5	chr17:35953007:T:C	Tcruzi	CD4T	-0.0691040016970316	0.0482925724667846	0.0768665053631268
CCL5	chr17:35965411:G:A	NI	NK	-0.0638831690468598	0.0699068978050083	0.238874414587295
CCL5	chr17:35965411:G:A	NI	CD8T	-0.0708267583355043	0.0677497959653436	0.217883624115834
CCL5	chr17:35965411:G:A	NI	monocyte	-0.0169907814578058	0.0722564709061073	0.469629796301839
CCL5	chr17:35965411:G:A	NI	B	-0.0189578872034717	0.0647859039432668	0.450577401673603
CCL5	chr17:35965411:G:A	NI	CD4T	-0.0356741431391652	0.0679212766211793	0.367257631671758
CCL5	chr17:35965411:G:A	IAV	NK	-0.0387957083706505	0.0535835211019534	0.305519732396221
CCL5	chr17:35965411:G:A	IAV	CD8T	-0.0380146050498407	0.0485168198810825	0.28662189334638
CCL5	chr17:35965411:G:A	IAV	monocyte	-0.002167033647237	0.058688697955257	0.548851316999514
CCL5	chr17:35965411:G:A	IAV	B	-0.0140140858311947	0.055923040569246	0.465478819364955
CCL5	chr17:35965411:G:A	IAV	CD4T	-0.0279188154766254	0.0586093854839617	0.386581129391731
CCL5	chr17:35965411:G:A	LPS	NK	-0.0527827037176414	0.0629721413466381	0.265365932425189
CCL5	chr17:35965411:G:A	LPS	CD8T	-0.0535255673817379	0.0561398282216311	0.238800739431675
CCL5	chr17:35965411:G:A	LPS	monocyte	0.00840386921867972	0.0672654968704998	0.539690863241583
CCL5	chr17:35965411:G:A	LPS	B	-0.0156807077127111	0.0639039771807891	0.463298068908114
CCL5	chr17:35965411:G:A	LPS	CD4T	-0.0345580370101023	0.0636970659632586	0.365961694238002
CCL5	chr17:35965411:G:A	Tcruzi	NK	-0.0594193537811347	0.0682667436666683	0.253236976096083
CCL5	chr17:35965411:G:A	Tcruzi	CD8T	-0.0704489095792462	0.066721693554325	0.212852821492126
CCL5	chr17:35965411:G:A	Tcruzi	monocyte	-0.0208236501110525	0.0704458353762587	0.461401383255548
CCL5	chr17:35965411:G:A	Tcruzi	B	-0.0108415208052988	0.0615439398510377	0.48500347295713
CCL5	chr17:35965411:G:A	Tcruzi	CD4T	-0.0387959049981939	0.0645087229338912	0.348425013669436
CCL5	chr17:35976276:T:C	NI	NK	-0.161284530967201	0.0456714362599583	8.99792378317166e-06
CCL5	chr17:35976276:T:C	NI	CD8T	-0.0418750376872823	0.0257312912449748	0.0538183978196467
CCL5	chr17:35976276:T:C	NI	monocyte	-0.0650917930491373	0.0464856986894449	0.0782411556945225
CCL5	chr17:35976276:T:C	NI	B	-0.0215688077624015	0.047391175494466	0.316861418908981
CCL5	chr17:35976276:T:C	NI	CD4T	-0.0637512076954614	0.0360666983588094	0.0378262451913788
CCL5	chr17:35976276:T:C	IAV	NK	-0.118166753329153	0.0355368701873677	0.000168761117182226
CCL5	chr17:35976276:T:C	IAV	CD8T	-0.0590705816384181	0.03136635793149	0.0289209958431298
CCL5	chr17:35976276:T:C	IAV	monocyte	-0.0626938224581104	0.0389293387628043	0.0507056287804589
CCL5	chr17:35976276:T:C	IAV	B	-0.0190394743823686	0.0430604259826062	0.317834803851426
CCL5	chr17:35976276:T:C	IAV	CD4T	-0.078076120318	0.0340732426575135	0.0098582515796517
CCL5	chr17:35976276:T:C	LPS	NK	-0.155101330227238	0.0432421419975056	1.08910247432759e-05
CCL5	chr17:35976276:T:C	LPS	CD8T	-0.0542024837156596	0.0266056812611125	0.0220142226407644
CCL5	chr17:35976276:T:C	LPS	monocyte	-0.0713434823102748	0.0356531859739945	0.021849447393156
CCL5	chr17:35976276:T:C	LPS	B	-0.0291820408899776	0.0460167157778403	0.256615641514261
CCL5	chr17:35976276:T:C	LPS	CD4T	-0.0820100278395234	0.03450342088101	0.00772038878510362
CCL5	chr17:35976276:T:C	Tcruzi	NK	-0.136864206852429	0.0454265780221937	0.000346317453981948
CCL5	chr17:35976276:T:C	Tcruzi	CD8T	-0.0423361007211629	0.0250468683882354	0.0474306408298746
CCL5	chr17:35976276:T:C	Tcruzi	monocyte	-0.0469909292317631	0.0456849320440029	0.148440417145446
CCL5	chr17:35976276:T:C	Tcruzi	B	-0.023470394900074	0.0453827737223217	0.295007733986355
CCL5	chr17:35976276:T:C	Tcruzi	CD4T	-0.0600898511374121	0.0352665997578145	0.0438996597173968
CCL5	chr17:35980026:T:C	NI	NK	-0.156211411853301	0.0591907779369131	0.00251084272745528
CCL5	chr17:35980026:T:C	NI	CD8T	-0.00257551166320453	0.0399746355328273	0.469209175215772
CCL5	chr17:35980026:T:C	NI	monocyte	-0.152467630489355	0.0718366631431393	0.0158744081138678
CCL5	chr17:35980026:T:C	NI	B	0.0216364938856522	0.0748554183072691	0.391096874724887
CCL5	chr17:35980026:T:C	NI	CD4T	-0.0935754926880677	0.0559885582326654	0.0456198749163151
CCL5	chr17:35980026:T:C	IAV	NK	-0.183737421831708	0.0573637763239398	0.000212519611202389
CCL5	chr17:35980026:T:C	IAV	CD8T	-0.106375626036429	0.0521827548605149	0.0152732041028332
CCL5	chr17:35980026:T:C	IAV	monocyte	-0.168852354800822	0.0622804894002532	0.00241269238271402
CCL5	chr17:35980026:T:C	IAV	B	-0.0256730995701372	0.0671636516183671	0.346931515085425
CCL5	chr17:35980026:T:C	IAV	CD4T	-0.123397542341583	0.0533271668873539	0.00904385339585268
CCL5	chr17:35980026:T:C	LPS	NK	-0.212393652261192	0.0648045147917155	0.000100143011549259
CCL5	chr17:35980026:T:C	LPS	CD8T	-0.0507909035913643	0.0410624670895942	0.107032553424461
CCL5	chr17:35980026:T:C	LPS	monocyte	-0.16695251588975	0.0537648300022048	0.000840806230094526
CCL5	chr17:35980026:T:C	LPS	B	0.0433522566729951	0.075861890235025	0.290196210575328
CCL5	chr17:35980026:T:C	LPS	CD4T	-0.111544902055795	0.0527618346113175	0.0163700796071352
CCL5	chr17:35980026:T:C	Tcruzi	NK	-0.132484047223124	0.0659822285004687	0.0196774032431142
CCL5	chr17:35980026:T:C	Tcruzi	CD8T	0.00464997648372807	0.0397619389537833	0.459381461817764
CCL5	chr17:35980026:T:C	Tcruzi	monocyte	-0.126945968532277	0.070997648863644	0.0372347851485818
CCL5	chr17:35980026:T:C	Tcruzi	B	0.0103626742266056	0.0718839105066951	0.447953352344791
CCL5	chr17:35980026:T:C	Tcruzi	CD4T	-0.112236451644399	0.0560810202864539	0.0199578111196367
CCM2	chr7:44904195:A:G	NI	NK	-0.0100610859343532	0.0779809899442769	0.514017679542029
CCM2	chr7:44904195:A:G	NI	CD8T	0.00340352558815185	0.0799025510851381	0.54329937086975
CCM2	chr7:44904195:A:G	NI	monocyte	-0.0988676944629342	0.121434658902669	0.255690442865293
CCM2	chr7:44904195:A:G	NI	B	0.101771302136304	0.119621636371688	0.251075047069557
CCM2	chr7:44904195:A:G	NI	CD4T	0.0514155108116616	0.0981200847897239	0.376268683022346
CCM2	chr7:44904195:A:G	IAV	NK	-0.0172566230186334	0.0721856671937092	0.474507359690226
CCM2	chr7:44904195:A:G	IAV	CD8T	-0.00710814449991216	0.0663348463813028	0.521636297468855
CCM2	chr7:44904195:A:G	IAV	monocyte	-0.0759598032897462	0.103243224341274	0.290210465334558
CCM2	chr7:44904195:A:G	IAV	B	0.0597647157103069	0.0900802454354009	0.319610361262943
CCM2	chr7:44904195:A:G	IAV	CD4T	-0.0166449704342353	0.0694160341303878	0.481093943910602
CCM2	chr7:44904195:A:G	LPS	NK	-0.0334746622673208	0.0802903148244572	0.414085241258871
CCM2	chr7:44904195:A:G	LPS	CD8T	-0.00570849075466477	0.0707854636658945	0.530484509909354
CCM2	chr7:44904195:A:G	LPS	monocyte	-0.101601485470292	0.121021481527612	0.252382608248597
CCM2	chr7:44904195:A:G	LPS	B	0.0979453431881501	0.11741577971106	0.255536706765043
CCM2	chr7:44904195:A:G	LPS	CD4T	-0.00969673453567696	0.0720098164807647	0.51374322167741
CCM2	chr7:44904195:A:G	Tcruzi	NK	-0.010605607942407	0.0807569331670954	0.511760449042778
CCM2	chr7:44904195:A:G	Tcruzi	CD8T	0.0162769444206644	0.0786139771442722	0.490061530353526
CCM2	chr7:44904195:A:G	Tcruzi	monocyte	-0.0859184983752812	0.114537410104406	0.287070920105186
CCM2	chr7:44904195:A:G	Tcruzi	B	0.10186853094481	0.119031268383347	0.245264016662328
CCM2	chr7:44904195:A:G	Tcruzi	CD4T	0.0613920658280859	0.101098245116552	0.348351713158511
CCM2	chr7:44933669:C:T	NI	NK	-0.0229070073602163	0.0509633040618314	0.449581085835496
CCM2	chr7:44933669:C:T	NI	CD8T	-0.0369074168931641	0.0589356456895534	0.39108361400512
CCM2	chr7:44933669:C:T	NI	monocyte	-0.0309779128463132	0.0668384312543808	0.428051596299136
CCM2	chr7:44933669:C:T	NI	B	-0.0373429117856636	0.061311313149204	0.394745940915982
CCM2	chr7:44933669:C:T	NI	CD4T	-0.0471012572414367	0.0696645915503104	0.369688540723551
CCM2	chr7:44933669:C:T	IAV	NK	-0.0225737811075149	0.0467228393293154	0.438961117001373
CCM2	chr7:44933669:C:T	IAV	CD8T	-0.0224516209252766	0.0436708250904012	0.426555368855083
CCM2	chr7:44933669:C:T	IAV	monocyte	-0.0275304239209074	0.0569575180365655	0.439863988950297
CCM2	chr7:44933669:C:T	IAV	B	-0.0347437528126553	0.0549105284477985	0.384490491249445
CCM2	chr7:44933669:C:T	IAV	CD4T	-0.0437958152302136	0.0583042839137765	0.353547383978211
CCM2	chr7:44933669:C:T	LPS	NK	-0.021876813029807	0.0495808017964122	0.447265235358648
CCM2	chr7:44933669:C:T	LPS	CD8T	-0.0325056163454429	0.0517549315571907	0.385188348938327
CCM2	chr7:44933669:C:T	LPS	monocyte	-0.0542797861043465	0.0813838162335517	0.35022408701611
CCM2	chr7:44933669:C:T	LPS	B	-0.0433638919805989	0.0646443904158627	0.366832618720043
CCM2	chr7:44933669:C:T	LPS	CD4T	-0.04098973959444	0.0598672321281339	0.372650207990559
CCM2	chr7:44933669:C:T	Tcruzi	NK	-0.021023414145983	0.0518566654207582	0.461079169640928
CCM2	chr7:44933669:C:T	Tcruzi	CD8T	-0.0394279186625706	0.0591683564729704	0.374856975352595
CCM2	chr7:44933669:C:T	Tcruzi	monocyte	-0.0299074111489684	0.0648947433224812	0.443330655751195
CCM2	chr7:44933669:C:T	Tcruzi	B	-0.0433779204034582	0.0640798516981802	0.365137086472857
CCM2	chr7:44933669:C:T	Tcruzi	CD4T	-0.0492016740138547	0.0683032941340393	0.359476428331512
CCM2	chr7:44934601:T:G	NI	NK	-0.00858200317523486	0.0287995596279956	0.61682636103691
CCM2	chr7:44934601:T:G	NI	CD8T	0.00900966925465393	0.0295703297061305	0.610552195596816
CCM2	chr7:44934601:T:G	NI	monocyte	-0.0109249787711095	0.0349110780006702	0.574044377646992
CCM2	chr7:44934601:T:G	NI	B	0.00690789372608417	0.0291969962098444	0.629290895949914
CCM2	chr7:44934601:T:G	NI	CD4T	0.00626394934122547	0.0298876984979551	0.622065523857612
CCM2	chr7:44934601:T:G	IAV	NK	-0.0114930618694086	0.0283967430170045	0.582390574017362
CCM2	chr7:44934601:T:G	IAV	CD8T	0.00315038131361683	0.0227386192004987	0.66014576383652
CCM2	chr7:44934601:T:G	IAV	monocyte	-0.000607233594297858	0.0292243263251238	0.682729178376667
CCM2	chr7:44934601:T:G	IAV	B	0.00684076165075954	0.0263563314559278	0.622852918505406
CCM2	chr7:44934601:T:G	IAV	CD4T	0.00890442141194351	0.022933067935621	0.583209462712147
CCM2	chr7:44934601:T:G	LPS	NK	-0.00625444973659577	0.026211813656069	0.629110466197761
CCM2	chr7:44934601:T:G	LPS	CD8T	0.0131818486050577	0.0315305482269556	0.565092318151923
CCM2	chr7:44934601:T:G	LPS	monocyte	-0.00888327438705231	0.0331303383424051	0.605220523076265
CCM2	chr7:44934601:T:G	LPS	B	0.00665010088756406	0.0284762574411328	0.623539488346658
CCM2	chr7:44934601:T:G	LPS	CD4T	0.00409326591801671	0.0231438481097756	0.637554739516097
CCM2	chr7:44934601:T:G	Tcruzi	NK	-0.0236599136826761	0.0470022223690751	0.528485733953385
CCM2	chr7:44934601:T:G	Tcruzi	CD8T	0.00962667338686778	0.0298522081857904	0.601165530543169
CCM2	chr7:44934601:T:G	Tcruzi	monocyte	-0.0163398894613644	0.0384142217116695	0.557600461242824
CCM2	chr7:44934601:T:G	Tcruzi	B	0.00462614203773705	0.027748499254289	0.644861013897404
CCM2	chr7:44934601:T:G	Tcruzi	CD4T	0.0057923846459119	0.0279914358103273	0.630563457184004
CCM2	chr7:44949298:G:C	NI	NK	0.0186196590995018	0.0707734987452941	0.382275822338047
CCM2	chr7:44949298:G:C	NI	CD8T	-0.000347416814909059	0.0764433490886469	0.473812039517126
CCM2	chr7:44949298:G:C	NI	monocyte	0.160531098487773	0.0915568625951577	0.0345706966427937
CCM2	chr7:44949298:G:C	NI	B	0.194477028010594	0.100607185233323	0.0175866080711197
CCM2	chr7:44949298:G:C	NI	CD4T	0.0317513127797908	0.0776136107738364	0.326397043256111
CCM2	chr7:44949298:G:C	IAV	NK	0.0489975980653473	0.0627556491221689	0.212599243792936
CCM2	chr7:44949298:G:C	IAV	CD8T	0.00407401752526074	0.0619865994705222	0.448545618958712
CCM2	chr7:44949298:G:C	IAV	monocyte	0.105811639423961	0.0783599534950806	0.0819075137728463
CCM2	chr7:44949298:G:C	IAV	B	0.122490666395595	0.0739058116551281	0.0400067222696
CCM2	chr7:44949298:G:C	IAV	CD4T	0.0790085962458415	0.0553836947279693	0.0778718229205177
CCM2	chr7:44949298:G:C	LPS	NK	0.0388364195692354	0.0664212527370663	0.272162176959308
CCM2	chr7:44949298:G:C	LPS	CD8T	0.0186719311347139	0.0647408022129945	0.36687981960075
CCM2	chr7:44949298:G:C	LPS	monocyte	0.144247371168754	0.0882717288178408	0.0460643046827053
CCM2	chr7:44949298:G:C	LPS	B	0.167970159348268	0.0881331378547463	0.0214813803870906
CCM2	chr7:44949298:G:C	LPS	CD4T	0.0914859122666623	0.0612921207220256	0.0681299527797147
CCM2	chr7:44949298:G:C	Tcruzi	NK	0.021568240214476	0.0732920674705182	0.370598531069023
CCM2	chr7:44949298:G:C	Tcruzi	CD8T	-0.00660670883253738	0.0755031116250197	0.504086349061826
CCM2	chr7:44949298:G:C	Tcruzi	monocyte	0.182072744557658	0.100193704127195	0.0261660055708332
CCM2	chr7:44949298:G:C	Tcruzi	B	0.181367194297747	0.0943318640130977	0.0179988513714488
CCM2	chr7:44949298:G:C	Tcruzi	CD4T	0.036630996459668	0.0725901788698714	0.294270988067995
CCM2	chr7:44978664:G:A	NI	NK	0.305677178121472	0.0670639383616336	5.93415730913667e-07
CCM2	chr7:44978664:G:A	NI	CD8T	0.285384563066393	0.0649457645450343	2.56752432911511e-06
CCM2	chr7:44978664:G:A	NI	monocyte	0.0626064802347245	0.0582778257141892	0.141121790403736
CCM2	chr7:44978664:G:A	NI	B	-0.433836239895134	0.063551172060759	1.30118138486068e-13
CCM2	chr7:44978664:G:A	NI	CD4T	0.123654093947763	0.0565414259568868	0.0145925214466966
CCM2	chr7:44978664:G:A	IAV	NK	0.107152151923299	0.0502396605840089	0.0173834761714814
CCM2	chr7:44978664:G:A	IAV	CD8T	0.0952664373393982	0.0572219316235916	0.0497591047408714
CCM2	chr7:44978664:G:A	IAV	monocyte	0.0337413206366125	0.0649887086530849	0.301576624983275
CCM2	chr7:44978664:G:A	IAV	B	-0.2601851801669	0.0574250782936836	3.81580472674781e-06
CCM2	chr7:44978664:G:A	IAV	CD4T	0.067097308323972	0.0338005264938709	0.0236266425479491
CCM2	chr7:44978664:G:A	LPS	NK	0.207360815987763	0.0538635889558174	5.32822519979244e-05
CCM2	chr7:44978664:G:A	LPS	CD8T	0.21370200677656	0.0583778519732843	0.00010058449858993
CCM2	chr7:44978664:G:A	LPS	monocyte	0.00360325595271455	0.0563325760827035	0.474247109891629
CCM2	chr7:44978664:G:A	LPS	B	-0.382548981098573	0.0591257311269943	1.42601486174954e-11
CCM2	chr7:44978664:G:A	LPS	CD4T	0.109784213878806	0.0363062895181391	0.00123651401805838
CCM2	chr7:44978664:G:A	Tcruzi	NK	0.215410864789624	0.0686032589209512	0.000962061666482545
CCM2	chr7:44978664:G:A	Tcruzi	CD8T	0.225360288576825	0.0616030955610319	0.000127750640777581
CCM2	chr7:44978664:G:A	Tcruzi	monocyte	0.0467409782359904	0.0674492893842038	0.243622796930404
CCM2	chr7:44978664:G:A	Tcruzi	B	-0.295573994376067	0.0605452074143054	1.07283223538257e-06
CCM2	chr7:44978664:G:A	Tcruzi	CD4T	0.131194649450844	0.0565525661404712	0.0101868559857569
CCM2	chr7:45109258:G:C	NI	NK	-0.119046889588375	0.0526649704410165	0.0122854983183491
CCM2	chr7:45109258:G:C	NI	CD8T	-0.169431296401394	0.0542626954510976	0.000598929756400635
CCM2	chr7:45109258:G:C	NI	monocyte	-0.056966671273541	0.0547799651001185	0.147937206824535
CCM2	chr7:45109258:G:C	NI	B	0.107370463909319	0.0561725781771164	0.0236822117909568
CCM2	chr7:45109258:G:C	NI	CD4T	-0.0837361832825263	0.0508350453865407	0.0504383627322247
CCM2	chr7:45109258:G:C	IAV	NK	-0.107505395871022	0.0440386865250717	0.00731023124566477
CCM2	chr7:45109258:G:C	IAV	CD8T	-0.119686311075011	0.0468069314318953	0.00470869988460354
CCM2	chr7:45109258:G:C	IAV	monocyte	-0.0230689217250884	0.0546781304784522	0.333439938414584
CCM2	chr7:45109258:G:C	IAV	B	0.0895502182388887	0.05154839317002	0.0356156125499743
CCM2	chr7:45109258:G:C	IAV	CD4T	-0.0773633254977304	0.0329733336197412	0.00951831867741171
CCM2	chr7:45109258:G:C	LPS	NK	-0.154558401719714	0.04929800490957	0.000458670062531308
CCM2	chr7:45109258:G:C	LPS	CD8T	-0.204456138337853	0.0573457052263884	8.63752950663876e-06
CCM2	chr7:45109258:G:C	LPS	monocyte	-0.0253442802254595	0.0530435041697183	0.315343270890656
CCM2	chr7:45109258:G:C	LPS	B	0.0913090199872845	0.0531362466649732	0.0392281295597756
CCM2	chr7:45109258:G:C	LPS	CD4T	-0.0812003603792579	0.0356015886832122	0.0114355786959982
CCM2	chr7:45109258:G:C	Tcruzi	NK	-0.125722233467856	0.0554929042211808	0.0121507666823595
CCM2	chr7:45109258:G:C	Tcruzi	CD8T	-0.197011045444316	0.0572254023650601	4.75499253124179e-05
CCM2	chr7:45109258:G:C	Tcruzi	monocyte	-0.0116012616358649	0.0593277660627231	0.417059682117112
CCM2	chr7:45109258:G:C	Tcruzi	B	0.103409238088305	0.0549732104850523	0.0250524899462596
CCM2	chr7:45109258:G:C	Tcruzi	CD4T	-0.0871513005451229	0.0494332800064597	0.0391168218329593
CCM2	chr7:45118204:C:T	NI	NK	-0.0262267871517365	0.0598749277852433	0.436723858842399
CCM2	chr7:45118204:C:T	NI	CD8T	-0.0565338457322735	0.0783177921475454	0.337617125512954
CCM2	chr7:45118204:C:T	NI	monocyte	-0.0110661490567765	0.075331126120139	0.521620177279116
CCM2	chr7:45118204:C:T	NI	B	-0.0129520597373873	0.0633389534204668	0.511944043786135
CCM2	chr7:45118204:C:T	NI	CD4T	-0.0781323827583346	0.0972611610509089	0.302987792757824
CCM2	chr7:45118204:C:T	IAV	NK	-0.0213020552702177	0.0535265878201904	0.449327409581658
CCM2	chr7:45118204:C:T	IAV	CD8T	-0.0313630027621455	0.0539482371584798	0.386465116604758
CCM2	chr7:45118204:C:T	IAV	monocyte	-0.00704342301744735	0.0626031094645988	0.549342088443348
CCM2	chr7:45118204:C:T	IAV	B	-0.0106997352667727	0.0543875732666868	0.514212172266999
CCM2	chr7:45118204:C:T	IAV	CD4T	-0.059540783844766	0.0743431630192942	0.317486161491782
CCM2	chr7:45118204:C:T	LPS	NK	-0.0315632156407754	0.0610569334417273	0.406708132684757
CCM2	chr7:45118204:C:T	LPS	CD8T	-0.0448407266029017	0.065552983608888	0.346444931990277
CCM2	chr7:45118204:C:T	LPS	monocyte	-0.0121838747321981	0.0739058490121295	0.524371487919776
CCM2	chr7:45118204:C:T	LPS	B	-0.0179911142483217	0.0627649920702491	0.482934273249614
CCM2	chr7:45118204:C:T	LPS	CD4T	-0.0683231320858139	0.0840054326992663	0.308452937505764
CCM2	chr7:45118204:C:T	Tcruzi	NK	-0.0261756334478037	0.0615159051237988	0.439264692850207
CCM2	chr7:45118204:C:T	Tcruzi	CD8T	-0.0538913284172855	0.0751548746269485	0.337843944064534
CCM2	chr7:45118204:C:T	Tcruzi	monocyte	-0.0105468922647388	0.0733688075794292	0.536148246679735
CCM2	chr7:45118204:C:T	Tcruzi	B	-0.014864670536544	0.0601634941415253	0.498329308585879
CCM2	chr7:45118204:C:T	Tcruzi	CD4T	-0.0616623038888585	0.0831075574558644	0.334202914917745
CCM2	chr7:45136833:G:A	NI	NK	0.0247523309713649	0.0584525920199478	0.445138793248142
CCM2	chr7:45136833:G:A	NI	CD8T	0.0392296228985733	0.0665174471124275	0.390882431349089
CCM2	chr7:45136833:G:A	NI	monocyte	0.0334916158690945	0.0762886018269646	0.427208992732519
CCM2	chr7:45136833:G:A	NI	B	0.0340112472181018	0.0663052702233293	0.417512633196352
CCM2	chr7:45136833:G:A	NI	CD4T	0.0509879963552116	0.0785972007519103	0.367050320809587
CCM2	chr7:45136833:G:A	IAV	NK	0.032415980697419	0.0576437825858325	0.398280424884338
CCM2	chr7:45136833:G:A	IAV	CD8T	0.0349166708499159	0.0557201810973014	0.373358055899118
CCM2	chr7:45136833:G:A	IAV	monocyte	0.0300443099007272	0.0653514857945275	0.438441191686082
CCM2	chr7:45136833:G:A	IAV	B	0.0299401289197302	0.0579449429794478	0.414555927347342
CCM2	chr7:45136833:G:A	IAV	CD4T	0.0620953692773811	0.0763431786709484	0.31487924709573
CCM2	chr7:45136833:G:A	LPS	NK	0.0370508383516854	0.0628251195408153	0.385338686115047
CCM2	chr7:45136833:G:A	LPS	CD8T	0.0400868476513624	0.0614440187232433	0.363739312834353
CCM2	chr7:45136833:G:A	LPS	monocyte	0.036880443366273	0.0769832529780609	0.422098182226347
CCM2	chr7:45136833:G:A	LPS	B	0.0412862259764847	0.0695253734156426	0.384058946750442
CCM2	chr7:45136833:G:A	LPS	CD4T	0.0513664366223693	0.0721273052255817	0.350330137326795
CCM2	chr7:45136833:G:A	Tcruzi	NK	0.0288239670537083	0.0611874560350392	0.428979963775369
CCM2	chr7:45136833:G:A	Tcruzi	CD8T	0.0401324269399951	0.0651946388103122	0.381050716467594
CCM2	chr7:45136833:G:A	Tcruzi	monocyte	0.0274273905679303	0.0726937569713989	0.462294006664714
CCM2	chr7:45136833:G:A	Tcruzi	B	0.0339524903757237	0.0638135355123835	0.409476830231314
CCM2	chr7:45136833:G:A	Tcruzi	CD4T	0.0488500955375654	0.0742124973565509	0.369433585227014
CCM2	chr7:45159134:C:T	NI	NK	0.0539511128691415	0.0747495643620343	0.255991556256381
CCM2	chr7:45159134:C:T	NI	CD8T	0.0591618479891073	0.0758900718242627	0.23840252627102
CCM2	chr7:45159134:C:T	NI	monocyte	0.0443200741120163	0.0874784398905845	0.336697282096237
CCM2	chr7:45159134:C:T	NI	B	-0.158848668709712	0.122931219011137	0.108896125299995
CCM2	chr7:45159134:C:T	NI	CD4T	0.0472312290150501	0.0773509273890837	0.29485861855481
CCM2	chr7:45159134:C:T	IAV	NK	0.0593303543594284	0.0672184866868386	0.209633475831642
CCM2	chr7:45159134:C:T	IAV	CD8T	0.0922903758085774	0.0804581711717066	0.127134920488865
CCM2	chr7:45159134:C:T	IAV	monocyte	0.0374425824260226	0.0800495936003702	0.355775642180474
CCM2	chr7:45159134:C:T	IAV	B	-0.060714743259052	0.0740794196966282	0.23396712924993
CCM2	chr7:45159134:C:T	IAV	CD4T	0.0504210966582908	0.0565995668155597	0.215791914622367
CCM2	chr7:45159134:C:T	LPS	NK	0.0693804259970743	0.0741284529316283	0.193430559790492
CCM2	chr7:45159134:C:T	LPS	CD8T	0.0791018308057876	0.0757554949529333	0.159949455973244
CCM2	chr7:45159134:C:T	LPS	monocyte	-0.0176585477295257	0.0827257192097939	0.453003834275623
CCM2	chr7:45159134:C:T	LPS	B	-0.107592304543803	0.0942687458685566	0.147073812973293
CCM2	chr7:45159134:C:T	LPS	CD4T	0.0432557777317933	0.0601579900107839	0.265028637377948
CCM2	chr7:45159134:C:T	Tcruzi	NK	0.0244938570980974	0.0765723821728276	0.377704308487531
CCM2	chr7:45159134:C:T	Tcruzi	CD8T	0.0741100836400786	0.0781893483937204	0.188846088227911
CCM2	chr7:45159134:C:T	Tcruzi	monocyte	-0.0138597127002274	0.0863672117218857	0.476679944663231
CCM2	chr7:45159134:C:T	Tcruzi	B	-0.133669117905961	0.107783856139686	0.119455920411867
CCM2	chr7:45159134:C:T	Tcruzi	CD4T	0.0332584562456129	0.0726447535565447	0.343973750497286
CCND1	chr11:69545943:C:T	NI	NK	-0.0376613502809336	0.0643405871556172	0.368891837223163
CCND1	chr11:69545943:C:T	NI	CD8T	-0.069866620129406	0.0852101229049882	0.28903771501172
CCND1	chr11:69545943:C:T	NI	monocyte	-0.023647495919072	0.0791552508651353	0.455791677594381
CCND1	chr11:69545943:C:T	NI	B	-0.0237218281374601	0.0666772355466654	0.446887075720209
CCND1	chr11:69545943:C:T	NI	CD4T	-0.105765676733819	0.119407988461808	0.25687950515648
CCND1	chr11:69545943:C:T	IAV	NK	-0.0377299887479412	0.0612853965302627	0.35807916167996
CCND1	chr11:69545943:C:T	IAV	CD8T	-0.0452904803433842	0.0610255698930568	0.313371705492614
CCND1	chr11:69545943:C:T	IAV	monocyte	-0.0206607688201815	0.0664512854950627	0.466886196146389
CCND1	chr11:69545943:C:T	IAV	B	-0.0251290398263934	0.0596070316639825	0.425940027755412
CCND1	chr11:69545943:C:T	IAV	CD4T	-0.0865284237538292	0.0996884996492423	0.267946446301841
CCND1	chr11:69545943:C:T	LPS	NK	-0.0447975193580192	0.0679053245121693	0.339932949369337
CCND1	chr11:69545943:C:T	LPS	CD8T	-0.0512918290281415	0.0682494840310242	0.309614951504779
CCND1	chr11:69545943:C:T	LPS	monocyte	-0.0312466981362644	0.0807181463352865	0.434397902946404
CCND1	chr11:69545943:C:T	LPS	B	-0.0228344891601943	0.0660805813811507	0.446185239524686
CCND1	chr11:69545943:C:T	LPS	CD4T	-0.105697854194913	0.118033764020804	0.25286427264538
CCND1	chr11:69545943:C:T	Tcruzi	NK	-0.0315557530327912	0.0649290799181017	0.397845911835285
CCND1	chr11:69545943:C:T	Tcruzi	CD8T	-0.0708124895316125	0.0850820127578105	0.281754102699203
CCND1	chr11:69545943:C:T	Tcruzi	monocyte	-0.0291101679820296	0.0782679510015027	0.444378195859085
CCND1	chr11:69545943:C:T	Tcruzi	B	-0.0182527470944801	0.063742079441774	0.465715569436412
CCND1	chr11:69545943:C:T	Tcruzi	CD4T	-0.0990784840079202	0.112448681477233	0.263299170471379
CCND1	chr11:69572194:A:G	NI	NK	0.0109073980611772	0.0423375809987192	0.396713926324052
CCND1	chr11:69572194:A:G	NI	CD8T	0.0276021607985754	0.0475391555112194	0.270528136178818
CCND1	chr11:69572194:A:G	NI	monocyte	-0.0558661279177081	0.0505092349545811	0.132730696729919
CCND1	chr11:69572194:A:G	NI	B	0.00608769974124604	0.0459936217026471	0.442031634689472
CCND1	chr11:69572194:A:G	NI	CD4T	0.202063514914885	0.0537342867681946	4.30478870096348e-05
CCND1	chr11:69572194:A:G	IAV	NK	0.00792893367152534	0.0416133137289295	0.420117086903041
CCND1	chr11:69572194:A:G	IAV	CD8T	0.0159678605685143	0.037784921353734	0.328791206369839
CCND1	chr11:69572194:A:G	IAV	monocyte	-0.0193612786633751	0.0474361217249896	0.33976867613055
CCND1	chr11:69572194:A:G	IAV	B	0.0133060976910189	0.044665057494625	0.376690693121282
CCND1	chr11:69572194:A:G	IAV	CD4T	0.205112407651351	0.0543434464443143	1.72364727490763e-05
CCND1	chr11:69572194:A:G	LPS	NK	0.00664239639866734	0.0437505358676143	0.434178033976198
CCND1	chr11:69572194:A:G	LPS	CD8T	0.0132995601371125	0.042801094393108	0.363998283309809
CCND1	chr11:69572194:A:G	LPS	monocyte	-0.0123965546481514	0.0521487955685276	0.403805192724866
CCND1	chr11:69572194:A:G	LPS	B	0.0428150866858159	0.0458188759983601	0.17268053223151
CCND1	chr11:69572194:A:G	LPS	CD4T	0.223782232996655	0.0557625726743229	1.22095448030628e-05
CCND1	chr11:69572194:A:G	Tcruzi	NK	-0.0100108332350023	0.0481386071531473	0.424275885325276
CCND1	chr11:69572194:A:G	Tcruzi	CD8T	0.0529034941719567	0.0443635238144094	0.114635603233616
CCND1	chr11:69572194:A:G	Tcruzi	monocyte	-0.0557368207651131	0.0511068480205907	0.135508624160511
CCND1	chr11:69572194:A:G	Tcruzi	B	-0.00962756467801161	0.0470348214474524	0.428367664452029
CCND1	chr11:69572194:A:G	Tcruzi	CD4T	0.197869228877221	0.0520504545987439	3.21818198067084e-05
CCND1	chr11:69572586:G:A	NI	NK	0.00670111257450906	0.0513977074566288	0.44221959300415
CCND1	chr11:69572586:G:A	NI	CD8T	0.0702589343100973	0.0575590348257072	0.122340362269579
CCND1	chr11:69572586:G:A	NI	monocyte	-0.0159950545590706	0.0635100873245287	0.424059846022332
CCND1	chr11:69572586:G:A	NI	B	0.0199800227448267	0.055453022707595	0.369723537736362
CCND1	chr11:69572586:G:A	NI	CD4T	0.154808114903806	0.0861034231116507	0.0480161472681637
CCND1	chr11:69572586:G:A	IAV	NK	0.0304770736303828	0.0485752518446046	0.276134710963694
CCND1	chr11:69572586:G:A	IAV	CD8T	0.0445784500239163	0.0451014031744121	0.169407473724328
CCND1	chr11:69572586:G:A	IAV	monocyte	-0.00820686673676689	0.0560897730728188	0.462942816839205
CCND1	chr11:69572586:G:A	IAV	B	0.0133390284976256	0.0511488850570057	0.402987120054222
CCND1	chr11:69572586:G:A	IAV	CD4T	0.131067894873665	0.0766179653035172	0.0524097378089526
CCND1	chr11:69572586:G:A	LPS	NK	-0.00832297729196099	0.0563197103913766	0.496309768106678
CCND1	chr11:69572586:G:A	LPS	CD8T	0.0599659443582196	0.0512381196561998	0.1289525832993
CCND1	chr11:69572586:G:A	LPS	monocyte	-0.0353646068077061	0.067933099940141	0.327828135419415
CCND1	chr11:69572586:G:A	LPS	B	0.00768254060830541	0.0557119171610736	0.445982617900095
CCND1	chr11:69572586:G:A	LPS	CD4T	0.150949335474993	0.0851523686382665	0.0490996999141558
CCND1	chr11:69572586:G:A	Tcruzi	NK	0.0176490978287833	0.053836804572768	0.372531297176811
CCND1	chr11:69572586:G:A	Tcruzi	CD8T	0.0951338665163586	0.0630955683512081	0.0709524210843089
CCND1	chr11:69572586:G:A	Tcruzi	monocyte	-0.0325602018832854	0.0646836319129223	0.335979572251978
CCND1	chr11:69572586:G:A	Tcruzi	B	0.00446742350221488	0.0545344096965631	0.465512963305368
CCND1	chr11:69572586:G:A	Tcruzi	CD4T	0.142986936676339	0.080153939418664	0.0505546310356796
CCND1	chr11:69576238:G:A	NI	NK	0.0153361430015609	0.0570100526334313	0.553484564446353
CCND1	chr11:69576238:G:A	NI	CD8T	0.0208303183996043	0.0674359977605612	0.541317350398718
CCND1	chr11:69576238:G:A	NI	monocyte	0.0144644860888861	0.0732834220189683	0.551570709663364
CCND1	chr11:69576238:G:A	NI	B	0.000178025555225689	0.0592600491093451	0.632513979750778
CCND1	chr11:69576238:G:A	NI	CD4T	0.0152839286571023	0.0785460314657596	0.567699341033905
CCND1	chr11:69576238:G:A	IAV	NK	0.018364057259203	0.055890903810022	0.533421698112076
CCND1	chr11:69576238:G:A	IAV	CD8T	0.0146858634388645	0.0498531143581762	0.545118883279867
CCND1	chr11:69576238:G:A	IAV	monocyte	0.0136534928915997	0.0612764678136629	0.568362114113675
CCND1	chr11:69576238:G:A	IAV	B	0.00126971619638526	0.0512491689493815	0.62650669162751
CCND1	chr11:69576238:G:A	IAV	CD4T	0.0140248087840981	0.0669012066400516	0.571897513241449
CCND1	chr11:69576238:G:A	LPS	NK	0.0103933504964754	0.0552865507547299	0.572493632930747
CCND1	chr11:69576238:G:A	LPS	CD8T	0.0201038537667885	0.0596099722481827	0.526623339722715
CCND1	chr11:69576238:G:A	LPS	monocyte	0.012168303703722	0.0721139541243016	0.570825091669163
CCND1	chr11:69576238:G:A	LPS	B	0.00382311910075747	0.0587462244272863	0.610721834463104
CCND1	chr11:69576238:G:A	LPS	CD4T	0.0151259828921714	0.0737362787486604	0.568613807486516
CCND1	chr11:69576238:G:A	Tcruzi	NK	0.0124395497482325	0.0573957231182263	0.567536383899317
CCND1	chr11:69576238:G:A	Tcruzi	CD8T	0.0191944526244526	0.0642348878257736	0.542997016664909
CCND1	chr11:69576238:G:A	Tcruzi	monocyte	0.0131408838460406	0.0700185352614332	0.573795983830969
CCND1	chr11:69576238:G:A	Tcruzi	B	0.000406291590442935	0.0563473550922778	0.629781709499875
CCND1	chr11:69576238:G:A	Tcruzi	CD4T	0.0100478817127047	0.0729987011934382	0.590725819622366
CCND1	chr11:69578729:A:T	NI	NK	-0.0152257852356869	0.0667921550197231	0.55296479950024
CCND1	chr11:69578729:A:T	NI	CD8T	-0.000864313785336598	0.0713526754186378	0.603913929792058
CCND1	chr11:69578729:A:T	NI	monocyte	-0.00214821492256404	0.0856506617964127	0.594209354232339
CCND1	chr11:69578729:A:T	NI	B	0.0242277363050572	0.0731080085091173	0.501704617665626
CCND1	chr11:69578729:A:T	NI	CD4T	0.0553095486367966	0.103861478513956	0.427161548031786
CCND1	chr11:69578729:A:T	IAV	NK	-0.0192380695658819	0.0665617023893913	0.534388704649307
CCND1	chr11:69578729:A:T	IAV	CD8T	-0.00787920021154324	0.0558240948020106	0.585221821875646
CCND1	chr11:69578729:A:T	IAV	monocyte	0.0150970831274568	0.0726852288007444	0.542404607842297
CCND1	chr11:69578729:A:T	IAV	B	0.0239887258280558	0.0667810757021518	0.492315406959105
CCND1	chr11:69578729:A:T	IAV	CD4T	0.0500237103991702	0.0925490695874409	0.428549436689324
CCND1	chr11:69578729:A:T	LPS	NK	-0.0215034181713138	0.0723492099469461	0.529679762710334
CCND1	chr11:69578729:A:T	LPS	CD8T	0.00649366462954466	0.0606849116352795	0.568780188890094
CCND1	chr11:69578729:A:T	LPS	monocyte	0.0724303570726261	0.132370235345669	0.384863345648437
CCND1	chr11:69578729:A:T	LPS	B	0.0297933259015951	0.0753042488075527	0.476315392534593
CCND1	chr11:69578729:A:T	LPS	CD4T	0.060928033106793	0.105816358364102	0.409991832242529
CCND1	chr11:69578729:A:T	Tcruzi	NK	-0.0228894767319098	0.074579855715382	0.526542531975139
CCND1	chr11:69578729:A:T	Tcruzi	CD8T	0.00133199832506552	0.0678443124639712	0.594574446526969
CCND1	chr11:69578729:A:T	Tcruzi	monocyte	0.00364390797467237	0.0822577158893338	0.585375938094047
CCND1	chr11:69578729:A:T	Tcruzi	B	0.0226526378889698	0.0697581683733505	0.502215453141345
CCND1	chr11:69578729:A:T	Tcruzi	CD4T	0.0514136361979918	0.097249345399999	0.434139172999214
CCND1	chr11:69578903:G:A	NI	NK	0.00714702417968136	0.0318540210766107	0.621711066811341
CCND1	chr11:69578903:G:A	NI	CD8T	0.0111911445444758	0.0373395429581123	0.600500690092274
CCND1	chr11:69578903:G:A	NI	monocyte	0.01054213214337	0.044651879121349	0.582987070624444
CCND1	chr11:69578903:G:A	NI	B	-0.00414291100526429	0.0352111379339605	0.662980307737195
CCND1	chr11:69578903:G:A	NI	CD4T	0.0074798572797856	0.0439643916779625	0.626774195910362
CCND1	chr11:69578903:G:A	IAV	NK	0.00958041942428734	0.0315258149861274	0.598435265163187
CCND1	chr11:69578903:G:A	IAV	CD8T	0.00907846937489627	0.0289864589529987	0.595437368503205
CCND1	chr11:69578903:G:A	IAV	monocyte	-0.000629883176283921	0.0360963917777915	0.685954024399951
CCND1	chr11:69578903:G:A	IAV	B	-0.00737405398950751	0.0330243269117209	0.632872744479942
CCND1	chr11:69578903:G:A	IAV	CD4T	0.00251381142947283	0.0366461621113255	0.664353451891738
CCND1	chr11:69578903:G:A	LPS	NK	0.00572496951151388	0.0317291753872259	0.625116152329748
CCND1	chr11:69578903:G:A	LPS	CD8T	0.0103571353066815	0.0327623852910931	0.586892150677995
CCND1	chr11:69578903:G:A	LPS	monocyte	0.00774812924932891	0.0432819733677816	0.616685527903806
CCND1	chr11:69578903:G:A	LPS	B	-0.000589796360698375	0.0343293871254329	0.683715908332812
CCND1	chr11:69578903:G:A	LPS	CD4T	0.00875072667387264	0.0412571951740893	0.618343289380191
CCND1	chr11:69578903:G:A	Tcruzi	NK	0.00690498701167378	0.0332960946916772	0.623914492360862
CCND1	chr11:69578903:G:A	Tcruzi	CD8T	0.00871878766479461	0.0350036868699091	0.612840792732166
CCND1	chr11:69578903:G:A	Tcruzi	monocyte	0.00619982996237252	0.041048184468649	0.63709557588826
CCND1	chr11:69578903:G:A	Tcruzi	B	-0.00488346857286067	0.0342115846801343	0.653692485045663
CCND1	chr11:69578903:G:A	Tcruzi	CD4T	0.00619049941276449	0.0407906287039302	0.641002448133677
CCND1	chr11:69581315:C:T	NI	NK	0.00596662903866865	0.0512124945717964	0.613668231672053
CCND1	chr11:69581315:C:T	NI	CD8T	-0.00321087956710755	0.058748577051207	0.632105154285316
CCND1	chr11:69581315:C:T	NI	monocyte	0.0108874485498505	0.0692893151199341	0.572040056630602
CCND1	chr11:69581315:C:T	NI	B	0.00759558512349857	0.0568294159869026	0.607481784672419
CCND1	chr11:69581315:C:T	NI	CD4T	-0.00804431805776132	0.0735050782104293	0.607450925287887
CCND1	chr11:69581315:C:T	IAV	NK	0.00442189465444633	0.0473416254074961	0.61990950623757
CCND1	chr11:69581315:C:T	IAV	CD8T	-0.000907846539854425	0.0435821962222654	0.641312557645215
CCND1	chr11:69581315:C:T	IAV	monocyte	0.00657554728685407	0.0562758572814152	0.611385255681601
CCND1	chr11:69581315:C:T	IAV	B	0.00857911285369229	0.0502084194636885	0.596690479275241
CCND1	chr11:69581315:C:T	IAV	CD4T	-0.00489713427313733	0.0617215395828582	0.624730897045144
CCND1	chr11:69581315:C:T	LPS	NK	0.00745255386265202	0.0522661673744002	0.601682044291174
CCND1	chr11:69581315:C:T	LPS	CD8T	-0.000243778278872446	0.0503151218101382	0.640443808241568
CCND1	chr11:69581315:C:T	LPS	monocyte	0.00219013611463634	0.0674679154852057	0.620868167089283
CCND1	chr11:69581315:C:T	LPS	B	0.00692725189482104	0.0564088282180379	0.605909678966431
CCND1	chr11:69581315:C:T	LPS	CD4T	-0.00966011361979123	0.0696943790758198	0.603153780562626
CCND1	chr11:69581315:C:T	Tcruzi	NK	0.00590820504435046	0.0530956751708293	0.613157101535034
CCND1	chr11:69581315:C:T	Tcruzi	CD8T	-0.00265886714157307	0.0564331397214293	0.632584724218776
CCND1	chr11:69581315:C:T	Tcruzi	monocyte	0.00521567858922193	0.0652544451839167	0.615871223203164
CCND1	chr11:69581315:C:T	Tcruzi	B	0.0140734284828756	0.0585711279843695	0.57326480090977
CCND1	chr11:69581315:C:T	Tcruzi	CD4T	-0.0061173140011672	0.0688275174386217	0.620559846794486
CCND1	chr11:69591515:G:T	NI	NK	-0.0214664469058658	0.0541519979134387	0.508876331670641
CCND1	chr11:69591515:G:T	NI	CD8T	-0.0191139854658164	0.05850361804927	0.531383337315031
CCND1	chr11:69591515:G:T	NI	monocyte	-0.0262818158708805	0.0717947537352586	0.488975655928714
CCND1	chr11:69591515:G:T	NI	B	-0.0187952275439866	0.0571847538096389	0.531921967282309
CCND1	chr11:69591515:G:T	NI	CD4T	-0.0245868671646374	0.0731460996735505	0.520653829581238
CCND1	chr11:69591515:G:T	IAV	NK	-0.0245692958459889	0.0541089508009185	0.486748062294003
CCND1	chr11:69591515:G:T	IAV	CD8T	-0.0149436220030038	0.0444390307596792	0.528128023645046
CCND1	chr11:69591515:G:T	IAV	monocyte	-0.0117758321381302	0.0556048096129927	0.567986782638908
CCND1	chr11:69591515:G:T	IAV	B	-0.0190130722560293	0.0514684630931462	0.518023349985714
CCND1	chr11:69591515:G:T	IAV	CD4T	-0.0285979983349383	0.0665457711619958	0.497841021416099
CCND1	chr11:69591515:G:T	LPS	NK	-0.0248362654368422	0.0568216319945559	0.488657102236544
CCND1	chr11:69591515:G:T	LPS	CD8T	-0.0179179946993264	0.0510767247568458	0.518414758457845
CCND1	chr11:69591515:G:T	LPS	monocyte	-0.0161402557884291	0.0670517075907322	0.546457787735474
CCND1	chr11:69591515:G:T	LPS	B	-0.020252023086196	0.0575941420830219	0.519008747818278
CCND1	chr11:69591515:G:T	LPS	CD4T	-0.0323068994863305	0.0738554300615552	0.490068121613018
CCND1	chr11:69591515:G:T	Tcruzi	NK	-0.0185165591823732	0.0539427999419803	0.524601543951647
CCND1	chr11:69591515:G:T	Tcruzi	CD8T	-0.0188873338570885	0.056459297184026	0.527551097379021
CCND1	chr11:69591515:G:T	Tcruzi	monocyte	-0.0121771243225434	0.0640652759573618	0.569671023211339
CCND1	chr11:69591515:G:T	Tcruzi	B	-0.0166022328766406	0.0538844137467341	0.536511718428208
CCND1	chr11:69591515:G:T	Tcruzi	CD4T	-0.0242712818878506	0.0691542253447586	0.523005253976285
CCND1	chr11:69637839:C:A	NI	NK	0.000302818172986742	0.0477161885823805	0.639381328842181
CCND1	chr11:69637839:C:A	NI	CD8T	0.0124840159489105	0.0571171131964966	0.577686529853765
CCND1	chr11:69637839:C:A	NI	monocyte	-0.0165585456030076	0.0678470442262846	0.544056356728398
CCND1	chr11:69637839:C:A	NI	B	-0.00287040443492501	0.0532197524391773	0.63149790943435
CCND1	chr11:69637839:C:A	NI	CD4T	0.0231674382227581	0.0749464506480961	0.53990205320491
CCND1	chr11:69637839:C:A	IAV	NK	-0.000875762189275469	0.0445257438037467	0.642583902061795
CCND1	chr11:69637839:C:A	IAV	CD8T	0.00502686450842278	0.0411999904126304	0.605756716478796
CCND1	chr11:69637839:C:A	IAV	monocyte	-0.0136510260350153	0.0555078713601494	0.567648196169179
CCND1	chr11:69637839:C:A	IAV	B	0.00275049006852997	0.0460724786977223	0.626975610629747
CCND1	chr11:69637839:C:A	IAV	CD4T	0.0179445505850851	0.0626336003799572	0.556409779303068
CCND1	chr11:69637839:C:A	LPS	NK	0.000717062316550968	0.0480333917985775	0.632569551257872
CCND1	chr11:69637839:C:A	LPS	CD8T	0.00763993710041159	0.0480143324437004	0.590421233511421
CCND1	chr11:69637839:C:A	LPS	monocyte	-0.0198883579679819	0.0685737478939991	0.539719451154384
CCND1	chr11:69637839:C:A	LPS	B	-0.000534402415905343	0.052559750377079	0.63847862704029
CCND1	chr11:69637839:C:A	LPS	CD4T	0.0200891610240247	0.0691230039304996	0.550586786551695
CCND1	chr11:69637839:C:A	Tcruzi	NK	-0.000795931885176587	0.0495563719792385	0.642103160027751
CCND1	chr11:69637839:C:A	Tcruzi	CD8T	0.0127593311249827	0.0551758579808149	0.572357140714981
CCND1	chr11:69637839:C:A	Tcruzi	monocyte	-0.0234889267716904	0.0690940595238928	0.531046604115521
CCND1	chr11:69637839:C:A	Tcruzi	B	-0.00317635542817708	0.0506183534050819	0.626963161217533
CCND1	chr11:69637839:C:A	Tcruzi	CD4T	0.0221424521675328	0.070634086883326	0.546215746043138
CCND1	chr11:69693072:C:T	NI	NK	0.0120427145020266	0.0401633461931485	0.537335991376734
CCND1	chr11:69693072:C:T	NI	CD8T	0.0219185237029659	0.047584484167412	0.486372329879464
CCND1	chr11:69693072:C:T	NI	monocyte	0.0229176172130855	0.0566438981613407	0.478253682738238
CCND1	chr11:69693072:C:T	NI	B	0.0244991532460733	0.0484783676271147	0.469772238265767
CCND1	chr11:69693072:C:T	NI	CD4T	0.034792715449012	0.0626986025930865	0.444446258241792
CCND1	chr11:69693072:C:T	IAV	NK	0.0135322126279562	0.03817207073202	0.520457422608489
CCND1	chr11:69693072:C:T	IAV	CD8T	0.0153539916735342	0.0360458922445074	0.497190846985684
CCND1	chr11:69693072:C:T	IAV	monocyte	0.0245931239646251	0.0496982497435125	0.473571825944771
CCND1	chr11:69693072:C:T	IAV	B	0.0233921271948021	0.0439909120745242	0.459208410072653
CCND1	chr11:69693072:C:T	IAV	CD4T	0.0270521058510557	0.0519913934904013	0.465950107156118
CCND1	chr11:69693072:C:T	LPS	NK	0.0151014899723633	0.0412317450511109	0.508139672017171
CCND1	chr11:69693072:C:T	LPS	CD8T	0.0208659435387615	0.0421810770911335	0.466633932717922
CCND1	chr11:69693072:C:T	LPS	monocyte	0.0333441882481138	0.061791182648476	0.437934789072076
CCND1	chr11:69693072:C:T	LPS	B	0.0349664352736345	0.055825053481914	0.414730776247697
CCND1	chr11:69693072:C:T	LPS	CD4T	0.0332772266883927	0.0589919449880659	0.442601207206095
CCND1	chr11:69693072:C:T	Tcruzi	NK	0.0118340225732475	0.0417378235898884	0.539900381429351
CCND1	chr11:69693072:C:T	Tcruzi	CD8T	0.0210653884283213	0.0458230705160391	0.48495685235223
CCND1	chr11:69693072:C:T	Tcruzi	monocyte	0.0241060558952156	0.0546813707126043	0.487366932097883
CCND1	chr11:69693072:C:T	Tcruzi	B	0.0267666705639104	0.048561477537674	0.451242843475651
CCND1	chr11:69693072:C:T	Tcruzi	CD4T	0.0291193488453534	0.0568899645586815	0.46792359846838
CCND1	chr11:69700202:T:C	NI	NK	0.0153645531636234	0.0544965780341421	0.560034884165267
CCND1	chr11:69700202:T:C	NI	CD8T	0.00630717323640745	0.0572510805917473	0.611208461058783
CCND1	chr11:69700202:T:C	NI	monocyte	-0.00991404086586564	0.0675827867583678	0.577393614588113
CCND1	chr11:69700202:T:C	NI	B	0.00255098054328034	0.0541698741360598	0.631567989978792
CCND1	chr11:69700202:T:C	NI	CD4T	0.0116859760147879	0.0720463468245413	0.588337268162682
CCND1	chr11:69700202:T:C	IAV	NK	0.00872494958643321	0.0477783897636792	0.58967825017506
CCND1	chr11:69700202:T:C	IAV	CD8T	0.00284103673013937	0.0430668196271039	0.622149296415689
CCND1	chr11:69700202:T:C	IAV	monocyte	-0.016425230522461	0.0609544960117345	0.563455226776107
CCND1	chr11:69700202:T:C	IAV	B	-0.00178039687841438	0.0474456373289049	0.638318433039541
CCND1	chr11:69700202:T:C	IAV	CD4T	0.0045387837163303	0.0601543517605429	0.620758934855263
CCND1	chr11:69700202:T:C	LPS	NK	0.0114346608724859	0.0524142495097416	0.575340206489122
CCND1	chr11:69700202:T:C	LPS	CD8T	0.00653020259685901	0.0494459808732856	0.600230593855732
CCND1	chr11:69700202:T:C	LPS	monocyte	-0.016559029870717	0.0696005159940248	0.560405285323656
CCND1	chr11:69700202:T:C	LPS	B	0.00119233897172754	0.0538544706505051	0.633498615201743
CCND1	chr11:69700202:T:C	LPS	CD4T	0.0102721959319024	0.0671625456299432	0.595258806160402
CCND1	chr11:69700202:T:C	Tcruzi	NK	0.0135871759718687	0.0550016941776164	0.569364968704306
CCND1	chr11:69700202:T:C	Tcruzi	CD8T	0.0100265663415083	0.0562098871114123	0.5903231753957
CCND1	chr11:69700202:T:C	Tcruzi	monocyte	-0.0103057058510365	0.0649152922173282	0.593270929470333
CCND1	chr11:69700202:T:C	Tcruzi	B	0.00168673379284445	0.0516704033683974	0.633616181160508
CCND1	chr11:69700202:T:C	Tcruzi	CD4T	0.0110399188059884	0.0679319297227726	0.595368503327491
CCND1	chr11:69705832:G:A	NI	NK	0.00100721591701978	0.0483944559564951	0.578610543065815
CCND1	chr11:69705832:G:A	NI	CD8T	-0.0534837897080785	0.0729249263667422	0.321559500812665
CCND1	chr11:69705832:G:A	NI	monocyte	-0.00877571796768352	0.0606437905506049	0.517416872801384
CCND1	chr11:69705832:G:A	NI	B	0.0619983102305293	0.0707504455946167	0.271013770539538
CCND1	chr11:69705832:G:A	NI	CD4T	0.0126108517810671	0.0630407536085518	0.509102195025674
CCND1	chr11:69705832:G:A	IAV	NK	-0.0163479269796007	0.0482502998229911	0.464257532799578
CCND1	chr11:69705832:G:A	IAV	CD8T	-0.018543816673954	0.0440092808006164	0.433073399848461
CCND1	chr11:69705832:G:A	IAV	monocyte	-0.0123273122209043	0.0540757571071826	0.502044320109019
CCND1	chr11:69705832:G:A	IAV	B	0.040697066366094	0.056884534198717	0.32291918261653
CCND1	chr11:69705832:G:A	IAV	CD4T	0.00258537844655586	0.0547019933607874	0.562803615327893
CCND1	chr11:69705832:G:A	LPS	NK	0.00938179965150417	0.0507656797282589	0.525173906364441
CCND1	chr11:69705832:G:A	LPS	CD8T	-0.04323132161563	0.0611639514195243	0.328904351410939
CCND1	chr11:69705832:G:A	LPS	monocyte	-0.0257255357881133	0.0653589607726584	0.438626611918897
CCND1	chr11:69705832:G:A	LPS	B	0.0612734191610424	0.0700186282870268	0.269177993371075
CCND1	chr11:69705832:G:A	LPS	CD4T	0.00419320860212858	0.05862482771684	0.552646201644465
CCND1	chr11:69705832:G:A	Tcruzi	NK	-0.0022074331149577	0.0516472802908474	0.556708117806959
CCND1	chr11:69705832:G:A	Tcruzi	CD8T	-0.0367945723202284	0.0602495804794462	0.368732268365118
CCND1	chr11:69705832:G:A	Tcruzi	monocyte	0.000424778301263811	0.0591802708055316	0.575377407961567
CCND1	chr11:69705832:G:A	Tcruzi	B	0.0586605103917955	0.0681115846009405	0.273076076332175
CCND1	chr11:69705832:G:A	Tcruzi	CD4T	0.0146607608903826	0.0602756644291662	0.499330752985822
CCND1	chr11:69727853:G:A	NI	NK	0.0239191560172254	0.0547006346005712	0.453321981738015
CCND1	chr11:69727853:G:A	NI	CD8T	0.031775551180104	0.0624052685174017	0.429279435136684
CCND1	chr11:69727853:G:A	NI	monocyte	0.0527488827295224	0.0818453883605822	0.35966464561228
CCND1	chr11:69727853:G:A	NI	B	0.0432270990999965	0.0687302279010398	0.384968801456684
CCND1	chr11:69727853:G:A	NI	CD4T	0.0425975242612288	0.0779343122673132	0.410660330299426
CCND1	chr11:69727853:G:A	IAV	NK	0.0251622769634738	0.0526732347079217	0.438785702333975
CCND1	chr11:69727853:G:A	IAV	CD8T	0.0287953966751087	0.0510127056648893	0.408398473453068
CCND1	chr11:69727853:G:A	IAV	monocyte	0.0495852942067119	0.0754406778243908	0.366142678132351
CCND1	chr11:69727853:G:A	IAV	B	0.036075158992004	0.0598923746996412	0.392645708676524
CCND1	chr11:69727853:G:A	IAV	CD4T	0.0444266475675794	0.0709606148560634	0.388900687040293
CCND1	chr11:69727853:G:A	LPS	NK	0.0286275364854421	0.0567680667343302	0.427046899009245
CCND1	chr11:69727853:G:A	LPS	CD8T	0.0309960163900425	0.0560589970841849	0.410602164749515
CCND1	chr11:69727853:G:A	LPS	monocyte	0.0364900565729744	0.0742497841010064	0.421305208021592
CCND1	chr11:69727853:G:A	LPS	B	0.0411264031596427	0.0668436082989766	0.38690142023068
CCND1	chr11:69727853:G:A	LPS	CD4T	0.0489484025123149	0.0776945627493025	0.384872009128963
CCND1	chr11:69727853:G:A	Tcruzi	NK	0.0302389625741866	0.059153802465462	0.42663156332501
CCND1	chr11:69727853:G:A	Tcruzi	CD8T	0.0316387017315353	0.0606280384540357	0.423365000216783
CCND1	chr11:69727853:G:A	Tcruzi	monocyte	0.0491670768304112	0.0785135504442922	0.382214135208385
CCND1	chr11:69727853:G:A	Tcruzi	B	0.0418403774038511	0.066156749308453	0.381099039649439
CCND1	chr11:69727853:G:A	Tcruzi	CD4T	0.0502452813709904	0.0788699066442364	0.384316161591337
CCND1	chr11:69731961:C:A	NI	NK	-0.000620473627207174	0.0347365442646647	0.667035168986365
CCND1	chr11:69731961:C:A	NI	CD8T	0.000934463871764307	0.0393865140592945	0.671977291196892
CCND1	chr11:69731961:C:A	NI	monocyte	-0.00578954088206773	0.0477978924348525	0.606029908809856
CCND1	chr11:69731961:C:A	NI	B	-0.0198429689329356	0.0473243935074608	0.541921420465224
CCND1	chr11:69731961:C:A	NI	CD4T	0.00356846936003719	0.0494662233699122	0.647742403557118
CCND1	chr11:69731961:C:A	IAV	NK	-0.00184436980238117	0.0326538306534975	0.656652323411114
CCND1	chr11:69731961:C:A	IAV	CD8T	-0.00550198276579585	0.0310876895375898	0.624686847049521
CCND1	chr11:69731961:C:A	IAV	monocyte	-0.0058580521696647	0.0394588693318539	0.628477355012179
CCND1	chr11:69731961:C:A	IAV	B	-0.00727568286410597	0.0347589023748334	0.608854323764843
CCND1	chr11:69731961:C:A	IAV	CD4T	0.00436009480187426	0.0423625814836766	0.650336714320243
CCND1	chr11:69731961:C:A	LPS	NK	-0.00184035126870847	0.0351948894662574	0.652386829715141
CCND1	chr11:69731961:C:A	LPS	CD8T	0.0021184622394256	0.0344688275471956	0.655852969171591
CCND1	chr11:69731961:C:A	LPS	monocyte	-0.00758397188478848	0.0476768396290326	0.609781691280383
CCND1	chr11:69731961:C:A	LPS	B	-0.0134557268538696	0.0419767526607022	0.570788547715095
CCND1	chr11:69731961:C:A	LPS	CD4T	0.00423003771127262	0.0463099321073032	0.646880518689755
CCND1	chr11:69731961:C:A	Tcruzi	NK	-0.00374322163174229	0.0365059509708057	0.64211871399725
CCND1	chr11:69731961:C:A	Tcruzi	CD8T	-0.00270019641650575	0.0378881787654583	0.651253030072964
CCND1	chr11:69731961:C:A	Tcruzi	monocyte	-0.0069749777235716	0.0452797966298015	0.619649421705432
CCND1	chr11:69731961:C:A	Tcruzi	B	-0.0151406718483573	0.0417309443041093	0.55980636757201
CCND1	chr11:69731961:C:A	Tcruzi	CD4T	0.00288266941995949	0.0460611399464686	0.659106857358235
CCND3	chr6:41872902:C:A	NI	NK	-0.0492223709106564	0.0540370158774362	0.250578784147502
CCND3	chr6:41872902:C:A	NI	CD8T	-0.0529094611846015	0.052913686915745	0.237878859505182
CCND3	chr6:41872902:C:A	NI	monocyte	-0.0353568363028183	0.0556330845180664	0.334929623061148
CCND3	chr6:41872902:C:A	NI	B	-0.039650750541155	0.0525000305238781	0.304259204818914
CCND3	chr6:41872902:C:A	NI	CD4T	-0.0818587722682314	0.0720214211357134	0.192115719682469
CCND3	chr6:41872902:C:A	IAV	NK	-0.0319898028426357	0.0428656508060245	0.306231140612541
CCND3	chr6:41872902:C:A	IAV	CD8T	-0.0345362904119851	0.0413561191874576	0.276832471266462
CCND3	chr6:41872902:C:A	IAV	monocyte	-0.0166017577620184	0.0457846641702473	0.436695209996364
CCND3	chr6:41872902:C:A	IAV	B	-0.0274422277756149	0.0424909457483999	0.340371454057254
CCND3	chr6:41872902:C:A	IAV	CD4T	-0.0470266866723623	0.0499178637047479	0.256167284704778
CCND3	chr6:41872902:C:A	LPS	NK	-0.049192150211518	0.0538159789093153	0.247496652616276
CCND3	chr6:41872902:C:A	LPS	CD8T	-0.0432903698169023	0.0465781587778601	0.25081306408538
CCND3	chr6:41872902:C:A	LPS	monocyte	-0.0224980916593717	0.0533704411179711	0.412849109949882
CCND3	chr6:41872902:C:A	LPS	B	-0.0288725788953455	0.04709847124115	0.348418594608113
CCND3	chr6:41872902:C:A	LPS	CD4T	-0.0544509770144307	0.0550723564729202	0.242597803911061
CCND3	chr6:41872902:C:A	Tcruzi	NK	-0.0440731468133346	0.0518493692031403	0.271000264820509
CCND3	chr6:41872902:C:A	Tcruzi	CD8T	-0.0528607851031455	0.0525289654722848	0.233290811287843
CCND3	chr6:41872902:C:A	Tcruzi	monocyte	-0.02826596699207	0.0533835113799126	0.380809285306421
CCND3	chr6:41872902:C:A	Tcruzi	B	-0.037114232985935	0.049524186836863	0.305010294223961
CCND3	chr6:41872902:C:A	Tcruzi	CD4T	-0.070052893664808	0.0640548719421336	0.213722492916528
CCND3	chr6:41889744:C:A	NI	NK	0.0540412370452693	0.0852499595689978	0.269838733203432
CCND3	chr6:41889744:C:A	NI	CD8T	0.125635273512635	0.100101858854317	0.114552592364121
CCND3	chr6:41889744:C:A	NI	monocyte	0.0062771988804862	0.104347476787112	0.478142291711361
CCND3	chr6:41889744:C:A	NI	B	0.0506598626771229	0.0928800217565271	0.303239064899492
CCND3	chr6:41889744:C:A	NI	CD4T	0.172034976797884	0.117889714294623	0.086791397715378
CCND3	chr6:41889744:C:A	IAV	NK	0.0663196306254116	0.0814775224296481	0.217292937624384
CCND3	chr6:41889744:C:A	IAV	CD8T	0.0716004199760231	0.0757593729121322	0.178775791593364
CCND3	chr6:41889744:C:A	IAV	monocyte	0.0244693653602427	0.0892488062367124	0.411249138213485
CCND3	chr6:41889744:C:A	IAV	B	0.0396357591980525	0.0796478999829103	0.317690223100364
CCND3	chr6:41889744:C:A	IAV	CD4T	0.182709776776389	0.121942812697934	0.0763824886198319
CCND3	chr6:41889744:C:A	LPS	NK	0.0608695915623866	0.0858000442995767	0.246268927564252
CCND3	chr6:41889744:C:A	LPS	CD8T	0.112313602009757	0.0929316790697069	0.115927559654019
CCND3	chr6:41889744:C:A	LPS	monocyte	0.00243646814804012	0.105132547142963	0.49520210565881
CCND3	chr6:41889744:C:A	LPS	B	0.0445127612795141	0.0899993670538606	0.318063462831469
CCND3	chr6:41889744:C:A	LPS	CD4T	0.177972394382851	0.119345804969328	0.0811443001094869
CCND3	chr6:41889744:C:A	Tcruzi	NK	0.0651629652147291	0.0892642487011732	0.241613677158371
CCND3	chr6:41889744:C:A	Tcruzi	CD8T	0.110019755990906	0.0931035936653375	0.129796485649308
CCND3	chr6:41889744:C:A	Tcruzi	monocyte	0.00693721708288852	0.102489318573286	0.480074147130607
CCND3	chr6:41889744:C:A	Tcruzi	B	0.0343824457555213	0.0877689599177343	0.349741714903058
CCND3	chr6:41889744:C:A	Tcruzi	CD4T	0.165488752917354	0.112591884814534	0.0867202065951313
CCND3	chr6:41991905:G:A	NI	NK	-0.0903222400521909	0.0591446027553725	0.0826229221144814
CCND3	chr6:41991905:G:A	NI	CD8T	-0.0436522137004811	0.0410325431538863	0.172380195202431
CCND3	chr6:41991905:G:A	NI	monocyte	-0.0239192881521143	0.0456494697481889	0.330942152580179
CCND3	chr6:41991905:G:A	NI	B	-0.0110520346758256	0.0465311707037636	0.422362303894501
CCND3	chr6:41991905:G:A	NI	CD4T	-0.0625240255567023	0.0489098474563311	0.121856911464962
CCND3	chr6:41991905:G:A	IAV	NK	-0.0694345840686496	0.0493251858059277	0.09821278894704
CCND3	chr6:41991905:G:A	IAV	CD8T	-0.0356625705422263	0.0406062679055611	0.208216657575036
CCND3	chr6:41991905:G:A	IAV	monocyte	0.0141370426839155	0.0457872964065725	0.428212437464926
CCND3	chr6:41991905:G:A	IAV	B	-0.0206299420834873	0.0399123489222589	0.333005444807191
CCND3	chr6:41991905:G:A	IAV	CD4T	0.0162723479659409	0.0418313425639345	0.407729763443022
CCND3	chr6:41991905:G:A	LPS	NK	-0.0910828628934495	0.0606497830600935	0.0825748240419402
CCND3	chr6:41991905:G:A	LPS	CD8T	-0.0405195400397523	0.0411836298011296	0.184638513750866
CCND3	chr6:41991905:G:A	LPS	monocyte	0.0214849627466737	0.0499085532859742	0.378716145863524
CCND3	chr6:41991905:G:A	LPS	B	-0.0161484885847491	0.0420671498141389	0.376783518544493
CCND3	chr6:41991905:G:A	LPS	CD4T	0.000914341557938355	0.0399001900880388	0.521221852625518
CCND3	chr6:41991905:G:A	Tcruzi	NK	-0.0697136263579706	0.0525702067187943	0.112062712379482
CCND3	chr6:41991905:G:A	Tcruzi	CD8T	-0.0544731653765854	0.0437490637831151	0.130521026256444
CCND3	chr6:41991905:G:A	Tcruzi	monocyte	-0.0358553122900001	0.0507050267776601	0.273027898703733
CCND3	chr6:41991905:G:A	Tcruzi	B	-0.0313464538151276	0.0456635471195588	0.274423213379035
CCND3	chr6:41991905:G:A	Tcruzi	CD4T	-0.0477098605835361	0.0437695768062397	0.165841376823396
CCND3	chr6:42017698:T:C	NI	NK	0.0126827848115092	0.0273650465200894	0.350653107112183
CCND3	chr6:42017698:T:C	NI	CD8T	0.0151149785254672	0.0267917449996796	0.316201471211868
CCND3	chr6:42017698:T:C	NI	monocyte	0.0484118422350068	0.0360325244976611	0.119430127511516
CCND3	chr6:42017698:T:C	NI	B	0.0303472230585505	0.0313072727811687	0.199631761477297
CCND3	chr6:42017698:T:C	NI	CD4T	0.0418115740327667	0.032433741345007	0.139054552858695
CCND3	chr6:42017698:T:C	IAV	NK	0.0124208724438747	0.0251734780845487	0.339994534654241
CCND3	chr6:42017698:T:C	IAV	CD8T	0.0140032196697119	0.0239642592246319	0.3067683575257
CCND3	chr6:42017698:T:C	IAV	monocyte	0.039051017160311	0.032514180148694	0.146767363739268
CCND3	chr6:42017698:T:C	IAV	B	0.0366514452222586	0.0300646303168542	0.139564622193857
CCND3	chr6:42017698:T:C	IAV	CD4T	0.035372572302189	0.0278315329958731	0.144097266976973
CCND3	chr6:42017698:T:C	LPS	NK	0.0204608631614495	0.0278795501360456	0.260827718434306
CCND3	chr6:42017698:T:C	LPS	CD8T	0.0140737122746877	0.0253963386056008	0.309540876982463
CCND3	chr6:42017698:T:C	LPS	monocyte	0.0576906254456831	0.0404586269642695	0.0974942935729936
CCND3	chr6:42017698:T:C	LPS	B	0.040286995975546	0.0320924530532532	0.132311606532022
CCND3	chr6:42017698:T:C	LPS	CD4T	0.0487347345893872	0.0324797006241512	0.103318532712742
CCND3	chr6:42017698:T:C	Tcruzi	NK	0.00864218345540414	0.0288017974306692	0.400343061211891
CCND3	chr6:42017698:T:C	Tcruzi	CD8T	0.0219544309881787	0.0264328778484059	0.240311786596654
CCND3	chr6:42017698:T:C	Tcruzi	monocyte	0.0411969718534893	0.0347508511951067	0.153214389901251
CCND3	chr6:42017698:T:C	Tcruzi	B	0.0430083293706105	0.0343572260743404	0.130837900466241
CCND3	chr6:42017698:T:C	Tcruzi	CD4T	0.0422925003062847	0.0314209001348153	0.130172149236999
CCND3	chr6:42030544:A:T	NI	NK	0.115238667523894	0.0497074080832873	0.00732422301911478
CCND3	chr6:42030544:A:T	NI	CD8T	0.152101386440836	0.0475587852183462	0.000336569368747893
CCND3	chr6:42030544:A:T	NI	monocyte	0.0666856156421933	0.0539709734526209	0.105844933525345
CCND3	chr6:42030544:A:T	NI	B	0.101009451232621	0.0531938032761197	0.0239646687408298
CCND3	chr6:42030544:A:T	NI	CD4T	0.155032727583135	0.0501029341993007	0.00104549159842294
CCND3	chr6:42030544:A:T	IAV	NK	0.121167051757954	0.0480292297241721	0.00240830963181571
CCND3	chr6:42030544:A:T	IAV	CD8T	0.100349045785397	0.0432170707425077	0.00850153850926146
CCND3	chr6:42030544:A:T	IAV	monocyte	0.0693888300882821	0.052288582452576	0.0828754215036859
CCND3	chr6:42030544:A:T	IAV	B	0.0867083932056681	0.0457947118105769	0.023943665952227
CCND3	chr6:42030544:A:T	IAV	CD4T	0.149027096872546	0.0448712777055239	0.00029858281736221
CCND3	chr6:42030544:A:T	LPS	NK	0.131700027936363	0.0519067875406055	0.00238031480796087
CCND3	chr6:42030544:A:T	LPS	CD8T	0.128782704989982	0.0454639982789697	0.00147731462783078
CCND3	chr6:42030544:A:T	LPS	monocyte	0.0318237944362008	0.0579914033066239	0.284813598487336
CCND3	chr6:42030544:A:T	LPS	B	0.0860178992489145	0.0489077159459095	0.0384052217757254
CCND3	chr6:42030544:A:T	LPS	CD4T	0.172234901074408	0.0489984540749525	9.97647821384158e-05
CCND3	chr6:42030544:A:T	Tcruzi	NK	0.109327570418056	0.0509972074401881	0.0145505456769253
CCND3	chr6:42030544:A:T	Tcruzi	CD8T	0.144029309658713	0.0471254052850609	0.000661493091028142
CCND3	chr6:42030544:A:T	Tcruzi	monocyte	0.041936662379014	0.0567464013478045	0.223188573503124
CCND3	chr6:42030544:A:T	Tcruzi	B	0.0925682269983658	0.05051576319933	0.0287930204811642
CCND3	chr6:42030544:A:T	Tcruzi	CD4T	0.143590368371512	0.0474444702956376	0.00165423390557318
CCND3	chr6:42032071:G:A	NI	NK	0.0246862535428177	0.0533074420594073	0.500120624620958
CCND3	chr6:42032071:G:A	NI	CD8T	0.00755528635423162	0.0441236089710682	0.599063402684846
CCND3	chr6:42032071:G:A	NI	monocyte	0.0185738326285555	0.0560922264337975	0.520296241664995
CCND3	chr6:42032071:G:A	NI	B	-0.00659360440513411	0.0473558713938152	0.621150198100806
CCND3	chr6:42032071:G:A	NI	CD4T	0.00352253880110386	0.0521509587001773	0.621876756343159
CCND3	chr6:42032071:G:A	IAV	NK	0.0166445601043604	0.0432838479182108	0.531178428193935
CCND3	chr6:42032071:G:A	IAV	CD8T	0.0128352476153953	0.03874239127978	0.550048655672871
CCND3	chr6:42032071:G:A	IAV	monocyte	0.0144822674516017	0.0472961847569383	0.555441635191387
CCND3	chr6:42032071:G:A	IAV	B	-0.00494277720203539	0.0401387383608791	0.62555533552863
CCND3	chr6:42032071:G:A	IAV	CD4T	0.00397379470816672	0.0441755273332213	0.624562631388897
CCND3	chr6:42032071:G:A	LPS	NK	0.018772754836152	0.0479083009271556	0.523097617868655
CCND3	chr6:42032071:G:A	LPS	CD8T	0.0129496376900236	0.0422551806709747	0.553703889624628
CCND3	chr6:42032071:G:A	LPS	monocyte	0.0235051072991084	0.0605519389850997	0.512326197437723
CCND3	chr6:42032071:G:A	LPS	B	-0.00203280658964378	0.0451338169988239	0.642413023861809
CCND3	chr6:42032071:G:A	LPS	CD4T	-0.00247418562134214	0.0494296262710834	0.644081237715153
CCND3	chr6:42032071:G:A	Tcruzi	NK	0.0248826329184206	0.0545758168758287	0.501040004958219
CCND3	chr6:42032071:G:A	Tcruzi	CD8T	0.00980287914854568	0.0435614388444416	0.582102006652854
CCND3	chr6:42032071:G:A	Tcruzi	monocyte	0.0164001556976675	0.0538493026362201	0.550522557148539
CCND3	chr6:42032071:G:A	Tcruzi	B	-0.00751009411373463	0.0456428681801848	0.612194928618939
CCND3	chr6:42032071:G:A	Tcruzi	CD4T	0.00522015274052511	0.0489772886959603	0.61845686864835
CCND3	chr6:42046130:T:C	NI	NK	-0.00420738280917884	0.0180473249239703	0.896212041719184
CCND3	chr6:42046130:T:C	NI	CD8T	-0.00156901106807337	0.0129674045325062	0.916316607239822
CCND3	chr6:42046130:T:C	NI	monocyte	0.0045906648897014	0.018564459439782	0.89285406422215
CCND3	chr6:42046130:T:C	NI	B	-0.0056825397694917	0.0218292495929189	0.89020494445772
CCND3	chr6:42046130:T:C	NI	CD4T	-0.00271038023025578	0.0151737794805439	0.907093127579662
CCND3	chr6:42046130:T:C	IAV	NK	-0.00372714350113185	0.0162772014583717	0.897337960249496
CCND3	chr6:42046130:T:C	IAV	CD8T	0.000167062784356066	0.0128312014738773	0.934544135322415
CCND3	chr6:42046130:T:C	IAV	monocyte	0.00508610614011214	0.0194918315141717	0.889577984751006
CCND3	chr6:42046130:T:C	IAV	B	-0.00428216680443059	0.0173419462615918	0.893529030256948
CCND3	chr6:42046130:T:C	IAV	CD4T	0.000160463196722672	0.0116672209261433	0.933250062917649
CCND3	chr6:42046130:T:C	LPS	NK	-0.00102394190353674	0.0153646780709397	0.918703912921499
CCND3	chr6:42046130:T:C	LPS	CD8T	0.000583585370774625	0.0138584379847656	0.926596824778499
CCND3	chr6:42046130:T:C	LPS	monocyte	0.204691875671973	0.0685687922480479	0.00554379345117709
CCND3	chr6:42046130:T:C	LPS	B	0.000757446546781889	0.0146433853958848	0.924636624715864
CCND3	chr6:42046130:T:C	LPS	CD4T	0.00178217176275434	0.013722747765912	0.91195351163655
CCND3	chr6:42046130:T:C	Tcruzi	NK	-0.00542349466378572	0.0211903328033781	0.890810664627549
CCND3	chr6:42046130:T:C	Tcruzi	CD8T	-0.00103198888212198	0.0129374082864075	0.922054895881273
CCND3	chr6:42046130:T:C	Tcruzi	monocyte	0.00241055470846606	0.0169426704129062	0.910630401759859
CCND3	chr6:42046130:T:C	Tcruzi	B	-0.00317142910462694	0.0166002933591893	0.904686877844242
CCND3	chr6:42046130:T:C	Tcruzi	CD4T	-0.00353132770176132	0.0160193963349793	0.899333581900751
CCND3	chr6:42046566:C:T	NI	NK	-0.0290305197627706	0.0509532025363926	0.516261801912373
CCND3	chr6:42046566:C:T	NI	CD8T	-0.0218809075777611	0.0438031769028665	0.542926352297348
CCND3	chr6:42046566:C:T	NI	monocyte	0.0433578152940178	0.0593144642966692	0.45955410519879
CCND3	chr6:42046566:C:T	NI	B	-0.0304300061677619	0.0574101554941753	0.532851770023349
CCND3	chr6:42046566:C:T	NI	CD4T	-0.0011945146393878	0.0432887685737892	0.684380050243338
CCND3	chr6:42046566:C:T	IAV	NK	-0.0210737729250801	0.0430333488503132	0.544964947562986
CCND3	chr6:42046566:C:T	IAV	CD8T	-0.0140127895543546	0.038174001630969	0.581482321262974
CCND3	chr6:42046566:C:T	IAV	monocyte	0.0380919315547312	0.054544205981869	0.471297260571881
CCND3	chr6:42046566:C:T	IAV	B	-0.00111783541905241	0.0376099584730165	0.688159258204333
CCND3	chr6:42046566:C:T	IAV	CD4T	-0.00873534848857254	0.0381303249601432	0.629414807384224
CCND3	chr6:42046566:C:T	LPS	NK	-0.0117866995176879	0.0425151081847451	0.607180228315405
CCND3	chr6:42046566:C:T	LPS	CD8T	-0.0191961932262103	0.0423114205451433	0.553408701883192
CCND3	chr6:42046566:C:T	LPS	monocyte	0.192201850798329	0.125855867655224	0.0671966583090826
CCND3	chr6:42046566:C:T	LPS	B	0.0018415061989114	0.0419447307668047	0.686379450149489
CCND3	chr6:42046566:C:T	LPS	CD4T	-0.00193627103022636	0.0397611620092685	0.679649830094231
CCND3	chr6:42046566:C:T	Tcruzi	NK	-0.0260913032108994	0.0505791683970081	0.534174081328449
CCND3	chr6:42046566:C:T	Tcruzi	CD8T	-0.0225295440259649	0.0444053555259031	0.539129231310048
CCND3	chr6:42046566:C:T	Tcruzi	monocyte	0.0388534018584101	0.0577846956367635	0.480508241545468
CCND3	chr6:42046566:C:T	Tcruzi	B	-0.01732169512211	0.0467612512615601	0.588131512595469
CCND3	chr6:42046566:C:T	Tcruzi	CD4T	-0.00948027336537777	0.0417888091427362	0.62868961808668
CCND3	chr6:42069112:G:T	NI	NK	-0.0217625023809734	0.0342149359876437	0.368663582955498
CCND3	chr6:42069112:G:T	NI	CD8T	-0.030281907539667	0.0337680369719209	0.295880186959811
CCND3	chr6:42069112:G:T	NI	monocyte	0.0474331355413191	0.0476750023076245	0.232690386338667
CCND3	chr6:42069112:G:T	NI	B	-0.00467076186971222	0.0355880887727596	0.530987227040738
CCND3	chr6:42069112:G:T	NI	CD4T	-0.0256884938629229	0.0356106802194306	0.344802270308986
CCND3	chr6:42069112:G:T	IAV	NK	-0.0198531886967733	0.0311630948429698	0.36802003189924
CCND3	chr6:42069112:G:T	IAV	CD8T	-0.0254795959938058	0.0321014802202591	0.315974019812527
CCND3	chr6:42069112:G:T	IAV	monocyte	-0.00583171055677359	0.0336628199003835	0.542185979150747
CCND3	chr6:42069112:G:T	IAV	B	-0.0118065588731885	0.0301465706682479	0.448735698547706
CCND3	chr6:42069112:G:T	IAV	CD4T	-0.0438489242561549	0.0381010297113273	0.235992541627583
CCND3	chr6:42069112:G:T	LPS	NK	-0.0365724787802756	0.0376438713654109	0.237051047522672
CCND3	chr6:42069112:G:T	LPS	CD8T	-0.0332833393299039	0.033736899847328	0.234991358636242
CCND3	chr6:42069112:G:T	LPS	monocyte	-0.0313577166296069	0.043010291700534	0.309643279502111
CCND3	chr6:42069112:G:T	LPS	B	-0.0371614687614183	0.0385068759134061	0.241834163989858
CCND3	chr6:42069112:G:T	LPS	CD4T	-0.049202923693334	0.0382546428984855	0.178872555335093
CCND3	chr6:42069112:G:T	Tcruzi	NK	-0.0255480931025403	0.0370270430992296	0.350760067389188
CCND3	chr6:42069112:G:T	Tcruzi	CD8T	-0.0281651313147307	0.0335637134563496	0.309440955582957
CCND3	chr6:42069112:G:T	Tcruzi	monocyte	0.0290940052674517	0.0427088742025473	0.368229935302368
CCND3	chr6:42069112:G:T	Tcruzi	B	-0.0154429473162907	0.0340612319285765	0.429857928287094
CCND3	chr6:42069112:G:T	Tcruzi	CD4T	-0.0320885636361908	0.0356190523791056	0.296508462695726
CCND3	chr6:42075772:A:T	NI	NK	0.0120374852304577	0.0539036989659356	0.518151976124951
CCND3	chr6:42075772:A:T	NI	CD8T	0.0210010803810742	0.0554656659222846	0.470510817481139
CCND3	chr6:42075772:A:T	NI	monocyte	0.00931744180762293	0.0647843932522133	0.534577844743307
CCND3	chr6:42075772:A:T	NI	B	0.00531945337775421	0.0582411269691402	0.56366790625763
CCND3	chr6:42075772:A:T	NI	CD4T	0.0279898254764677	0.0652330886595341	0.449038851611802
CCND3	chr6:42075772:A:T	IAV	NK	0.023314304001577	0.0545544958442524	0.451355748042969
CCND3	chr6:42075772:A:T	IAV	CD8T	0.0331684163848165	0.0576103250387348	0.394361691785618
CCND3	chr6:42075772:A:T	IAV	monocyte	0.0319031513644493	0.0661583265279816	0.43938684610958
CCND3	chr6:42075772:A:T	IAV	B	0.0198410781854046	0.054824194534975	0.478702608035341
CCND3	chr6:42075772:A:T	IAV	CD4T	0.0634407839739678	0.0812710544644444	0.325061571037556
CCND3	chr6:42075772:A:T	LPS	NK	0.0286224958365369	0.058507518724097	0.432267554364092
CCND3	chr6:42075772:A:T	LPS	CD8T	0.0296800627878659	0.0547707469588734	0.414015888694968
CCND3	chr6:42075772:A:T	LPS	monocyte	0.0365222681069397	0.0746612305133659	0.429383436816155
CCND3	chr6:42075772:A:T	LPS	B	0.00608340236476619	0.0561230395567608	0.553209987080516
CCND3	chr6:42075772:A:T	LPS	CD4T	0.0463365435392234	0.0681047570811159	0.372006948966678
CCND3	chr6:42075772:A:T	Tcruzi	NK	0.0200349856827237	0.0573609453942993	0.480870313423773
CCND3	chr6:42075772:A:T	Tcruzi	CD8T	0.0273466798164635	0.0566657263115311	0.43796129304144
CCND3	chr6:42075772:A:T	Tcruzi	monocyte	0.000651941277271533	0.0669187884185947	0.583648944358446
CCND3	chr6:42075772:A:T	Tcruzi	B	0.00484040217880551	0.055761895476343	0.563070925268692
CCND3	chr6:42075772:A:T	Tcruzi	CD4T	0.0354328540314173	0.064366101930082	0.417826049892473
CCND3	chr6:42098675:A:G	NI	NK	-0.00621450985478963	0.0388424395519764	0.612386917951948
CCND3	chr6:42098675:A:G	NI	CD8T	-0.00718100644687939	0.0369538487032791	0.602922260814657
CCND3	chr6:42098675:A:G	NI	monocyte	0.0524973137772709	0.0656292258941956	0.323137353679687
CCND3	chr6:42098675:A:G	NI	B	0.00462320181265342	0.0419688638473642	0.644773736971641
CCND3	chr6:42098675:A:G	NI	CD4T	-0.0214300108729974	0.0463833321181329	0.514892238016146
CCND3	chr6:42098675:A:G	IAV	NK	-0.0276072892229567	0.0502739478117611	0.484300081404238
CCND3	chr6:42098675:A:G	IAV	CD8T	-0.00507012371298371	0.033785029271854	0.613348495454644
CCND3	chr6:42098675:A:G	IAV	monocyte	0.0164679888059319	0.0433372794713871	0.550348046886723
CCND3	chr6:42098675:A:G	IAV	B	0.00636771211919832	0.0365046077050253	0.625989568252861
CCND3	chr6:42098675:A:G	IAV	CD4T	-0.00479162412410297	0.0359087940144619	0.618433070309944
CCND3	chr6:42098675:A:G	LPS	NK	-0.0169806589734925	0.0426705263467267	0.535927799675847
CCND3	chr6:42098675:A:G	LPS	CD8T	-0.00455668426200181	0.0352924228909879	0.612042173631543
CCND3	chr6:42098675:A:G	LPS	monocyte	-0.00780837651472947	0.0485567186563284	0.617905063797359
CCND3	chr6:42098675:A:G	LPS	B	-0.00106453635733934	0.0389035839866846	0.654271128119427
CCND3	chr6:42098675:A:G	LPS	CD4T	-0.0203307546095223	0.0423218836577077	0.510679158511055
CCND3	chr6:42098675:A:G	Tcruzi	NK	-0.0057272343865243	0.0406970878742706	0.616693518538015
CCND3	chr6:42098675:A:G	Tcruzi	CD8T	0.000906862668129858	0.0380537439512536	0.659217196747221
CCND3	chr6:42098675:A:G	Tcruzi	monocyte	0.0153613917516146	0.0466326358345227	0.559708862506506
CCND3	chr6:42098675:A:G	Tcruzi	B	-0.00190486592708978	0.0395605544893644	0.654985404391973
CCND3	chr6:42098675:A:G	Tcruzi	CD4T	-0.0182707508331353	0.042700177113552	0.532505815558168
CCND3	chr6:42101237:C:T	NI	NK	0.0405587882640273	0.0428717554189842	0.286805681218421
CCND3	chr6:42101237:C:T	NI	CD8T	0.0254335747454459	0.0298388638724502	0.332491750399237
CCND3	chr6:42101237:C:T	NI	monocyte	-0.00362847950766813	0.0296281045351433	0.567138836948022
CCND3	chr6:42101237:C:T	NI	B	0.00320426407538865	0.0281473569223378	0.567646886263884
CCND3	chr6:42101237:C:T	NI	CD4T	0.0131605174699671	0.0287250918859228	0.450196574863193
CCND3	chr6:42101237:C:T	IAV	NK	0.0245973285204974	0.0296061662789431	0.331656739944746
CCND3	chr6:42101237:C:T	IAV	CD8T	0.0304903909689072	0.0338880204529688	0.298713886456089
CCND3	chr6:42101237:C:T	IAV	monocyte	-0.00367611000803241	0.0269724802043659	0.577005814983286
CCND3	chr6:42101237:C:T	IAV	B	0.0136891719115491	0.0261242747252101	0.439108449101298
CCND3	chr6:42101237:C:T	IAV	CD4T	0.023061272549025	0.0285823991615807	0.347503557148211
CCND3	chr6:42101237:C:T	LPS	NK	0.0276658854939031	0.0330836245934996	0.324730204406021
CCND3	chr6:42101237:C:T	LPS	CD8T	0.0230577956879199	0.0286704200697749	0.336407436359923
CCND3	chr6:42101237:C:T	LPS	monocyte	-0.0214172804987052	0.0358950431016623	0.406474675271987
CCND3	chr6:42101237:C:T	LPS	B	0.00516270256180001	0.0264508854966008	0.540264541996047
CCND3	chr6:42101237:C:T	LPS	CD4T	0.0151326514483177	0.0266942243150662	0.419951487463526
CCND3	chr6:42101237:C:T	Tcruzi	NK	0.0345068155341059	0.0384562372600893	0.304623443891821
CCND3	chr6:42101237:C:T	Tcruzi	CD8T	0.030116776443991	0.0329340723288104	0.308197692257622
CCND3	chr6:42101237:C:T	Tcruzi	monocyte	-0.0100859511959044	0.0308624150362461	0.512650559696667
CCND3	chr6:42101237:C:T	Tcruzi	B	0.00624962593923211	0.0267779436857623	0.531092824356271
CCND3	chr6:42101237:C:T	Tcruzi	CD4T	0.0102633231471598	0.0268946201239013	0.47732852259339
CCND3	chr6:42134528:C:G	NI	NK	-0.0648426328231075	0.080671774375578	0.263669846201868
CCND3	chr6:42134528:C:G	NI	CD8T	-0.0915419389339963	0.0926529147967248	0.213525086519706
CCND3	chr6:42134528:C:G	NI	monocyte	-0.0820386081260754	0.100956134206495	0.254256790248919
CCND3	chr6:42134528:C:G	NI	B	-0.0587069091217139	0.0837069994681214	0.299513300423438
CCND3	chr6:42134528:C:G	NI	CD4T	-0.116502890830644	0.112774387748561	0.199382925825001
CCND3	chr6:42134528:C:G	IAV	NK	-0.0556640947311756	0.0730113258175799	0.276606510806945
CCND3	chr6:42134528:C:G	IAV	CD8T	-0.0715276192562947	0.0774003505743706	0.219562769430232
CCND3	chr6:42134528:C:G	IAV	monocyte	-0.0693728857019911	0.088333276716872	0.271231675369066
CCND3	chr6:42134528:C:G	IAV	B	-0.0491681397926222	0.0723724648966684	0.305406057253648
CCND3	chr6:42134528:C:G	IAV	CD4T	-0.10615125249308	0.100889337505638	0.195247163009552
CCND3	chr6:42134528:C:G	LPS	NK	-0.0678320295442938	0.0816514176110788	0.252680242584588
CCND3	chr6:42134528:C:G	LPS	CD8T	-0.0790069082148472	0.0825915743368665	0.215929335137509
CCND3	chr6:42134528:C:G	LPS	monocyte	-0.0746313865180436	0.0994358209231197	0.279886927790583
CCND3	chr6:42134528:C:G	LPS	B	-0.0633533543998666	0.0837667899855196	0.27983075152724
CCND3	chr6:42134528:C:G	LPS	CD4T	-0.110595940496758	0.105632241499472	0.197831119215173
CCND3	chr6:42134528:C:G	Tcruzi	NK	-0.0623870139513838	0.0810528182482746	0.274540136564817
CCND3	chr6:42134528:C:G	Tcruzi	CD8T	-0.0929477883858336	0.0928509445450656	0.206697668642636
CCND3	chr6:42134528:C:G	Tcruzi	monocyte	-0.0653499837541768	0.0933475449154009	0.301643918186378
CCND3	chr6:42134528:C:G	Tcruzi	B	-0.0507527810465812	0.0781264463509247	0.314858355048878
CCND3	chr6:42134528:C:G	Tcruzi	CD4T	-0.115201113019034	0.109655348793057	0.196934727141648
CCNG1	chr5:163354351:C:T	NI	NK	-0.000712708894439565	0.0597963450104301	0.633105122188069
CCNG1	chr5:163354351:C:T	NI	CD8T	-0.00332257398889929	0.0695234810524029	0.622900512771691
CCNG1	chr5:163354351:C:T	NI	monocyte	0.0100763166869503	0.0823497935523316	0.577024602065719
CCNG1	chr5:163354351:C:T	NI	B	-0.00552726171795171	0.0668496818867698	0.613340429255982
CCNG1	chr5:163354351:C:T	NI	CD4T	-0.00900317862644752	0.0871691451867169	0.598943926941587
CCNG1	chr5:163354351:C:T	IAV	NK	0.00150747130003214	0.0554211518175884	0.630403943525839
CCNG1	chr5:163354351:C:T	IAV	CD8T	-0.000312387194476835	0.0514121471724675	0.634336251066935
CCNG1	chr5:163354351:C:T	IAV	monocyte	0.00697750181249613	0.0671899846923979	0.605308051144433
CCNG1	chr5:163354351:C:T	IAV	B	-0.00437701351381646	0.0572451917003018	0.614996208499386
CCNG1	chr5:163354351:C:T	IAV	CD4T	-0.00289297289703308	0.072973624315011	0.624962447452695
CCNG1	chr5:163354351:C:T	LPS	NK	0.000175268676781083	0.0603292975604255	0.632081340557065
CCNG1	chr5:163354351:C:T	LPS	CD8T	-0.00193119977965695	0.0597538490120464	0.623094140263151
CCNG1	chr5:163354351:C:T	LPS	monocyte	0.0183590974795324	0.0867340735583083	0.558630144721246
CCNG1	chr5:163354351:C:T	LPS	B	-0.00340744802889935	0.0662314178567017	0.617989388430634
CCNG1	chr5:163354351:C:T	LPS	CD4T	-0.00292226347734462	0.0807416375963294	0.621957872351548
CCNG1	chr5:163354351:C:T	Tcruzi	NK	-0.00181671764785606	0.0618606249775991	0.626575699147254
CCNG1	chr5:163354351:C:T	Tcruzi	CD8T	-0.00376567020971683	0.0671372810101178	0.618840372601595
CCNG1	chr5:163354351:C:T	Tcruzi	monocyte	0.00857499272437903	0.0790110926586684	0.600041113611907
CCNG1	chr5:163354351:C:T	Tcruzi	B	-0.0051020178391705	0.063540773589047	0.612184991110616
CCNG1	chr5:163354351:C:T	Tcruzi	CD4T	-0.00866591592741644	0.0827012702323628	0.605307147088458
CCNG1	chr5:163366397:G:A	NI	NK	-0.0217674456664713	0.0676014442315388	0.459811964211244
CCNG1	chr5:163366397:G:A	NI	CD8T	-0.00571899502638222	0.0655103632520794	0.54819180201318
CCNG1	chr5:163366397:G:A	NI	monocyte	0.14058804524854	0.126486741560549	0.150218775246218
CCNG1	chr5:163366397:G:A	NI	B	0.0757089848955746	0.0862249011770735	0.243943233284534
CCNG1	chr5:163366397:G:A	NI	CD4T	0.0417357701458291	0.0817750712238464	0.36859593026708
CCNG1	chr5:163366397:G:A	IAV	NK	-0.00416961113742854	0.0597408216801274	0.546109116297675
CCNG1	chr5:163366397:G:A	IAV	CD8T	-0.0069153244632238	0.0553786377562738	0.532367530844622
CCNG1	chr5:163366397:G:A	IAV	monocyte	0.0745200010862981	0.0850480263925506	0.243798358179702
CCNG1	chr5:163366397:G:A	IAV	B	0.0570621403297054	0.0719600395738724	0.270035443762219
CCNG1	chr5:163366397:G:A	IAV	CD4T	0.0561663051682253	0.0785937836135204	0.30272860109966
CCNG1	chr5:163366397:G:A	LPS	NK	-0.0321549299944199	0.0734920434715306	0.419026175702218
CCNG1	chr5:163366397:G:A	LPS	CD8T	0.000746447506972889	0.0581704707448817	0.53847367712683
CCNG1	chr5:163366397:G:A	LPS	monocyte	0.07313657373431	0.0934687626035983	0.270433749995823
CCNG1	chr5:163366397:G:A	LPS	B	0.0762158994395004	0.0860078789825191	0.239724870668942
CCNG1	chr5:163366397:G:A	LPS	CD4T	0.0545296809781076	0.0813017320248631	0.317333656516966
CCNG1	chr5:163366397:G:A	Tcruzi	NK	-0.0404972945903048	0.0792728605262613	0.390923452486119
CCNG1	chr5:163366397:G:A	Tcruzi	CD8T	0.00796711388371082	0.062144155192409	0.501859155008428
CCNG1	chr5:163366397:G:A	Tcruzi	monocyte	0.0921045958817189	0.0974250343579278	0.224841127172439
CCNG1	chr5:163366397:G:A	Tcruzi	B	0.0789196110309474	0.0859804296785753	0.22878132141413
CCNG1	chr5:163366397:G:A	Tcruzi	CD4T	0.0483068141024634	0.0798916451518052	0.340595481608378
CCNG1	chr5:163370030:T:C	NI	NK	0.00621083969446495	0.0450501964672328	0.584979319694277
CCNG1	chr5:163370030:T:C	NI	CD8T	0.0199501255353421	0.0510279792954526	0.503290287717337
CCNG1	chr5:163370030:T:C	NI	monocyte	-0.0398093948566384	0.0692845385482096	0.396026057096205
CCNG1	chr5:163370030:T:C	NI	B	-0.0362940427401318	0.0607060979335449	0.417305624328332
CCNG1	chr5:163370030:T:C	NI	CD4T	-0.000453794052488862	0.0558148819195565	0.615539929082297
CCNG1	chr5:163370030:T:C	IAV	NK	-0.0120282996297054	0.0448993040562073	0.543890273705773
CCNG1	chr5:163370030:T:C	IAV	CD8T	0.00757054594677869	0.0390459313219807	0.566376214532996
CCNG1	chr5:163370030:T:C	IAV	monocyte	-0.0208467064109649	0.0532536293908555	0.490059287681227
CCNG1	chr5:163370030:T:C	IAV	B	-0.04221443432317	0.063269851635471	0.38283057010413
CCNG1	chr5:163370030:T:C	IAV	CD4T	0.00599885788137145	0.0493639525376813	0.591805571610436
CCNG1	chr5:163370030:T:C	LPS	NK	-0.00736360792762814	0.0457316820258426	0.572602553026257
CCNG1	chr5:163370030:T:C	LPS	CD8T	0.00285495450970914	0.0407109686263363	0.599416166384282
CCNG1	chr5:163370030:T:C	LPS	monocyte	-0.018162586382303	0.0609362615626283	0.507797843084553
CCNG1	chr5:163370030:T:C	LPS	B	-0.0431259307915892	0.0661520477025948	0.389675676812586
CCNG1	chr5:163370030:T:C	LPS	CD4T	0.00555167196171468	0.0528650981724539	0.592604905424978
CCNG1	chr5:163370030:T:C	Tcruzi	NK	0.0126424228964917	0.0492560950322578	0.5472686064641
CCNG1	chr5:163370030:T:C	Tcruzi	CD8T	0.0127425163034214	0.0462165351171685	0.539180000095203
CCNG1	chr5:163370030:T:C	Tcruzi	monocyte	-0.0181414779183199	0.0580801106788052	0.510254067686662
CCNG1	chr5:163370030:T:C	Tcruzi	B	-0.0335000350067128	0.0569901897100377	0.419469347018428
CCNG1	chr5:163370030:T:C	Tcruzi	CD4T	0.00105087120262116	0.0525121045797399	0.617267829775491
CCNG1	chr5:163374070:G:A	NI	NK	-0.0496826533734904	0.0663930672855201	0.272729697132557
CCNG1	chr5:163374070:G:A	NI	CD8T	-0.0886800515805176	0.0804920715146195	0.177701822787335
CCNG1	chr5:163374070:G:A	NI	monocyte	0.0257615442235808	0.0860334709096315	0.448657494398405
CCNG1	chr5:163374070:G:A	NI	B	-0.04289995846788	0.0713228960585111	0.322797276517483
CCNG1	chr5:163374070:G:A	NI	CD4T	-0.132592603216085	0.111412591126197	0.151543700561985
CCNG1	chr5:163374070:G:A	IAV	NK	-0.0503566104307486	0.0637040575872772	0.258732013124156
CCNG1	chr5:163374070:G:A	IAV	CD8T	-0.0539830122739172	0.0598631267298937	0.224748205364474
CCNG1	chr5:163374070:G:A	IAV	monocyte	0.0236338203365724	0.0733073489211079	0.448718992018404
CCNG1	chr5:163374070:G:A	IAV	B	-0.0341465538184314	0.0619146445766902	0.338517822862752
CCNG1	chr5:163374070:G:A	IAV	CD4T	-0.113263262099377	0.0969342318057508	0.156774132987331
CCNG1	chr5:163374070:G:A	LPS	NK	-0.0476292716275614	0.0659147347037384	0.278766217110145
CCNG1	chr5:163374070:G:A	LPS	CD8T	-0.0719821868636971	0.0696424202783433	0.189958613543149
CCNG1	chr5:163374070:G:A	LPS	monocyte	0.0237423824770482	0.0856415066851606	0.459802829564866
CCNG1	chr5:163374070:G:A	LPS	B	-0.0416373956231876	0.0707043199817616	0.324887625851346
CCNG1	chr5:163374070:G:A	LPS	CD4T	-0.128779623430656	0.10798607006949	0.150931052826252
CCNG1	chr5:163374070:G:A	Tcruzi	NK	-0.0468035284230969	0.0674991183338724	0.288657751499931
CCNG1	chr5:163374070:G:A	Tcruzi	CD8T	-0.0867944712515087	0.0789798582050792	0.176280693101573
CCNG1	chr5:163374070:G:A	Tcruzi	monocyte	0.0198462000513473	0.0816526278819551	0.475252906252391
CCNG1	chr5:163374070:G:A	Tcruzi	B	-0.0333593565311342	0.0663893168973409	0.35342926750639
CCNG1	chr5:163374070:G:A	Tcruzi	CD4T	-0.125644807074826	0.105490205770098	0.154288077782516
CCNG1	chr5:163376386:T:C	NI	NK	0.00788947666408727	0.0736057300258814	0.451506192409369
CCNG1	chr5:163376386:T:C	NI	CD8T	0.129393092889914	0.0638618863926786	0.0221887623275926
CCNG1	chr5:163376386:T:C	NI	monocyte	0.0363656678639849	0.082381527331502	0.325996373812552
CCNG1	chr5:163376386:T:C	NI	B	0.137019541671866	0.0797372450368395	0.0372690319472758
CCNG1	chr5:163376386:T:C	NI	CD4T	0.341002023040877	0.0790551424442793	6.96172188932265e-06
CCNG1	chr5:163376386:T:C	IAV	NK	0.00341101146580236	0.0692176296474143	0.472606281066194
CCNG1	chr5:163376386:T:C	IAV	CD8T	-0.0156011551984683	0.0712023278515235	0.432159610067155
CCNG1	chr5:163376386:T:C	IAV	monocyte	-0.00606443111413427	0.0797891554457939	0.478037587516692
CCNG1	chr5:163376386:T:C	IAV	B	0.0606475187401309	0.070923457415429	0.192449808221527
CCNG1	chr5:163376386:T:C	IAV	CD4T	0.324419157883221	0.0754969111788495	2.63015810991045e-06
CCNG1	chr5:163376386:T:C	LPS	NK	0.0244742359538117	0.0725136100095952	0.362385662504971
CCNG1	chr5:163376386:T:C	LPS	CD8T	0.0896879992181359	0.0628106236893101	0.0764473608854027
CCNG1	chr5:163376386:T:C	LPS	monocyte	0.0475553369573439	0.087981029155575	0.2921721313972
CCNG1	chr5:163376386:T:C	LPS	B	0.0610450286804119	0.0760913960843893	0.207303875772803
CCNG1	chr5:163376386:T:C	LPS	CD4T	0.438654071351787	0.0863276123315368	2.59983294671235e-08
CCNG1	chr5:163376386:T:C	Tcruzi	NK	0.011023790996682	0.0769183681197247	0.437492852501746
CCNG1	chr5:163376386:T:C	Tcruzi	CD8T	0.0935800773523326	0.0658212458241772	0.0792223097838933
CCNG1	chr5:163376386:T:C	Tcruzi	monocyte	0.105482263714724	0.0826732214977145	0.0978156226345745
CCNG1	chr5:163376386:T:C	Tcruzi	B	-0.00532420528223669	0.0788934556836447	0.488784937898938
CCNG1	chr5:163376386:T:C	Tcruzi	CD4T	0.321685141379406	0.0757129351584727	1.2748424524093e-05
CCNG1	chr5:163380371:G:A	NI	NK	0.00721589931724259	0.0402140926819373	0.611440385764015
CCNG1	chr5:163380371:G:A	NI	CD8T	-0.0175939882722288	0.0425546238773188	0.514474850654973
CCNG1	chr5:163380371:G:A	NI	monocyte	-0.0121148555778102	0.0529498449167518	0.546915047979003
CCNG1	chr5:163380371:G:A	NI	B	-0.0172039056338809	0.0449974295292961	0.52344992225131
CCNG1	chr5:163380371:G:A	NI	CD4T	-0.0345937292745946	0.0599996432543182	0.445859300006559
CCNG1	chr5:163380371:G:A	IAV	NK	0.0127976110487292	0.0417645159780381	0.56918579533557
CCNG1	chr5:163380371:G:A	IAV	CD8T	-0.00391246337796331	0.031887708164696	0.601106413522347
CCNG1	chr5:163380371:G:A	IAV	monocyte	-0.00775720639154045	0.0433266446660177	0.588988745960559
CCNG1	chr5:163380371:G:A	IAV	B	-0.0107092262525198	0.0376451839876871	0.553601583569322
CCNG1	chr5:163380371:G:A	IAV	CD4T	-0.0186773703166086	0.045234051100264	0.512139281653105
CCNG1	chr5:163380371:G:A	LPS	NK	0.00632182792938703	0.0400231054420997	0.613557969311349
CCNG1	chr5:163380371:G:A	LPS	CD8T	-0.00960419465855478	0.0357451396807633	0.553127792592926
CCNG1	chr5:163380371:G:A	LPS	monocyte	-0.0119791460299213	0.0528333657647658	0.560509906242046
CCNG1	chr5:163380371:G:A	LPS	B	-0.0137833524541448	0.0432598031193358	0.5378120264971
CCNG1	chr5:163380371:G:A	LPS	CD4T	-0.0274322978063648	0.053035459575197	0.473144489590052
CCNG1	chr5:163380371:G:A	Tcruzi	NK	0.00859122122680249	0.0423956772453327	0.602846352103603
CCNG1	chr5:163380371:G:A	Tcruzi	CD8T	-0.0181878118820956	0.042126046595645	0.506470167019159
CCNG1	chr5:163380371:G:A	Tcruzi	monocyte	-0.00967555994727149	0.0500899303275647	0.578574020340152
CCNG1	chr5:163380371:G:A	Tcruzi	B	-0.0156685658214003	0.0424121306683396	0.525537371576007
CCNG1	chr5:163380371:G:A	Tcruzi	CD4T	-0.0277647810337915	0.05327240798316	0.475374646830012
CCNG1	chr5:163433676:G:A	NI	NK	-0.0112388235321347	0.0493939371074138	0.402631157777204
CCNG1	chr5:163433676:G:A	NI	CD8T	-0.116423488523016	0.0429700222526743	0.00361375912876438
CCNG1	chr5:163433676:G:A	NI	monocyte	0.0299406869626368	0.0560902382262087	0.298073157315804
CCNG1	chr5:163433676:G:A	NI	B	-0.0187755205665391	0.0516997361200027	0.355150205096882
CCNG1	chr5:163433676:G:A	NI	CD4T	-0.258039669104759	0.0535922514520133	4.02494641282836e-07
CCNG1	chr5:163433676:G:A	IAV	NK	0.0126351460710819	0.0483646156271296	0.407885008586582
CCNG1	chr5:163433676:G:A	IAV	CD8T	-0.0319176454396904	0.0448441131740566	0.229893856056696
CCNG1	chr5:163433676:G:A	IAV	monocyte	0.0146064192064755	0.0533907588314078	0.392838973822578
CCNG1	chr5:163433676:G:A	IAV	B	-0.0445238108821965	0.0490127283041843	0.178819211919864
CCNG1	chr5:163433676:G:A	IAV	CD4T	-0.219413738124118	0.0506495140705285	3.10803532277415e-06
CCNG1	chr5:163433676:G:A	LPS	NK	-0.0327049541816695	0.0492230440481635	0.249387258517617
CCNG1	chr5:163433676:G:A	LPS	CD8T	-0.0651635953567049	0.043050301492885	0.0665358892116362
CCNG1	chr5:163433676:G:A	LPS	monocyte	0.0161055117681791	0.0594509050336805	0.393695228794725
CCNG1	chr5:163433676:G:A	LPS	B	0.0329566607699042	0.0558956015590943	0.284373374615648
CCNG1	chr5:163433676:G:A	LPS	CD4T	-0.280677743790216	0.0553092853258168	1.04737420958401e-08
CCNG1	chr5:163433676:G:A	Tcruzi	NK	-0.0263140303173431	0.0514714805893914	0.300004562400979
CCNG1	chr5:163433676:G:A	Tcruzi	CD8T	-0.0994540934828084	0.0436699423567403	0.0126929631892502
CCNG1	chr5:163433676:G:A	Tcruzi	monocyte	0.0127844071513567	0.0553743033377595	0.408960565143058
CCNG1	chr5:163433676:G:A	Tcruzi	B	0.00202855510117169	0.050273829629087	0.490941987455513
CCNG1	chr5:163433676:G:A	Tcruzi	CD4T	-0.260948876158076	0.0531673349897974	9.01927442731321e-08
CCNG1	chr5:163449666:G:C	NI	NK	0.0207953390406692	0.0504369089354184	0.501182319207598
CCNG1	chr5:163449666:G:C	NI	CD8T	0.0239819777040263	0.0551221988734583	0.494892358438569
CCNG1	chr5:163449666:G:C	NI	monocyte	0.0174508277193456	0.0639600475366094	0.523293648451027
CCNG1	chr5:163449666:G:C	NI	B	0.0216557822346767	0.0555714772275588	0.509671941280858
CCNG1	chr5:163449666:G:C	NI	CD4T	0.0351812788088939	0.0718501373653331	0.466170689225093
CCNG1	chr5:163449666:G:C	IAV	NK	0.0236265225538911	0.0501037666448413	0.479312820154305
CCNG1	chr5:163449666:G:C	IAV	CD8T	0.0154652176368284	0.0418067432988285	0.514218469315984
CCNG1	chr5:163449666:G:C	IAV	monocyte	0.0116683390253079	0.0522041508936713	0.564515201611808
CCNG1	chr5:163449666:G:C	IAV	B	0.0193949678662862	0.04881114227758	0.506613038026442
CCNG1	chr5:163449666:G:C	IAV	CD4T	0.0287597734648689	0.0606706163427668	0.481169499604909
CCNG1	chr5:163449666:G:C	LPS	NK	0.0296497802633596	0.0576122902664955	0.45725289133748
CCNG1	chr5:163449666:G:C	LPS	CD8T	0.0180210101612302	0.0470051431523054	0.5057654146616
CCNG1	chr5:163449666:G:C	LPS	monocyte	0.0141902775189644	0.063211558446149	0.550753115756105
CCNG1	chr5:163449666:G:C	LPS	B	0.0204594735750588	0.0546849838941993	0.509881118426391
CCNG1	chr5:163449666:G:C	LPS	CD4T	0.0261140894712423	0.0632043507717116	0.497173276891643
CCNG1	chr5:163449666:G:C	Tcruzi	NK	0.022624994988719	0.052870337747384	0.494014036869459
CCNG1	chr5:163449666:G:C	Tcruzi	CD8T	0.0222072851311443	0.0528138276958564	0.497666427080846
CCNG1	chr5:163449666:G:C	Tcruzi	monocyte	0.0127332654730656	0.0603341436801165	0.562766220780984
CCNG1	chr5:163449666:G:C	Tcruzi	B	0.0206858096937549	0.0528525744278835	0.50726674865739
CCNG1	chr5:163449666:G:C	Tcruzi	CD4T	0.03144247008332	0.0666308655833868	0.480891360421627
CCNG1	chr5:163484426:A:G	NI	NK	0.0441318409791325	0.0558076351143953	0.262675819512053
CCNG1	chr5:163484426:A:G	NI	CD8T	0.109607315269098	0.0853567573230782	0.137349621449438
CCNG1	chr5:163484426:A:G	NI	monocyte	-0.000104049486078284	0.0633699836964559	0.535069967131084
CCNG1	chr5:163484426:A:G	NI	B	-0.00101300681100287	0.0555132928220154	0.547825343706952
CCNG1	chr5:163484426:A:G	NI	CD4T	0.0402912359881556	0.0623636639080674	0.309157434094392
CCNG1	chr5:163484426:A:G	IAV	NK	0.00484833058486644	0.0499421728836208	0.482166984822909
CCNG1	chr5:163484426:A:G	IAV	CD8T	0.0359023093583925	0.047439446441235	0.269835260847408
CCNG1	chr5:163484426:A:G	IAV	monocyte	-0.00386186788372515	0.057373907913169	0.538652569392403
CCNG1	chr5:163484426:A:G	IAV	B	-0.0188598983564243	0.0532445725619307	0.440593508875813
CCNG1	chr5:163484426:A:G	IAV	CD4T	0.00292321942546257	0.0563225153657591	0.50312911344017
CCNG1	chr5:163484426:A:G	LPS	NK	0.00679443615136531	0.0534729784233865	0.468305051704949
CCNG1	chr5:163484426:A:G	LPS	CD8T	0.0372298693628522	0.0485427509807287	0.267535880757445
CCNG1	chr5:163484426:A:G	LPS	monocyte	0.00642403553101457	0.0654591926315388	0.506989185156014
CCNG1	chr5:163484426:A:G	LPS	B	-0.0322536715955363	0.0639064520886361	0.384937750087871
CCNG1	chr5:163484426:A:G	LPS	CD4T	0.0113329047421813	0.0585261782458711	0.455414542533159
CCNG1	chr5:163484426:A:G	Tcruzi	NK	0.0450768732536972	0.0577751034956122	0.264080432055179
CCNG1	chr5:163484426:A:G	Tcruzi	CD8T	0.0788523629359207	0.0657690541449088	0.156800734600818
CCNG1	chr5:163484426:A:G	Tcruzi	monocyte	0.0125457473762378	0.0615783369106981	0.472141959738977
CCNG1	chr5:163484426:A:G	Tcruzi	B	0.00541601957358088	0.0529018449366957	0.507459384620882
CCNG1	chr5:163484426:A:G	Tcruzi	CD4T	0.0441677775239505	0.0600831421930511	0.284500083660184
CCNG1	chr5:163492260:C:T	NI	NK	-0.0687334890520166	0.0988537748474291	0.24748378310815
CCNG1	chr5:163492260:C:T	NI	CD8T	0.0308197408257561	0.0866555010266723	0.364783369210746
CCNG1	chr5:163492260:C:T	NI	monocyte	-0.171365405148391	0.12146783128218	0.0755586672465102
CCNG1	chr5:163492260:C:T	NI	B	-0.0493976373153896	0.102690588783841	0.318611838823047
CCNG1	chr5:163492260:C:T	NI	CD4T	0.111908139504143	0.107912347348628	0.15003292308268
CCNG1	chr5:163492260:C:T	IAV	NK	-0.0586944168475852	0.0936418332879258	0.271966229951513
CCNG1	chr5:163492260:C:T	IAV	CD8T	0.0129007049383223	0.0857250675930081	0.445601632472639
CCNG1	chr5:163492260:C:T	IAV	monocyte	-0.0852903964318327	0.10579228304667	0.208437138488644
CCNG1	chr5:163492260:C:T	IAV	B	-0.0321201996655409	0.0941353832844178	0.371014992279397
CCNG1	chr5:163492260:C:T	IAV	CD4T	0.210568419437804	0.115922513184537	0.0310316395103755
CCNG1	chr5:163492260:C:T	LPS	NK	-0.0127150583577311	0.0958330019446359	0.446340736126482
CCNG1	chr5:163492260:C:T	LPS	CD8T	-0.0516176600159918	0.0901547818851146	0.299165454563153
CCNG1	chr5:163492260:C:T	LPS	monocyte	-0.133909925609777	0.122507050117045	0.135645155263921
CCNG1	chr5:163492260:C:T	LPS	B	-1.96274737668948e-05	0.102519711025083	0.49498897142761
CCNG1	chr5:163492260:C:T	LPS	CD4T	0.326008425133629	0.152701415081631	0.0166427021384135
CCNG1	chr5:163492260:C:T	Tcruzi	NK	-0.0819574846567718	0.104472811236491	0.219691742014077
CCNG1	chr5:163492260:C:T	Tcruzi	CD8T	-0.0428901233049997	0.0920241182824111	0.338045460281091
CCNG1	chr5:163492260:C:T	Tcruzi	monocyte	-0.108254123239503	0.111464600013696	0.165734536636714
CCNG1	chr5:163492260:C:T	Tcruzi	B	-0.147315390030013	0.117463218495485	0.0983392950518527
CCNG1	chr5:163492260:C:T	Tcruzi	CD4T	0.124956138052873	0.104082989661889	0.114796276172862
CCNG1	chr5:163520267:C:T	NI	NK	0.0188554367304972	0.0605260041403627	0.536816831822244
CCNG1	chr5:163520267:C:T	NI	CD8T	0.0178516768816583	0.0658973308232861	0.550494686747183
CCNG1	chr5:163520267:C:T	NI	monocyte	0.00472337713705841	0.0773047244898041	0.591180642472352
CCNG1	chr5:163520267:C:T	NI	B	0.00615676775749636	0.062031709535339	0.603468606132401
CCNG1	chr5:163520267:C:T	NI	CD4T	0.0216808368626283	0.0815973975271884	0.543575610966373
CCNG1	chr5:163520267:C:T	IAV	NK	0.0185811238190661	0.0568908175270603	0.531525700506384
CCNG1	chr5:163520267:C:T	IAV	CD8T	0.0162560376976044	0.0518448736843674	0.536070862185226
CCNG1	chr5:163520267:C:T	IAV	monocyte	0.00206053865137848	0.0633203007543272	0.623001065294266
CCNG1	chr5:163520267:C:T	IAV	B	0.000850255636993964	0.0533291614757613	0.626674535548113
CCNG1	chr5:163520267:C:T	IAV	CD4T	0.0159520118467515	0.0682334897268884	0.562070790572604
CCNG1	chr5:163520267:C:T	LPS	NK	0.0206806590518521	0.0621046912617829	0.524810964339536
CCNG1	chr5:163520267:C:T	LPS	CD8T	0.0189505444583545	0.0592504077393708	0.530007024620749
CCNG1	chr5:163520267:C:T	LPS	monocyte	0.00343980375717878	0.0766139823206574	0.606636836339786
CCNG1	chr5:163520267:C:T	LPS	B	0.00294922981191107	0.0616917090490392	0.612831307957866
CCNG1	chr5:163520267:C:T	LPS	CD4T	0.0170661063716794	0.0751386759991995	0.559408258832675
CCNG1	chr5:163520267:C:T	Tcruzi	NK	0.0239089883935554	0.0659758456291293	0.516989227214947
CCNG1	chr5:163520267:C:T	Tcruzi	CD8T	0.0205672061554706	0.0655414527601585	0.535270566846871
CCNG1	chr5:163520267:C:T	Tcruzi	monocyte	0.0033683393057407	0.0743750419361066	0.614230918983257
CCNG1	chr5:163520267:C:T	Tcruzi	B	0.00228791864844375	0.0587804394288621	0.618336268730643
CCNG1	chr5:163520267:C:T	Tcruzi	CD4T	0.0180527132036978	0.0759883418450704	0.559306594139967
CCNG1	chr5:163521194:C:T	NI	NK	0.00477664406752152	0.0435377577270788	0.63783536165697
CCNG1	chr5:163521194:C:T	NI	CD8T	-0.0132603187065915	0.0466558228008127	0.567063211417075
CCNG1	chr5:163521194:C:T	NI	monocyte	-0.00112732951671673	0.0560215961680984	0.621268471488999
CCNG1	chr5:163521194:C:T	NI	B	-0.0128471651957113	0.0484812491905993	0.5743974604934
CCNG1	chr5:163521194:C:T	NI	CD4T	-0.0211943086671899	0.0604433439805676	0.536324955284981
CCNG1	chr5:163521194:C:T	IAV	NK	0.00462156843822002	0.0406484426825863	0.635978895199259
CCNG1	chr5:163521194:C:T	IAV	CD8T	-0.00719771636011502	0.0365388725496408	0.591116782250155
CCNG1	chr5:163521194:C:T	IAV	monocyte	0.00868999402613006	0.0514395403211825	0.613934490045441
CCNG1	chr5:163521194:C:T	IAV	B	-0.00171227479833166	0.0404640769478111	0.635440022530816
CCNG1	chr5:163521194:C:T	IAV	CD4T	-0.0114824080134735	0.0490921911508839	0.579107753472418
CCNG1	chr5:163521194:C:T	LPS	NK	0.000992357764624751	0.0422213843236608	0.648297212154492
CCNG1	chr5:163521194:C:T	LPS	CD8T	-0.0150401915214854	0.0432640339487276	0.540605500745767
CCNG1	chr5:163521194:C:T	LPS	monocyte	-0.00466023974364319	0.0562838525882317	0.614324191349898
CCNG1	chr5:163521194:C:T	LPS	B	-0.00764449130440649	0.0462055057973607	0.59581112967229
CCNG1	chr5:163521194:C:T	LPS	CD4T	-0.0204248234547061	0.0566459991388649	0.536011531240356
CCNG1	chr5:163521194:C:T	Tcruzi	NK	0.000847676903809437	0.0433021418151318	0.652054236069133
CCNG1	chr5:163521194:C:T	Tcruzi	CD8T	-0.015526318115956	0.0466894737510999	0.550290582486522
CCNG1	chr5:163521194:C:T	Tcruzi	monocyte	-0.00200112628782671	0.0531903078794089	0.636903741634451
CCNG1	chr5:163521194:C:T	Tcruzi	B	-0.00869758151393789	0.0445256046016756	0.592312818609446
CCNG1	chr5:163521194:C:T	Tcruzi	CD4T	-0.0225342745076333	0.0583419377531935	0.532565516866636
CCNG1	chr5:163529897:G:A	NI	NK	-0.00150437395712357	0.0300186036930139	0.68881674520322
CCNG1	chr5:163529897:G:A	NI	CD8T	-0.00261153984192329	0.031708358503829	0.679736821153265
CCNG1	chr5:163529897:G:A	NI	monocyte	0.00969603167539568	0.0434955575405696	0.60217236943001
CCNG1	chr5:163529897:G:A	NI	B	0.00523665372718201	0.0339620055568644	0.658103171593576
CCNG1	chr5:163529897:G:A	NI	CD4T	-0.00590627493134262	0.0406529495835332	0.650541871776332
CCNG1	chr5:163529897:G:A	IAV	NK	-0.00170003534030767	0.0280692343972597	0.686177474389113
CCNG1	chr5:163529897:G:A	IAV	CD8T	0.00173490612383879	0.0256907783389453	0.68523920859002
CCNG1	chr5:163529897:G:A	IAV	monocyte	0.00610290101527758	0.0351016338635108	0.651937486975213
CCNG1	chr5:163529897:G:A	IAV	B	0.0066349125057237	0.0307951793411686	0.641307445009031
CCNG1	chr5:163529897:G:A	IAV	CD4T	-0.0062231465603618	0.0351331737140168	0.653790264519292
CCNG1	chr5:163529897:G:A	LPS	NK	-0.000410176050766722	0.0301949346743532	0.692274268190903
CCNG1	chr5:163529897:G:A	LPS	CD8T	0.00619871395648049	0.0305211218724397	0.642630070317455
CCNG1	chr5:163529897:G:A	LPS	monocyte	-0.0085995972611447	0.0524950179008087	0.6386128191838
CCNG1	chr5:163529897:G:A	LPS	B	0.00647820432279745	0.0344837294783689	0.642566417645314
CCNG1	chr5:163529897:G:A	LPS	CD4T	-0.00563240951708349	0.0378935653929385	0.655567155165906
CCNG1	chr5:163529897:G:A	Tcruzi	NK	-0.00258731163653387	0.0314332020468569	0.67883332377945
CCNG1	chr5:163529897:G:A	Tcruzi	CD8T	0.00241444769594506	0.0310763291367413	0.680547357848741
CCNG1	chr5:163529897:G:A	Tcruzi	monocyte	0.00792137492251842	0.0404507454995843	0.637511075100402
CCNG1	chr5:163529897:G:A	Tcruzi	B	0.00593075642707119	0.0327450643164014	0.648288217797589
CCNG1	chr5:163529897:G:A	Tcruzi	CD4T	-0.00408895515680541	0.0375039496156479	0.669582454493446
CCNG1	chr5:163537204:T:G	NI	NK	0.00909023318787073	0.0391178646573169	0.429977417815506
CCNG1	chr5:163537204:T:G	NI	CD8T	0.0581266176193033	0.044878991743191	0.132433491269846
CCNG1	chr5:163537204:T:G	NI	monocyte	-0.0295018106138707	0.0516779435894962	0.331481257401576
CCNG1	chr5:163537204:T:G	NI	B	0.00508364863245094	0.042128130719578	0.485419377697704
CCNG1	chr5:163537204:T:G	NI	CD4T	0.0717393916225862	0.0538996394726792	0.128262060198813
CCNG1	chr5:163537204:T:G	IAV	NK	0.0063561284097967	0.0368501845711858	0.451439503088121
CCNG1	chr5:163537204:T:G	IAV	CD8T	0.0149666066709904	0.0342517992348972	0.350963633035969
CCNG1	chr5:163537204:T:G	IAV	monocyte	-0.0237554609564839	0.0456534433833863	0.356348279194982
CCNG1	chr5:163537204:T:G	IAV	B	0.00140908825466306	0.0380753055083823	0.515504086663836
CCNG1	chr5:163537204:T:G	IAV	CD4T	0.0671988387478556	0.050222668091815	0.124414041771179
CCNG1	chr5:163537204:T:G	LPS	NK	0.0139283570615132	0.0390334840690493	0.388662698891685
CCNG1	chr5:163537204:T:G	LPS	CD8T	0.0304129683697505	0.0361794756087144	0.234320952783931
CCNG1	chr5:163537204:T:G	LPS	monocyte	-0.0113626924823047	0.0501678400157651	0.455091772114634
CCNG1	chr5:163537204:T:G	LPS	B	-0.0295708386172299	0.051801808171592	0.348658123572328
CCNG1	chr5:163537204:T:G	LPS	CD4T	0.0864647692113047	0.0592946434344454	0.106430304926275
CCNG1	chr5:163537204:T:G	Tcruzi	NK	0.014710260355072	0.0404422551175616	0.386384516144517
CCNG1	chr5:163537204:T:G	Tcruzi	CD8T	0.0461154743696641	0.0406985575616582	0.164676194799658
CCNG1	chr5:163537204:T:G	Tcruzi	monocyte	-0.0159113358467683	0.0475682122357794	0.419614765866875
CCNG1	chr5:163537204:T:G	Tcruzi	B	0.00098012248047756	0.0402842924187875	0.518347762274303
CCNG1	chr5:163537204:T:G	Tcruzi	CD4T	0.084417500459667	0.0576874414644189	0.107473459483217
CCNG1	chr5:163537777:G:T	NI	NK	0.0010197757734039	0.0556268949291934	0.6040352607358
CCNG1	chr5:163537777:G:T	NI	CD8T	0.00199320850384985	0.0596516079021028	0.599213456706052
CCNG1	chr5:163537777:G:T	NI	monocyte	0.0650381274882895	0.102740200317125	0.364979673230795
CCNG1	chr5:163537777:G:T	NI	B	0.0129349962667542	0.0627849250651455	0.543356475646106
CCNG1	chr5:163537777:G:T	NI	CD4T	0.00743399384429537	0.0742085433582717	0.572657408300074
CCNG1	chr5:163537777:G:T	IAV	NK	0.00726196031204396	0.0521117447011799	0.568272849720349
CCNG1	chr5:163537777:G:T	IAV	CD8T	0.00598649284616544	0.047499064866707	0.572741238810443
CCNG1	chr5:163537777:G:T	IAV	monocyte	0.0602491393385842	0.0948366535852568	0.374541733508068
CCNG1	chr5:163537777:G:T	IAV	B	0.0245541010444997	0.0608572436677581	0.480031845349665
CCNG1	chr5:163537777:G:T	IAV	CD4T	0.0148373492966774	0.0649471173809968	0.54104323594781
CCNG1	chr5:163537777:G:T	LPS	NK	0.00330849234437353	0.0558043013664361	0.587192338768642
CCNG1	chr5:163537777:G:T	LPS	CD8T	0.0108230537798269	0.0534621445696118	0.546503173929657
CCNG1	chr5:163537777:G:T	LPS	monocyte	0.0477105782991459	0.0899840490762768	0.416066604614235
CCNG1	chr5:163537777:G:T	LPS	B	0.0245007273045532	0.06669331669327	0.489709799543965
CCNG1	chr5:163537777:G:T	LPS	CD4T	0.01044199504072	0.0696796848342376	0.560428854582594
CCNG1	chr5:163537777:G:T	Tcruzi	NK	-0.00187879608678136	0.0583801753071373	0.616165158402769
CCNG1	chr5:163537777:G:T	Tcruzi	CD8T	0.00465652769508672	0.0580311679257178	0.584325123484724
CCNG1	chr5:163537777:G:T	Tcruzi	monocyte	0.0648196340004308	0.102086459150258	0.379385895572094
CCNG1	chr5:163537777:G:T	Tcruzi	B	0.0228339612469176	0.0636802416305754	0.494951232204914
CCNG1	chr5:163537777:G:T	Tcruzi	CD4T	0.00736014067872358	0.0703956164286668	0.576532969571298
CCNG2	chr4:77063464:C:T	NI	NK	-0.0234101655310728	0.0523238544618605	0.475631478393125
CCNG2	chr4:77063464:C:T	NI	CD8T	-0.0329001434187167	0.0639567937953149	0.453664270540593
CCNG2	chr4:77063464:C:T	NI	monocyte	-0.00550969675925791	0.0602899139640432	0.573366116284904
CCNG2	chr4:77063464:C:T	NI	B	-0.024593795595114	0.0583708876651708	0.487399150101918
CCNG2	chr4:77063464:C:T	NI	CD4T	0.00517589936044968	0.0643631892699373	0.60963845411517
CCNG2	chr4:77063464:C:T	IAV	NK	-0.022428668592904	0.0490350785396209	0.472246086654034
CCNG2	chr4:77063464:C:T	IAV	CD8T	-0.0274479521461973	0.0521420683596272	0.44401755279378
CCNG2	chr4:77063464:C:T	IAV	monocyte	-0.0101245927703931	0.0528334368380966	0.566998377770108
CCNG2	chr4:77063464:C:T	IAV	B	-0.0117886504930334	0.0462263810587229	0.53903905962941
CCNG2	chr4:77063464:C:T	IAV	CD4T	-0.00323783364236527	0.0532017056065333	0.600342048636253
CCNG2	chr4:77063464:C:T	LPS	NK	-0.0221758747182012	0.0511902300013532	0.47661377664953
CCNG2	chr4:77063464:C:T	LPS	CD8T	-0.0240768361324113	0.05195604482488	0.467690048377268
CCNG2	chr4:77063464:C:T	LPS	monocyte	0.000414827987666784	0.0594385879263126	0.612705603448944
CCNG2	chr4:77063464:C:T	LPS	B	-0.0286361478766205	0.0607815535783582	0.464959239874894
CCNG2	chr4:77063464:C:T	LPS	CD4T	0.0069193588098429	0.0605931020324921	0.604195718837194
CCNG2	chr4:77063464:C:T	Tcruzi	NK	-0.0240645630215522	0.0541885411921259	0.475086127920512
CCNG2	chr4:77063464:C:T	Tcruzi	CD8T	-0.0317897769131115	0.0613569278964767	0.450904281413949
CCNG2	chr4:77063464:C:T	Tcruzi	monocyte	0.000156998853765316	0.0583127865528311	0.617568838128604
CCNG2	chr4:77063464:C:T	Tcruzi	B	-0.011087833539918	0.0499527495439582	0.546737379532258
CCNG2	chr4:77063464:C:T	Tcruzi	CD4T	0.00874302978156848	0.0622327193723844	0.599192098503997
CCNG2	chr4:77065255:G:A	NI	NK	-0.00463797515165778	0.0287512809198188	0.651092505433206
CCNG2	chr4:77065255:G:A	NI	CD8T	-0.00342089618663925	0.0293122315155897	0.659379269516175
CCNG2	chr4:77065255:G:A	NI	monocyte	0.0557786637892753	0.05331093898851	0.239248870936909
CCNG2	chr4:77065255:G:A	NI	B	0.0128048548471264	0.0321365833898707	0.55775959968869
CCNG2	chr4:77065255:G:A	NI	CD4T	-0.00470468711785133	0.0345132786357162	0.647606293226902
CCNG2	chr4:77065255:G:A	IAV	NK	0.0016161885280197	0.0255775896043684	0.666019571609005
CCNG2	chr4:77065255:G:A	IAV	CD8T	0.00467038205596605	0.0257058949852102	0.637548711220366
CCNG2	chr4:77065255:G:A	IAV	monocyte	0.0133597175615603	0.0320455604761454	0.542968095031542
CCNG2	chr4:77065255:G:A	IAV	B	0.026300716496706	0.039835682640089	0.464132027443685
CCNG2	chr4:77065255:G:A	IAV	CD4T	-0.00108366215895424	0.029471789620085	0.68277337905624
CCNG2	chr4:77065255:G:A	LPS	NK	0.00762277425105695	0.0284066276679199	0.60609673830437
CCNG2	chr4:77065255:G:A	LPS	CD8T	-0.00758313368180408	0.0286356990345012	0.615912981073041
CCNG2	chr4:77065255:G:A	LPS	monocyte	0.0311645757427332	0.0436940639924737	0.440619059061479
CCNG2	chr4:77065255:G:A	LPS	B	0.0149806267777936	0.0322472180574184	0.534865116743837
CCNG2	chr4:77065255:G:A	LPS	CD4T	-0.0086124389415719	0.0335198298967688	0.616802817206654
CCNG2	chr4:77065255:G:A	Tcruzi	NK	0.00200363268260966	0.0287899647902966	0.665370312010454
CCNG2	chr4:77065255:G:A	Tcruzi	CD8T	-0.0053875895012663	0.0285826316181878	0.638405445297837
CCNG2	chr4:77065255:G:A	Tcruzi	monocyte	0.0152803324147005	0.0357387700838866	0.535079708827964
CCNG2	chr4:77065255:G:A	Tcruzi	B	0.0210113761685865	0.0356817822849865	0.494771064523337
CCNG2	chr4:77065255:G:A	Tcruzi	CD4T	-0.0058926131771139	0.0324432477726666	0.639010372099333
CCNG2	chr4:77194893:A:G	NI	NK	0.0572195366217683	0.0481666916452549	0.113541609058975
CCNG2	chr4:77194893:A:G	NI	CD8T	0.081477227714251	0.0497222636327168	0.0536032793152664
CCNG2	chr4:77194893:A:G	NI	monocyte	0.00726512926769988	0.051514928453276	0.443501598316344
CCNG2	chr4:77194893:A:G	NI	B	-0.058557899784945	0.0533230628892967	0.133565504895069
CCNG2	chr4:77194893:A:G	NI	CD4T	0.232929939330544	0.0557036334049611	7.10157329766765e-06
CCNG2	chr4:77194893:A:G	IAV	NK	0.00972554705390005	0.0450807134770712	0.404375287126422
CCNG2	chr4:77194893:A:G	IAV	CD8T	0.0289757606717437	0.0466734181451714	0.255962977204157
CCNG2	chr4:77194893:A:G	IAV	monocyte	-0.0116133972108786	0.0510885135660003	0.412052275757318
CCNG2	chr4:77194893:A:G	IAV	B	-0.01488891118953	0.0464218903992104	0.374751971693258
CCNG2	chr4:77194893:A:G	IAV	CD4T	0.184147282329514	0.0495629172362729	7.86451016108277e-05
CCNG2	chr4:77194893:A:G	LPS	NK	0.0328423343881249	0.0460875397178313	0.233589295637572
CCNG2	chr4:77194893:A:G	LPS	CD8T	0.0961593376774662	0.0471676555288045	0.018739517698803
CCNG2	chr4:77194893:A:G	LPS	monocyte	-0.0237022113588265	0.0510073988252529	0.322265340006744
CCNG2	chr4:77194893:A:G	LPS	B	-0.0167269325033762	0.0491412268293295	0.367137653212895
CCNG2	chr4:77194893:A:G	LPS	CD4T	0.268803758942238	0.057461224818347	2.11233576695939e-07
CCNG2	chr4:77194893:A:G	Tcruzi	NK	0.0633616709249755	0.0515221391712953	0.104545054661056
CCNG2	chr4:77194893:A:G	Tcruzi	CD8T	0.083080125152546	0.0471212023303458	0.0413085873910852
CCNG2	chr4:77194893:A:G	Tcruzi	monocyte	0.0108442811318207	0.0526330858724319	0.418859598795637
CCNG2	chr4:77194893:A:G	Tcruzi	B	-0.0711524367894092	0.0531329107717097	0.084573642441228
CCNG2	chr4:77194893:A:G	Tcruzi	CD4T	0.225487069851589	0.0530367618835888	4.52233810571637e-06
CCNG2	chr4:77215883:G:A	NI	NK	-0.0208255654095947	0.0529925480042847	0.524345111900233
CCNG2	chr4:77215883:G:A	NI	CD8T	-0.00897877932202714	0.0508818385761807	0.594159946921093
CCNG2	chr4:77215883:G:A	NI	monocyte	0.00172660058296894	0.0584050942046516	0.619582130528214
CCNG2	chr4:77215883:G:A	NI	B	-0.00165360547567137	0.0493045597009591	0.636385193373306
CCNG2	chr4:77215883:G:A	NI	CD4T	-0.00405666467344786	0.0618973120572423	0.617078579758835
CCNG2	chr4:77215883:G:A	IAV	NK	-0.0153852317834039	0.04556780584287	0.544053483507341
CCNG2	chr4:77215883:G:A	IAV	CD8T	-0.00929509651819556	0.0401706178928946	0.577215528424219
CCNG2	chr4:77215883:G:A	IAV	monocyte	0.000506795746003522	0.0483235571255311	0.649593832989544
CCNG2	chr4:77215883:G:A	IAV	B	-0.00901161868553486	0.044334487379206	0.589516872132269
CCNG2	chr4:77215883:G:A	IAV	CD4T	-0.0118659022902209	0.0538797899018621	0.582916912528337
CCNG2	chr4:77215883:G:A	LPS	NK	-0.0150891720376407	0.0479871796499669	0.545918613304347
CCNG2	chr4:77215883:G:A	LPS	CD8T	-0.0111745433235224	0.0454464102420405	0.568080766809305
CCNG2	chr4:77215883:G:A	LPS	monocyte	0.00311666999623324	0.0570385585402473	0.624377268511028
CCNG2	chr4:77215883:G:A	LPS	B	-0.00853991771142284	0.0497929964664721	0.592942563353707
CCNG2	chr4:77215883:G:A	LPS	CD4T	-0.0136033573653491	0.0594189077984765	0.574874536033805
CCNG2	chr4:77215883:G:A	Tcruzi	NK	-0.0236980693321928	0.0573180606384986	0.513901812197379
CCNG2	chr4:77215883:G:A	Tcruzi	CD8T	-0.00327891420586958	0.0485716104451503	0.621211092825762
CCNG2	chr4:77215883:G:A	Tcruzi	monocyte	0.00589788706106702	0.0563219575148635	0.617303726163921
CCNG2	chr4:77215883:G:A	Tcruzi	B	0.000961194099644382	0.0471575641648243	0.649015022523934
CCNG2	chr4:77215883:G:A	Tcruzi	CD4T	-0.00543970335136173	0.0578626849643281	0.616519108349165
CCNG2	chr4:77216201:T:G	NI	NK	-0.0105857307185716	0.0356832146213781	0.577169845615465
CCNG2	chr4:77216201:T:G	NI	CD8T	-0.0193935519586201	0.043294692314908	0.530947193763157
CCNG2	chr4:77216201:T:G	NI	monocyte	-0.0122044155905148	0.0463480367636887	0.558192493272004
CCNG2	chr4:77216201:T:G	NI	B	-0.00279593579892809	0.0374508371227096	0.643592129185797
CCNG2	chr4:77216201:T:G	NI	CD4T	-0.013463574181639	0.0478378033379501	0.572615488287568
CCNG2	chr4:77216201:T:G	IAV	NK	-0.0119392947153039	0.0340262661548031	0.561442533071941
CCNG2	chr4:77216201:T:G	IAV	CD8T	-0.0135746049844976	0.0330727236423843	0.541510870861461
CCNG2	chr4:77216201:T:G	IAV	monocyte	0.000354242307870655	0.0388756216348641	0.664271780125877
CCNG2	chr4:77216201:T:G	IAV	B	-0.00674647950041047	0.0331058299869635	0.609221823914625
CCNG2	chr4:77216201:T:G	IAV	CD4T	-0.0150855790872447	0.0418235056959609	0.560250489716035
CCNG2	chr4:77216201:T:G	LPS	NK	-0.0136064403283608	0.0368975392696872	0.548434536755425
CCNG2	chr4:77216201:T:G	LPS	CD8T	-0.0220230086846661	0.0427040880507448	0.495569942017127
CCNG2	chr4:77216201:T:G	LPS	monocyte	-0.00748765154078013	0.0438670643574563	0.602483240265421
CCNG2	chr4:77216201:T:G	LPS	B	-0.00827932750105044	0.0376638189500374	0.597021780127545
CCNG2	chr4:77216201:T:G	LPS	CD4T	-0.0132770809381489	0.0441841431927999	0.570285069017016
CCNG2	chr4:77216201:T:G	Tcruzi	NK	-0.0158335150055753	0.0396383148271446	0.543558225085622
CCNG2	chr4:77216201:T:G	Tcruzi	CD8T	-0.0221809972733523	0.044667300062346	0.510513434697802
CCNG2	chr4:77216201:T:G	Tcruzi	monocyte	-0.0065822514688575	0.0425716303154863	0.617189079274465
CCNG2	chr4:77216201:T:G	Tcruzi	B	-0.00346451746987547	0.0354778586809717	0.635305238978352
CCNG2	chr4:77216201:T:G	Tcruzi	CD4T	-0.01244052066313	0.0443273378963347	0.581348669238884
CCNG2	chr4:77233371:C:T	NI	NK	0.00886883364635565	0.0372227734337283	0.567646988672333
CCNG2	chr4:77233371:C:T	NI	CD8T	0.0220943344146808	0.0455747112045454	0.493446950176437
CCNG2	chr4:77233371:C:T	NI	monocyte	0.0196983580786445	0.0508835390594546	0.496175841981544
CCNG2	chr4:77233371:C:T	NI	B	0.0142153385519709	0.0424220951953829	0.543598790691779
CCNG2	chr4:77233371:C:T	NI	CD4T	0.0218443700958419	0.0529055095968412	0.507930030335191
CCNG2	chr4:77233371:C:T	IAV	NK	0.00913124115814204	0.0346631458931125	0.560408891242079
CCNG2	chr4:77233371:C:T	IAV	CD8T	0.0135224898215178	0.0343930610078322	0.52057290796282
CCNG2	chr4:77233371:C:T	IAV	monocyte	0.0149939942572812	0.0416338345299272	0.531085443116019
CCNG2	chr4:77233371:C:T	IAV	B	0.0022721091102475	0.0357590619379094	0.618596774592794
CCNG2	chr4:77233371:C:T	IAV	CD4T	0.0128593291973246	0.0430427181145273	0.549741478196232
CCNG2	chr4:77233371:C:T	LPS	NK	0.0227199939537828	0.0439695620494097	0.468898638976786
CCNG2	chr4:77233371:C:T	LPS	CD8T	0.0193991389221876	0.0399759971941531	0.481416284074895
CCNG2	chr4:77233371:C:T	LPS	monocyte	0.0278233847235267	0.0533732493116569	0.458303267543733
CCNG2	chr4:77233371:C:T	LPS	B	0.0110342526093753	0.0406134271181907	0.550516036881851
CCNG2	chr4:77233371:C:T	LPS	CD4T	0.0221992203293581	0.0495365778158606	0.495243212361661
CCNG2	chr4:77233371:C:T	Tcruzi	NK	0.00808410094006534	0.0387762369643413	0.572681164950817
CCNG2	chr4:77233371:C:T	Tcruzi	CD8T	0.0248662163187592	0.0466216794334866	0.473581776566857
CCNG2	chr4:77233371:C:T	Tcruzi	monocyte	0.0265353236430203	0.052368206074109	0.477795535032334
CCNG2	chr4:77233371:C:T	Tcruzi	B	0.0102485678850675	0.0390276814649912	0.562224317207358
CCNG2	chr4:77233371:C:T	Tcruzi	CD4T	0.0214884143621678	0.0498426522211227	0.510011019459417
CCNG2	chr4:77299568:G:C	NI	NK	0.0419290222030429	0.051420175157309	0.277444079253332
CCNG2	chr4:77299568:G:C	NI	CD8T	-0.0172093734786581	0.0440070092332044	0.431565542387017
CCNG2	chr4:77299568:G:C	NI	monocyte	0.0840225114416389	0.0657978955331862	0.134712355029307
CCNG2	chr4:77299568:G:C	NI	B	0.0155820858904613	0.0445476776226738	0.438509435801871
CCNG2	chr4:77299568:G:C	NI	CD4T	-0.0285190632108093	0.0524065362951331	0.371800706886315
CCNG2	chr4:77299568:G:C	IAV	NK	0.0168059214714588	0.038334710787395	0.408347351405839
CCNG2	chr4:77299568:G:C	IAV	CD8T	-0.0138590720433896	0.0382497290291989	0.445740407878354
CCNG2	chr4:77299568:G:C	IAV	monocyte	0.0493775215790248	0.0506838705709459	0.230922086677002
CCNG2	chr4:77299568:G:C	IAV	B	0.00369473001047266	0.0391252831122937	0.522300858175357
CCNG2	chr4:77299568:G:C	IAV	CD4T	-0.0334340774133138	0.0486116143101062	0.327742188397564
CCNG2	chr4:77299568:G:C	LPS	NK	0.0287251415385589	0.0437896399891268	0.333483118748497
CCNG2	chr4:77299568:G:C	LPS	CD8T	-0.0107384625213241	0.0390825147450787	0.472235495842636
CCNG2	chr4:77299568:G:C	LPS	monocyte	0.0592948852289237	0.0565695859135664	0.211228845219362
CCNG2	chr4:77299568:G:C	LPS	B	0.0216958282916235	0.0445734653801579	0.390869609089751
CCNG2	chr4:77299568:G:C	LPS	CD4T	-0.0449439001740679	0.0555264880610919	0.286883221542077
CCNG2	chr4:77299568:G:C	Tcruzi	NK	0.0262748631147147	0.0454452601366245	0.3605561069366
CCNG2	chr4:77299568:G:C	Tcruzi	CD8T	-0.0203113831849104	0.043384807637925	0.404805524976993
CCNG2	chr4:77299568:G:C	Tcruzi	monocyte	0.0515757467278983	0.0541879753860132	0.238580321707256
CCNG2	chr4:77299568:G:C	Tcruzi	B	0.0201945407726702	0.0433567048537367	0.398608417463258
CCNG2	chr4:77299568:G:C	Tcruzi	CD4T	-0.0276210459858109	0.0493712815931493	0.369271401745626
CCNG2	chr4:77399680:C:T	NI	NK	-0.0493502527980505	0.0398546388194127	0.145138669347612
CCNG2	chr4:77399680:C:T	NI	CD8T	-0.0499145626733502	0.0400933734653723	0.150385482147039
CCNG2	chr4:77399680:C:T	NI	monocyte	-0.0373403352016972	0.0413926935481895	0.223618325292723
CCNG2	chr4:77399680:C:T	NI	B	-0.0101875059452803	0.0358694242634221	0.420284632840784
CCNG2	chr4:77399680:C:T	NI	CD4T	-0.0366182854932693	0.042038698752805	0.23659666847901
CCNG2	chr4:77399680:C:T	IAV	NK	-0.0490995819601666	0.0383646213513632	0.135249489021564
CCNG2	chr4:77399680:C:T	IAV	CD8T	-0.0423223085291737	0.0350128753702862	0.146932507553759
CCNG2	chr4:77399680:C:T	IAV	monocyte	-0.0478424254654515	0.0431144551144874	0.167057811993691
CCNG2	chr4:77399680:C:T	IAV	B	-0.0188393440329211	0.0321827270623419	0.321292397788024
CCNG2	chr4:77399680:C:T	IAV	CD4T	-0.0605142372169324	0.0462010013729211	0.132123644678757
CCNG2	chr4:77399680:C:T	LPS	NK	-0.0495928431069953	0.039123045946734	0.140291395768989
CCNG2	chr4:77399680:C:T	LPS	CD8T	-0.0483696514294616	0.0379391594404277	0.138854452809572
CCNG2	chr4:77399680:C:T	LPS	monocyte	-0.0355349233178542	0.0407761249064821	0.236480297457103
CCNG2	chr4:77399680:C:T	LPS	B	-0.0181562372507954	0.0348490968544055	0.342773777407671
CCNG2	chr4:77399680:C:T	LPS	CD4T	-0.0427061220914491	0.0404343055504129	0.192446092923365
CCNG2	chr4:77399680:C:T	Tcruzi	NK	-0.0441174414024452	0.0384590514727558	0.165455115700192
CCNG2	chr4:77399680:C:T	Tcruzi	CD8T	-0.0503668927953521	0.0393811240847641	0.142894291216034
CCNG2	chr4:77399680:C:T	Tcruzi	monocyte	-0.0355680425876249	0.0404717202771656	0.235937270027552
CCNG2	chr4:77399680:C:T	Tcruzi	B	-0.0180599624392394	0.0337867652590417	0.340450156848972
CCNG2	chr4:77399680:C:T	Tcruzi	CD4T	-0.0316388587884813	0.0392979903447244	0.256127979572859
CCNG2	chr4:77454777:C:T	NI	NK	0.0305254428566227	0.0518196020701255	0.336074624435928
CCNG2	chr4:77454777:C:T	NI	CD8T	-0.0293740700784164	0.0529741849069108	0.346574638988063
CCNG2	chr4:77454777:C:T	NI	monocyte	0.142659832512812	0.0843814103688368	0.0524538044309381
CCNG2	chr4:77454777:C:T	NI	B	-0.00344303785442474	0.0529259980038022	0.529157465814089
CCNG2	chr4:77454777:C:T	NI	CD4T	-0.0790304151186315	0.0723599315569688	0.183781406139447
CCNG2	chr4:77454777:C:T	IAV	NK	0.0146074699209617	0.0455603695867732	0.426013852277218
CCNG2	chr4:77454777:C:T	IAV	CD8T	-0.00556822385696145	0.0436999471182182	0.500089233398324
CCNG2	chr4:77454777:C:T	IAV	monocyte	0.0687125451687495	0.0601909903879685	0.170760537574777
CCNG2	chr4:77454777:C:T	IAV	B	0.0058802961223586	0.0471270964419043	0.497090460360999
CCNG2	chr4:77454777:C:T	IAV	CD4T	-0.0381281329325274	0.0549210140689461	0.298528586669806
CCNG2	chr4:77454777:C:T	LPS	NK	0.0438683270685674	0.0548053529947317	0.264146033565169
CCNG2	chr4:77454777:C:T	LPS	CD8T	-0.012850023465885	0.0464957363010689	0.444106872030391
CCNG2	chr4:77454777:C:T	LPS	monocyte	0.0600244261874069	0.0610609587041309	0.210489667613654
CCNG2	chr4:77454777:C:T	LPS	B	0.0212782949433318	0.052711950224003	0.400192343011889
CCNG2	chr4:77454777:C:T	LPS	CD4T	-0.0497531839832112	0.0598698824687218	0.257002994432121
CCNG2	chr4:77454777:C:T	Tcruzi	NK	0.0270594536507553	0.0531589531791133	0.36231075029563
CCNG2	chr4:77454777:C:T	Tcruzi	CD8T	-0.0160768826398221	0.0492514062912124	0.423410934296184
CCNG2	chr4:77454777:C:T	Tcruzi	monocyte	0.0870766119356181	0.0685026701199382	0.147672812868061
CCNG2	chr4:77454777:C:T	Tcruzi	B	0.00734071658505123	0.050392383745602	0.490842561689513
CCNG2	chr4:77454777:C:T	Tcruzi	CD4T	-0.0716433594886515	0.0674429586214678	0.192722233430946
CCNG2	chr4:77457193:A:G	NI	NK	0.0560555060049191	0.0749238904430112	0.278109680417779
CCNG2	chr4:77457193:A:G	NI	CD8T	0.0297653056213947	0.0712344373298725	0.391067950570841
CCNG2	chr4:77457193:A:G	NI	monocyte	-0.0456580058284089	0.0821203415042423	0.33657897022278
CCNG2	chr4:77457193:A:G	NI	B	-0.0993726383306304	0.102514499694266	0.203526505993985
CCNG2	chr4:77457193:A:G	NI	CD4T	0.011248821672332	0.0833069682883812	0.486488404130295
CCNG2	chr4:77457193:A:G	IAV	NK	0.0522493109977493	0.06957921587987	0.277062384542101
CCNG2	chr4:77457193:A:G	IAV	CD8T	0.0374724961689691	0.0627322237446202	0.327023060202551
CCNG2	chr4:77457193:A:G	IAV	monocyte	-0.0281305049335526	0.0714180462222392	0.397382899049271
CCNG2	chr4:77457193:A:G	IAV	B	-0.0543003965254231	0.0730891081342559	0.280595915750395
CCNG2	chr4:77457193:A:G	IAV	CD4T	0.0689119670288155	0.088170510694793	0.270279158668527
CCNG2	chr4:77457193:A:G	LPS	NK	0.0795289857865179	0.0863072333819785	0.216855001213816
CCNG2	chr4:77457193:A:G	LPS	CD8T	0.0266438191501436	0.0641042855426709	0.387257196709795
CCNG2	chr4:77457193:A:G	LPS	monocyte	-0.0582871302821166	0.0853844041177771	0.298462901475067
CCNG2	chr4:77457193:A:G	LPS	B	-0.0667586548946796	0.0826652014486135	0.259723486089631
CCNG2	chr4:77457193:A:G	LPS	CD4T	0.0659775714183631	0.0903753328854167	0.287993702912503
CCNG2	chr4:77457193:A:G	Tcruzi	NK	0.060458852017042	0.0790565689119032	0.271347920035788
CCNG2	chr4:77457193:A:G	Tcruzi	CD8T	0.0286426158955534	0.0681745828255916	0.389868728920923
CCNG2	chr4:77457193:A:G	Tcruzi	monocyte	-0.0569659240596867	0.0843320973535522	0.302981391467227
CCNG2	chr4:77457193:A:G	Tcruzi	B	-0.0811432402840456	0.088596295381121	0.222438732968593
CCNG2	chr4:77457193:A:G	Tcruzi	CD4T	0.0156204276458595	0.0780998087370739	0.466786809105654
CCNG2	chr4:77457286:T:A	NI	NK	0.00952478549020708	0.0330127867126939	0.571272813991219
CCNG2	chr4:77457286:T:A	NI	CD8T	0.0102111480183722	0.0357721285289358	0.574890622494791
CCNG2	chr4:77457286:T:A	NI	monocyte	0.0223421421619452	0.0465559077320601	0.476484254285606
CCNG2	chr4:77457286:T:A	NI	B	-0.00562717456467023	0.0354549377935306	0.621907698028414
CCNG2	chr4:77457286:T:A	NI	CD4T	-0.00163623953153272	0.0421966614057391	0.651258597461762
CCNG2	chr4:77457286:T:A	IAV	NK	0.00940667815863418	0.0308293432443502	0.566588530019104
CCNG2	chr4:77457286:T:A	IAV	CD8T	0.010080516604181	0.0297564001052235	0.556954924495184
CCNG2	chr4:77457286:T:A	IAV	monocyte	0.0189951763889191	0.0392900523186736	0.503498228172621
CCNG2	chr4:77457286:T:A	IAV	B	-0.0094129896214039	0.0330317822546857	0.584299779680671
CCNG2	chr4:77457286:T:A	IAV	CD4T	-0.00066751233487791	0.0355476786570841	0.665060560197107
CCNG2	chr4:77457286:T:A	LPS	NK	0.0100403551478441	0.0332205987750761	0.562082355172925
CCNG2	chr4:77457286:T:A	LPS	CD8T	0.00817918093247417	0.031629239465113	0.576362914931933
CCNG2	chr4:77457286:T:A	LPS	monocyte	0.0223958157713848	0.045541739021222	0.487156500887641
CCNG2	chr4:77457286:T:A	LPS	B	-0.0127232832844297	0.0384012826852985	0.562118270856021
CCNG2	chr4:77457286:T:A	LPS	CD4T	-0.00685455935003382	0.0405131676672277	0.616423991314003
CCNG2	chr4:77457286:T:A	Tcruzi	NK	0.0132533674029436	0.0357866587020905	0.540076822259129
CCNG2	chr4:77457286:T:A	Tcruzi	CD8T	0.0186397370402137	0.0398715261028265	0.509399312386057
CCNG2	chr4:77457286:T:A	Tcruzi	monocyte	0.0292937384451518	0.04939473875778	0.452493325928985
CCNG2	chr4:77457286:T:A	Tcruzi	B	-0.00515311729186041	0.0339020871607623	0.620158896560901
CCNG2	chr4:77457286:T:A	Tcruzi	CD4T	0.00336501009645536	0.0389963910537567	0.629926971375201
CCNG2	chr4:77488898:G:T	NI	NK	0.00441660379407898	0.0440011137015147	0.579610282069544
CCNG2	chr4:77488898:G:T	NI	CD8T	-0.0145631681736267	0.0471430016127043	0.499313727862362
CCNG2	chr4:77488898:G:T	NI	monocyte	-0.0285075473459061	0.0539591088361672	0.393734307257128
CCNG2	chr4:77488898:G:T	NI	B	0.0309009503037606	0.0581419823447037	0.431232367904627
CCNG2	chr4:77488898:G:T	NI	CD4T	0.0250996509312544	0.0615685804627753	0.465673959548701
CCNG2	chr4:77488898:G:T	IAV	NK	0.0265648797319217	0.0518974175456206	0.439977258945684
CCNG2	chr4:77488898:G:T	IAV	CD8T	-0.0088389014170153	0.0410386764171739	0.529767285087595
CCNG2	chr4:77488898:G:T	IAV	monocyte	-0.0216726935941996	0.0486536605305456	0.428695930492924
CCNG2	chr4:77488898:G:T	IAV	B	0.0205104646144144	0.0477139416662413	0.467817273229883
CCNG2	chr4:77488898:G:T	IAV	CD4T	0.000950996253615432	0.0461382876426591	0.601098925430761
CCNG2	chr4:77488898:G:T	LPS	NK	-0.00298038961211054	0.0424222386198097	0.569156333019519
CCNG2	chr4:77488898:G:T	LPS	CD8T	0.00383892724927641	0.0431298163496799	0.5854771994293
CCNG2	chr4:77488898:G:T	LPS	monocyte	-0.0587792161180924	0.0641893056371791	0.274584452500091
CCNG2	chr4:77488898:G:T	LPS	B	-0.0171693121500636	0.0503301082719756	0.488264941852792
CCNG2	chr4:77488898:G:T	LPS	CD4T	-0.0220058248819729	0.0521020517980498	0.454739875462548
CCNG2	chr4:77488898:G:T	Tcruzi	NK	-0.0203936395327717	0.0509290210024971	0.465965981036494
CCNG2	chr4:77488898:G:T	Tcruzi	CD8T	-0.0153141286931184	0.0453612862096299	0.485081861787625
CCNG2	chr4:77488898:G:T	Tcruzi	monocyte	-0.0704068671668221	0.0739839378828073	0.258986192044519
CCNG2	chr4:77488898:G:T	Tcruzi	B	0.00618045195235167	0.0451799910266672	0.560567215194728
CCNG2	chr4:77488898:G:T	Tcruzi	CD4T	-0.0196797843020477	0.052102620126484	0.472381665761392
CCNG2	chr4:77531582:A:T	NI	NK	-0.0418472605226419	0.0401647466103379	0.207023728894062
CCNG2	chr4:77531582:A:T	NI	CD8T	-0.0412104478282221	0.0408910506139565	0.218863053111968
CCNG2	chr4:77531582:A:T	NI	monocyte	-0.0100911436199985	0.0408564590990304	0.459057923857127
CCNG2	chr4:77531582:A:T	NI	B	0.000502323341286579	0.0380226980543227	0.552534924255139
CCNG2	chr4:77531582:A:T	NI	CD4T	-0.0366421364491689	0.0450921399072502	0.270706126425524
CCNG2	chr4:77531582:A:T	IAV	NK	-0.0755948622873191	0.0550391252977366	0.116365416853173
CCNG2	chr4:77531582:A:T	IAV	CD8T	-0.0420260412481222	0.0396663756081244	0.175222082736353
CCNG2	chr4:77531582:A:T	IAV	monocyte	-0.0248180735656655	0.0434178828314921	0.339059911802671
CCNG2	chr4:77531582:A:T	IAV	B	-0.0124087261766029	0.0394101788052329	0.428267562718718
CCNG2	chr4:77531582:A:T	IAV	CD4T	-0.0670467875475482	0.0521427291821318	0.137270258970633
CCNG2	chr4:77531582:A:T	LPS	NK	-0.0536459124959144	0.0442500888480724	0.167293524401394
CCNG2	chr4:77531582:A:T	LPS	CD8T	-0.0389369085468202	0.0379315150730654	0.209797455755697
CCNG2	chr4:77531582:A:T	LPS	monocyte	0.00120618467843171	0.0405877075257688	0.559051424943117
CCNG2	chr4:77531582:A:T	LPS	B	0.00270613713858473	0.0375109620637591	0.554136413380802
CCNG2	chr4:77531582:A:T	LPS	CD4T	-0.0415654000615721	0.0434981717820071	0.233610499150223
CCNG2	chr4:77531582:A:T	Tcruzi	NK	-0.0347234700926403	0.0397887178712891	0.248252902604682
CCNG2	chr4:77531582:A:T	Tcruzi	CD8T	-0.0443066612053024	0.0408140767313375	0.198617988632329
CCNG2	chr4:77531582:A:T	Tcruzi	monocyte	0.000994540516697244	0.0407068366187067	0.557377950854174
CCNG2	chr4:77531582:A:T	Tcruzi	B	0.0117177067353184	0.0387294857637323	0.473363534888858
CCNG2	chr4:77531582:A:T	Tcruzi	CD4T	-0.023391310105525	0.0417629672245088	0.343936621250374
CCNH	chr5:87222864:G:T	NI	NK	0.0114419177930283	0.0501095424576369	0.576778019849965
CCNH	chr5:87222864:G:T	NI	CD8T	0.00572843147046754	0.0536160900843483	0.613772090667702
CCNH	chr5:87222864:G:T	NI	monocyte	0.000967717761868276	0.0647627446488911	0.616351153965869
CCNH	chr5:87222864:G:T	NI	B	-0.00526205235176646	0.0552747619227507	0.622780970385092
CCNH	chr5:87222864:G:T	NI	CD4T	-0.0115080665509046	0.070352194411812	0.592965389408299
CCNH	chr5:87222864:G:T	IAV	NK	0.0192398044522088	0.0528969337468041	0.531612635448349
CCNH	chr5:87222864:G:T	IAV	CD8T	0.00860997549697754	0.042628643699996	0.585630326432694
CCNH	chr5:87222864:G:T	IAV	monocyte	0.00192543538600744	0.0534664518510919	0.634616549278694
CCNH	chr5:87222864:G:T	IAV	B	0.000208563232267011	0.0470019986857583	0.644700624491826
CCNH	chr5:87222864:G:T	IAV	CD4T	-0.00321955944836109	0.0566096358030897	0.634403489395952
CCNH	chr5:87222864:G:T	LPS	NK	0.018694255516618	0.0553446556636045	0.535586630118386
CCNH	chr5:87222864:G:T	LPS	CD8T	0.0135390353264016	0.0503988423846075	0.560471744984846
CCNH	chr5:87222864:G:T	LPS	monocyte	8.21839431121637e-05	0.0644907545740451	0.629163895913612
CCNH	chr5:87222864:G:T	LPS	B	-0.00243783501527754	0.0542812164621421	0.632459750072707
CCNH	chr5:87222864:G:T	LPS	CD4T	0.000181854491328649	0.0618402002672793	0.638209789016382
CCNH	chr5:87222864:G:T	Tcruzi	NK	0.0147031842693589	0.0536062728362096	0.560730738927322
CCNH	chr5:87222864:G:T	Tcruzi	CD8T	0.00882314173092573	0.0526142400995029	0.594966044154367
CCNH	chr5:87222864:G:T	Tcruzi	monocyte	0.00444526898856198	0.0618304164866133	0.619057949695512
CCNH	chr5:87222864:G:T	Tcruzi	B	-0.00137993144891921	0.0515860044439789	0.639593316804351
CCNH	chr5:87222864:G:T	Tcruzi	CD4T	-0.00326427043314604	0.0632337423746451	0.634114691398726
CCNH	chr5:87225148:T:A	NI	NK	-0.000317411775806243	0.034298472181793	0.491137763206366
CCNH	chr5:87225148:T:A	NI	CD8T	0.0348807548314092	0.0324329623572596	0.143070256050007
CCNH	chr5:87225148:T:A	NI	monocyte	0.0759637287960216	0.0445035092103817	0.0425128033697208
CCNH	chr5:87225148:T:A	NI	B	0.0977053784045071	0.0466414900154112	0.0194112273278165
CCNH	chr5:87225148:T:A	NI	CD4T	0.0661354746850087	0.0418741070595749	0.0584238925268424
CCNH	chr5:87225148:T:A	IAV	NK	0.00242564029391281	0.0317217209574484	0.459377620443008
CCNH	chr5:87225148:T:A	IAV	CD8T	-0.00448967967967006	0.0323128671696349	0.483020191993245
CCNH	chr5:87225148:T:A	IAV	monocyte	0.0446250234294207	0.0378075335738638	0.117989669469633
CCNH	chr5:87225148:T:A	IAV	B	0.0659493166716722	0.0376557120790204	0.0377541912711275
CCNH	chr5:87225148:T:A	IAV	CD4T	0.0483330345924408	0.0345815586713219	0.0834753794870357
CCNH	chr5:87225148:T:A	LPS	NK	0.0116469208813963	0.0335828813993217	0.359935508036059
CCNH	chr5:87225148:T:A	LPS	CD8T	0.0167536307785735	0.0304194364827938	0.284085671545399
CCNH	chr5:87225148:T:A	LPS	monocyte	0.0625701385875025	0.0443025145424374	0.077927242749084
CCNH	chr5:87225148:T:A	LPS	B	0.093985500445247	0.0452237777028337	0.0199038421844915
CCNH	chr5:87225148:T:A	LPS	CD4T	0.0484934445142324	0.0368087628606173	0.0975892854353899
CCNH	chr5:87225148:T:A	Tcruzi	NK	-0.00250481698463056	0.0370404888788199	0.502262873522227
CCNH	chr5:87225148:T:A	Tcruzi	CD8T	0.0322431519289822	0.032087677898309	0.158205208143643
CCNH	chr5:87225148:T:A	Tcruzi	monocyte	0.0662374272239021	0.0420261621458163	0.0578901854157253
CCNH	chr5:87225148:T:A	Tcruzi	B	0.0975283512508011	0.0460488445461389	0.017868742885468
CCNH	chr5:87225148:T:A	Tcruzi	CD4T	0.0747921678453324	0.0420304184956423	0.0367384827175089
CCNH	chr5:87275476:A:G	NI	NK	-0.0203441781217895	0.0699452523408236	0.369512622652254
CCNH	chr5:87275476:A:G	NI	CD8T	-0.0744815299429052	0.0682295690387834	0.134585636285976
CCNH	chr5:87275476:A:G	NI	monocyte	-0.182779510540719	0.0887901189395456	0.0153878404802443
CCNH	chr5:87275476:A:G	NI	B	-0.073510328192362	0.0783573378189943	0.166608449197372
CCNH	chr5:87275476:A:G	NI	CD4T	-0.262352518019257	0.0924431799883732	0.00117832813275454
CCNH	chr5:87275476:A:G	IAV	NK	-0.0273981485366483	0.0648402078356997	0.321666593661661
CCNH	chr5:87275476:A:G	IAV	CD8T	-0.033351657062145	0.0627593551207812	0.276595791025587
CCNH	chr5:87275476:A:G	IAV	monocyte	-0.177152205917275	0.0844847298395094	0.0103626242581073
CCNH	chr5:87275476:A:G	IAV	B	-0.0452463025345707	0.0714377740828212	0.248334274704564
CCNH	chr5:87275476:A:G	IAV	CD4T	-0.22153969366456	0.0775676148140769	0.0011885793945976
CCNH	chr5:87275476:A:G	LPS	NK	-0.0361622887419535	0.0694892861793668	0.288133470493287
CCNH	chr5:87275476:A:G	LPS	CD8T	-0.0797562530671497	0.061946062862463	0.0954809440140925
CCNH	chr5:87275476:A:G	LPS	monocyte	-0.216286948733294	0.0965447979716396	0.00705143817258247
CCNH	chr5:87275476:A:G	LPS	B	-0.0756890857464782	0.0773725547190858	0.156788150136797
CCNH	chr5:87275476:A:G	LPS	CD4T	-0.277399934050921	0.0894902830474559	0.000588355158994469
CCNH	chr5:87275476:A:G	Tcruzi	NK	-0.0186891536786425	0.074946175374502	0.382062194775825
CCNH	chr5:87275476:A:G	Tcruzi	CD8T	-0.117870846269427	0.0659645483480888	0.0338757212716442
CCNH	chr5:87275476:A:G	Tcruzi	monocyte	-0.146080635399844	0.082974371245747	0.0367424665553372
CCNH	chr5:87275476:A:G	Tcruzi	B	-0.0767931695048208	0.0746463131531183	0.144586847940155
CCNH	chr5:87275476:A:G	Tcruzi	CD4T	-0.237757562957443	0.0851789099950265	0.0015588755124456
CCNH	chr5:87289866:C:G	NI	NK	0.0409809800947678	0.0909585789018236	0.35351595814455
CCNH	chr5:87289866:C:G	NI	CD8T	0.0897699748007745	0.101854145061334	0.225784656088055
CCNH	chr5:87289866:C:G	NI	monocyte	0.0661489746617845	0.117781492532219	0.317838103815112
CCNH	chr5:87289866:C:G	NI	B	0.173245901556852	0.157858161069098	0.142789433759225
CCNH	chr5:87289866:C:G	NI	CD4T	0.103887445763466	0.123375046452822	0.234383552182786
CCNH	chr5:87289866:C:G	IAV	NK	0.0733075613706572	0.0932286690289322	0.24708874108795
CCNH	chr5:87289866:C:G	IAV	CD8T	0.0654658258712489	0.0854719421973245	0.25145920751003
CCNH	chr5:87289866:C:G	IAV	monocyte	0.0788219555750561	0.108463446805177	0.270535567407508
CCNH	chr5:87289866:C:G	IAV	B	0.143687434401246	0.133620012961122	0.147539412152338
CCNH	chr5:87289866:C:G	IAV	CD4T	0.119858270572126	0.117400986313997	0.183617751859545
CCNH	chr5:87289866:C:G	LPS	NK	0.0575527854650698	0.0923428204118795	0.29793390859387
CCNH	chr5:87289866:C:G	LPS	CD8T	0.0820492647837271	0.0932734449750335	0.220357312948939
CCNH	chr5:87289866:C:G	LPS	monocyte	0.0890235164713798	0.125147340057114	0.272518411928995
CCNH	chr5:87289866:C:G	LPS	B	0.192874957169268	0.173679411817783	0.131875148663816
CCNH	chr5:87289866:C:G	LPS	CD4T	0.123282187177273	0.123663730387563	0.190787833200034
CCNH	chr5:87289866:C:G	Tcruzi	NK	0.0347828609643209	0.0956094701376119	0.377217939187112
CCNH	chr5:87289866:C:G	Tcruzi	CD8T	0.0797118471968791	0.097281550661775	0.242332113807847
CCNH	chr5:87289866:C:G	Tcruzi	monocyte	0.0665984520844269	0.114862921722311	0.318574290511353
CCNH	chr5:87289866:C:G	Tcruzi	B	0.169531201971485	0.155152559564307	0.140576022863418
CCNH	chr5:87289866:C:G	Tcruzi	CD4T	0.0929109864282222	0.115645039260034	0.246915584110034
CCNH	chr5:87302991:T:A	NI	NK	0.00414010440031611	0.0318851643611232	0.6333432443071
CCNH	chr5:87302991:T:A	NI	CD8T	0.01126415692459	0.0355329571631397	0.581650979125565
CCNH	chr5:87302991:T:A	NI	monocyte	0.0119078363443036	0.045212329359125	0.563509297567867
CCNH	chr5:87302991:T:A	NI	B	0.0172529101984645	0.0410128373757091	0.545749641376087
CCNH	chr5:87302991:T:A	NI	CD4T	0.00486893371644487	0.0432242321754195	0.626807568045635
CCNH	chr5:87302991:T:A	IAV	NK	0.00987959301066683	0.0314330667769517	0.58178669760623
CCNH	chr5:87302991:T:A	IAV	CD8T	0.0099430314832086	0.0294236855188448	0.573940113169528
CCNH	chr5:87302991:T:A	IAV	monocyte	0.00878473716708634	0.0363684693713322	0.601775224733214
CCNH	chr5:87302991:T:A	IAV	B	0.0158900550057066	0.0366402889591663	0.540180298427042
CCNH	chr5:87302991:T:A	IAV	CD4T	0.00963335213650433	0.0365097830160013	0.597070372633366
CCNH	chr5:87302991:T:A	LPS	NK	0.00876319736417208	0.0329134592754442	0.587547126383031
CCNH	chr5:87302991:T:A	LPS	CD8T	0.0131006088330992	0.0333213380735346	0.549138116493813
CCNH	chr5:87302991:T:A	LPS	monocyte	0.0150984184338554	0.0457619648579127	0.556200617635882
CCNH	chr5:87302991:T:A	LPS	B	0.0192636425713271	0.0422461281632516	0.524739990407719
CCNH	chr5:87302991:T:A	LPS	CD4T	0.00947991291609544	0.0397139742459335	0.595792026597515
CCNH	chr5:87302991:T:A	Tcruzi	NK	0.00109495363989979	0.0337144873933251	0.656150224287048
CCNH	chr5:87302991:T:A	Tcruzi	CD8T	0.0125816132609288	0.0354429511995485	0.568000130661205
CCNH	chr5:87302991:T:A	Tcruzi	monocyte	0.013688072325266	0.0430826768173079	0.573267195545674
CCNH	chr5:87302991:T:A	Tcruzi	B	0.0153402707140032	0.0382485725704941	0.55005412065537
CCNH	chr5:87302991:T:A	Tcruzi	CD4T	0.0064562314100393	0.0400276122172256	0.623223030936456
CCNH	chr5:87323693:T:C	NI	NK	0.0604046876739862	0.081714753236587	0.246875000689715
CCNH	chr5:87323693:T:C	NI	CD8T	0.0808484206500093	0.0853929188538772	0.192226429680124
CCNH	chr5:87323693:T:C	NI	monocyte	0.148829324694108	0.117293666375581	0.110770150343763
CCNH	chr5:87323693:T:C	NI	B	0.137214194466882	0.112718032200147	0.114214563683159
CCNH	chr5:87323693:T:C	NI	CD4T	0.109690913185594	0.107560149352814	0.171866123561655
CCNH	chr5:87323693:T:C	IAV	NK	0.0592232649070894	0.0770772939841593	0.236809289393013
CCNH	chr5:87323693:T:C	IAV	CD8T	0.048904843264916	0.0721303705039314	0.259917740801119
CCNH	chr5:87323693:T:C	IAV	monocyte	0.159999330264908	0.11915088594387	0.0907302634766003
CCNH	chr5:87323693:T:C	IAV	B	0.104019631034228	0.0921645934515598	0.135367330581303
CCNH	chr5:87323693:T:C	IAV	CD4T	0.094704831141184	0.0915816643555958	0.169639412069203
CCNH	chr5:87323693:T:C	LPS	NK	0.0593270427903849	0.081627227122582	0.248193681980592
CCNH	chr5:87323693:T:C	LPS	CD8T	0.0787883658234365	0.0795262867772692	0.175620153882977
CCNH	chr5:87323693:T:C	LPS	monocyte	0.214265120246235	0.152564584449853	0.0736956973278631
CCNH	chr5:87323693:T:C	LPS	B	0.125585543774582	0.105523094366179	0.122665679092692
CCNH	chr5:87323693:T:C	LPS	CD4T	0.0908249217514358	0.0968437375319006	0.194091774122789
CCNH	chr5:87323693:T:C	Tcruzi	NK	0.0574249341368399	0.0844955490803181	0.263406619653499
CCNH	chr5:87323693:T:C	Tcruzi	CD8T	0.0635078061867615	0.0816363062445499	0.236009189831359
CCNH	chr5:87323693:T:C	Tcruzi	monocyte	0.157615009510703	0.1183187955862	0.101420233963076
CCNH	chr5:87323693:T:C	Tcruzi	B	0.129380641095491	0.10606124033183	0.114056718430662
CCNH	chr5:87323693:T:C	Tcruzi	CD4T	0.118338646248808	0.105927391983768	0.148201665169973
CCNH	chr5:87374462:T:A	NI	NK	-0.00650527491425793	0.0585570667202396	0.60295109196475
CCNH	chr5:87374462:T:A	NI	CD8T	0.00557593154872704	0.063645697549315	0.598037675156785
CCNH	chr5:87374462:T:A	NI	monocyte	0.00128893602058607	0.0763177160599054	0.598950073799687
CCNH	chr5:87374462:T:A	NI	B	0.0133925382668645	0.0664212785244238	0.566076608869463
CCNH	chr5:87374462:T:A	NI	CD4T	0.0297724271173489	0.0877755666974915	0.513962012507913
CCNH	chr5:87374462:T:A	IAV	NK	-0.00876496359465727	0.0553187658400972	0.589221403706061
CCNH	chr5:87374462:T:A	IAV	CD8T	0.000789049681878443	0.0489278208670866	0.61925440955792
CCNH	chr5:87374462:T:A	IAV	monocyte	-0.0140714269098661	0.0706302901704458	0.572662443873806
CCNH	chr5:87374462:T:A	IAV	B	0.00931634698627026	0.0564757675368784	0.576662659010716
CCNH	chr5:87374462:T:A	IAV	CD4T	0.0287068445290217	0.0766829700071379	0.509518123960241
CCNH	chr5:87374462:T:A	LPS	NK	-0.0133655125679349	0.0629318950396961	0.568866728205736
CCNH	chr5:87374462:T:A	LPS	CD8T	0.0018948828025691	0.055404090613272	0.608929236712176
CCNH	chr5:87374462:T:A	LPS	monocyte	-0.00329280219466679	0.0760519060849704	0.606047060652426
CCNH	chr5:87374462:T:A	LPS	B	0.0124574514016119	0.0655915708014798	0.565244806062442
CCNH	chr5:87374462:T:A	LPS	CD4T	0.0341891989449278	0.0864976063696178	0.497973161685956
CCNH	chr5:87374462:T:A	Tcruzi	NK	-0.00958297122881962	0.0620867667901809	0.588969587121557
CCNH	chr5:87374462:T:A	Tcruzi	CD8T	0.00633628195917167	0.0616397034180741	0.592488527695751
CCNH	chr5:87374462:T:A	Tcruzi	monocyte	-0.00799374131012183	0.0744396186461716	0.595655391905465
CCNH	chr5:87374462:T:A	Tcruzi	B	0.0107214800173039	0.0623457844669661	0.573084306617808
CCNH	chr5:87374462:T:A	Tcruzi	CD4T	0.0288895463018977	0.0834072437108558	0.518018217075723
CCNH	chr5:87406571:T:C	NI	NK	0.00850768586446395	0.0329132539580664	0.578160110524359
CCNH	chr5:87406571:T:C	NI	CD8T	0.0103806839131473	0.0348067447062021	0.56430706655729
CCNH	chr5:87406571:T:C	NI	monocyte	0.00192946885510781	0.0436147780759574	0.618627928588124
CCNH	chr5:87406571:T:C	NI	B	0.0287151575490783	0.0487073308362225	0.461439331163059
CCNH	chr5:87406571:T:C	NI	CD4T	0.0226337079983282	0.0479564416130734	0.498993811396005
CCNH	chr5:87406571:T:C	IAV	NK	0.00514883934185005	0.0299640558990512	0.602561749376563
CCNH	chr5:87406571:T:C	IAV	CD8T	-0.000407556006760012	0.0287309840983409	0.649874324810655
CCNH	chr5:87406571:T:C	IAV	monocyte	-0.00418974189462139	0.0364720855731988	0.638207819274573
CCNH	chr5:87406571:T:C	IAV	B	0.017508268965588	0.0366625303656444	0.503650318209912
CCNH	chr5:87406571:T:C	IAV	CD4T	0.0176299941586285	0.0393148179927746	0.517759317338722
CCNH	chr5:87406571:T:C	LPS	NK	0.00741276623822965	0.0327548644084658	0.581224287828472
CCNH	chr5:87406571:T:C	LPS	CD8T	0.00825427296494481	0.0308278617124262	0.567215642480246
CCNH	chr5:87406571:T:C	LPS	monocyte	-0.00105925752271142	0.043004934072707	0.649667363561968
CCNH	chr5:87406571:T:C	LPS	B	0.0281463721177993	0.0479680611829634	0.457150704310493
CCNH	chr5:87406571:T:C	LPS	CD4T	0.0169082434578785	0.0417758725362237	0.526027154324722
CCNH	chr5:87406571:T:C	Tcruzi	NK	0.00965743728020719	0.0346620562456162	0.569990336131803
CCNH	chr5:87406571:T:C	Tcruzi	CD8T	0.0106896020889172	0.0339886303059813	0.557090280708021
CCNH	chr5:87406571:T:C	Tcruzi	monocyte	-0.00643581039352969	0.0422685312862137	0.620556145537151
CCNH	chr5:87406571:T:C	Tcruzi	B	0.0305360971156828	0.0499375228919132	0.446497865673391
CCNH	chr5:87406571:T:C	Tcruzi	CD4T	0.0213841550047802	0.0448985351977072	0.506415330823903
CCNH	chr5:87423696:C:T	NI	NK	-0.0605860338980934	0.0592957665366471	0.153348654943866
CCNH	chr5:87423696:C:T	NI	CD8T	-0.157160189588344	0.0831537995982222	0.0352787176864243
CCNH	chr5:87423696:C:T	NI	monocyte	-0.0344932046887141	0.0761408521772544	0.325837650745448
CCNH	chr5:87423696:C:T	NI	B	-0.0701395620033803	0.0683996009651506	0.152790543493113
CCNH	chr5:87423696:C:T	NI	CD4T	-0.156161064738732	0.0879759024581325	0.0434439437235227
CCNH	chr5:87423696:C:T	IAV	NK	-0.067328198152479	0.0564404401077799	0.116015787943093
CCNH	chr5:87423696:C:T	IAV	CD8T	-0.0777765219877481	0.0546125729913819	0.0761046903803759
CCNH	chr5:87423696:C:T	IAV	monocyte	-0.0359641439589224	0.0661522504692804	0.299833540532989
CCNH	chr5:87423696:C:T	IAV	B	-0.0576088265173718	0.059992133164458	0.167344048708295
CCNH	chr5:87423696:C:T	IAV	CD4T	-0.120226809385332	0.0709675742178027	0.0515725482015287
CCNH	chr5:87423696:C:T	LPS	NK	-0.0682783637388818	0.0599292953806871	0.127870118133538
CCNH	chr5:87423696:C:T	LPS	CD8T	-0.107680786854781	0.0629394436744566	0.0468143214916438
CCNH	chr5:87423696:C:T	LPS	monocyte	-0.0168996674690009	0.077217673911261	0.408882223979293
CCNH	chr5:87423696:C:T	LPS	B	-0.061902313001099	0.0664247381767738	0.176261616596838
CCNH	chr5:87423696:C:T	LPS	CD4T	-0.13638226865655	0.078150853824719	0.0476414545157302
CCNH	chr5:87423696:C:T	Tcruzi	NK	-0.0726814397599545	0.0631368689942724	0.124187976783552
CCNH	chr5:87423696:C:T	Tcruzi	CD8T	-0.142590487009294	0.0770468177629329	0.0369470506213355
CCNH	chr5:87423696:C:T	Tcruzi	monocyte	-0.0369505953186046	0.0741390755870133	0.314287753694439
CCNH	chr5:87423696:C:T	Tcruzi	B	-0.0559560411971777	0.0637215551928244	0.189853395434181
CCNH	chr5:87423696:C:T	Tcruzi	CD4T	-0.141415792642689	0.0810347304607863	0.047236570413196
CCNH	chr5:87467560:C:T	NI	NK	-0.0218794727709747	0.0464217870914699	0.469044273467147
CCNH	chr5:87467560:C:T	NI	CD8T	-0.0266425141588049	0.049391550595976	0.447811785655021
CCNH	chr5:87467560:C:T	NI	monocyte	-0.0251473384654905	0.0601446665514101	0.463336362370637
CCNH	chr5:87467560:C:T	NI	B	-0.0190924362829278	0.0497691933541379	0.497387360335167
CCNH	chr5:87467560:C:T	NI	CD4T	-0.0319450767908658	0.0609119620626412	0.443472688414763
CCNH	chr5:87467560:C:T	IAV	NK	-0.0102195038157788	0.0394538449711162	0.532595912185104
CCNH	chr5:87467560:C:T	IAV	CD8T	-0.0189029268218795	0.0395730302600626	0.464635063100621
CCNH	chr5:87467560:C:T	IAV	monocyte	-0.0264588573933503	0.0535293483563233	0.460723516028304
CCNH	chr5:87467560:C:T	IAV	B	-0.0195067939414946	0.0449362060275216	0.480195539971795
CCNH	chr5:87467560:C:T	IAV	CD4T	-0.0418632086456163	0.0624009495743521	0.395645910269277
CCNH	chr5:87467560:C:T	LPS	NK	-0.0145611495463232	0.0431636851809928	0.50626918041618
CCNH	chr5:87467560:C:T	LPS	CD8T	-0.013203187703481	0.0407123559505111	0.506387025742518
CCNH	chr5:87467560:C:T	LPS	monocyte	-0.032143302016678	0.0642337963857397	0.446083628237518
CCNH	chr5:87467560:C:T	LPS	B	-0.0222297442237688	0.0509512860535115	0.476301509387554
CCNH	chr5:87467560:C:T	LPS	CD4T	-0.02861409874454	0.0554978722164544	0.451021882887698
CCNH	chr5:87467560:C:T	Tcruzi	NK	-0.012106464254467	0.0441676922671373	0.527154309199506
CCNH	chr5:87467560:C:T	Tcruzi	CD8T	-0.0253451829048106	0.0477544154668275	0.448656125149812
CCNH	chr5:87467560:C:T	Tcruzi	monocyte	-0.0246669139057209	0.0573322940814794	0.47904846848852
CCNH	chr5:87467560:C:T	Tcruzi	B	-0.0181288403553804	0.047222466716413	0.49546499421405
CCNH	chr5:87467560:C:T	Tcruzi	CD4T	-0.0261839994134627	0.0556203503261877	0.466591829527116
CCNH	chr5:87471813:G:A	NI	NK	-0.000375067300564552	0.0289351081825255	0.698036908910501
CCNH	chr5:87471813:G:A	NI	CD8T	0.000530764927761268	0.0307954634966087	0.6926215518091
CCNH	chr5:87471813:G:A	NI	monocyte	0.0116468801533449	0.0425737147768383	0.579077431415766
CCNH	chr5:87471813:G:A	NI	B	0.002309055162958	0.0330240342874249	0.679063204580328
CCNH	chr5:87471813:G:A	NI	CD4T	0.00167004906536989	0.0393670026038677	0.674028005883564
CCNH	chr5:87471813:G:A	IAV	NK	-0.000788344299107303	0.0269037201098123	0.694024509287802
CCNH	chr5:87471813:G:A	IAV	CD8T	-0.000933967910877815	0.0250195387250605	0.692122068315523
CCNH	chr5:87471813:G:A	IAV	monocyte	0.0139294909764433	0.037017211659525	0.581892348546003
CCNH	chr5:87471813:G:A	IAV	B	-0.00560887193429693	0.0306240111925967	0.653694453181783
CCNH	chr5:87471813:G:A	IAV	CD4T	0.00161409222952999	0.0323724234326961	0.683632966309552
CCNH	chr5:87471813:G:A	LPS	NK	-0.00264250870376284	0.0295950589046573	0.671389761291097
CCNH	chr5:87471813:G:A	LPS	CD8T	-0.00159651164663646	0.0276642689375936	0.679987929776966
CCNH	chr5:87471813:G:A	LPS	monocyte	0.0235103296740938	0.0513095714313916	0.526209677772258
CCNH	chr5:87471813:G:A	LPS	B	-0.00420037610767441	0.0336935316463079	0.662659351478973
CCNH	chr5:87471813:G:A	LPS	CD4T	-0.000227263648919564	0.0356173196974579	0.692551552808044
CCNH	chr5:87471813:G:A	Tcruzi	NK	0.000849649318501825	0.0302133855697362	0.687282874407239
CCNH	chr5:87471813:G:A	Tcruzi	CD8T	0.000710192920432036	0.0299162928683849	0.687758397153188
CCNH	chr5:87471813:G:A	Tcruzi	monocyte	0.0132465845591103	0.0401119196411733	0.588632068122541
CCNH	chr5:87471813:G:A	Tcruzi	B	0.00289984336328203	0.0315581365584527	0.669729041188984
CCNH	chr5:87471813:G:A	Tcruzi	CD4T	0.0067026152266154	0.0376929579381051	0.646831404351385
CCNH	chr5:87509056:A:T	NI	NK	-0.0280996458748516	0.0645797058724491	0.409955372341201
CCNH	chr5:87509056:A:T	NI	CD8T	-0.00107737423256664	0.0606647879461317	0.551177241335928
CCNH	chr5:87509056:A:T	NI	monocyte	0.108758252713915	0.102818775246204	0.179873743156123
CCNH	chr5:87509056:A:T	NI	B	0.0584103313463416	0.0780425771543189	0.28318220701621
CCNH	chr5:87509056:A:T	NI	CD4T	0.0575914264267183	0.0844295524387887	0.307844297540484
CCNH	chr5:87509056:A:T	IAV	NK	-0.0309439775323953	0.0627256073077829	0.390025069600203
CCNH	chr5:87509056:A:T	IAV	CD8T	-0.0213910657070543	0.0564268625287368	0.434259428994165
CCNH	chr5:87509056:A:T	IAV	monocyte	0.100392159056724	0.0956464372977959	0.182676035582283
CCNH	chr5:87509056:A:T	IAV	B	0.0466645202323824	0.067176163511209	0.299756496420441
CCNH	chr5:87509056:A:T	IAV	CD4T	0.0393216711251746	0.0678680224576464	0.346089816608061
CCNH	chr5:87509056:A:T	LPS	NK	-0.0359321096039325	0.068983130626365	0.378307536672186
CCNH	chr5:87509056:A:T	LPS	CD8T	-0.00657358257912311	0.0557399696543131	0.525118821675483
CCNH	chr5:87509056:A:T	LPS	monocyte	0.0855821924490094	0.0931929573722421	0.224419363064157
CCNH	chr5:87509056:A:T	LPS	B	0.0494833658012248	0.0734708494364294	0.306964991309847
CCNH	chr5:87509056:A:T	LPS	CD4T	0.035818125462191	0.071541125541543	0.370234812381851
CCNH	chr5:87509056:A:T	Tcruzi	NK	-0.0418280560951663	0.0742254641076764	0.362441931452525
CCNH	chr5:87509056:A:T	Tcruzi	CD8T	-0.00887380523670068	0.0608666399528774	0.518477452261457
CCNH	chr5:87509056:A:T	Tcruzi	monocyte	0.114356051320005	0.104970485822552	0.17765355000126
CCNH	chr5:87509056:A:T	Tcruzi	B	0.0511435552168544	0.0720157646881747	0.295205121212084
CCNH	chr5:87509056:A:T	Tcruzi	CD4T	0.0492178895171235	0.0778677341657771	0.328173640367455
CCNI	chr4:76950935:C:T	NI	NK	-0.0492734907731075	0.0387618630595743	0.0972209818894383
CCNI	chr4:76950935:C:T	NI	CD8T	-0.0737202066248098	0.0372248941588788	0.0229791488131421
CCNI	chr4:76950935:C:T	NI	monocyte	0.0271654048085505	0.0388699753982072	0.241661060316137
CCNI	chr4:76950935:C:T	NI	B	-0.0373636358964967	0.0386753764331779	0.163141982522403
CCNI	chr4:76950935:C:T	NI	CD4T	-0.0395800348692725	0.0445760174574442	0.181387075187626
CCNI	chr4:76950935:C:T	IAV	NK	-0.0680613105766503	0.0368761049092228	0.0263830597408995
CCNI	chr4:76950935:C:T	IAV	CD8T	-0.0657038400383791	0.0355943504445492	0.0251230515235114
CCNI	chr4:76950935:C:T	IAV	monocyte	0.0306839507570281	0.0389622226465781	0.212202473633003
CCNI	chr4:76950935:C:T	IAV	B	-0.0383396484520551	0.036057448512199	0.137668079211614
CCNI	chr4:76950935:C:T	IAV	CD4T	-0.0814900925132773	0.0390691975532673	0.0162892945330329
CCNI	chr4:76950935:C:T	LPS	NK	-0.0869888951816673	0.0426842372601713	0.0136028075433368
CCNI	chr4:76950935:C:T	LPS	CD8T	-0.0818148457108065	0.0378329261592729	0.0112244250398696
CCNI	chr4:76950935:C:T	LPS	monocyte	0.073166328937495	0.0456280806782813	0.0487398171044301
CCNI	chr4:76950935:C:T	LPS	B	-0.0369454515869862	0.0385905039729452	0.164845860099219
CCNI	chr4:76950935:C:T	LPS	CD4T	-0.0816815465532668	0.0410322750352505	0.0214501037856805
CCNI	chr4:76950935:C:T	Tcruzi	NK	-0.0590335591424488	0.0403735096495673	0.0670201187442117
CCNI	chr4:76950935:C:T	Tcruzi	CD8T	-0.0788688229880609	0.0373813684854724	0.0155135784803903
CCNI	chr4:76950935:C:T	Tcruzi	monocyte	0.0675904964245397	0.0431114491350208	0.0527750584399912
CCNI	chr4:76950935:C:T	Tcruzi	B	-0.0289886690373052	0.0362244684525955	0.207580806828808
CCNI	chr4:76950935:C:T	Tcruzi	CD4T	-0.0639288662539346	0.0407467265130362	0.0578277185081981
CCNI	chr4:76998772:G:C	NI	NK	-0.0675673435499251	0.0442973422214498	0.0573008680960659
CCNI	chr4:76998772:G:C	NI	CD8T	-0.0949843652555555	0.0439001871784485	0.0141437269213819
CCNI	chr4:76998772:G:C	NI	monocyte	0.0565566827847525	0.0481218777094673	0.117489154535806
CCNI	chr4:76998772:G:C	NI	B	-0.0753894214146799	0.0466784601523344	0.0460057979291588
CCNI	chr4:76998772:G:C	NI	CD4T	-0.0997328844392363	0.0510655539822453	0.0255327543140781
CCNI	chr4:76998772:G:C	IAV	NK	-0.0627634787336573	0.0406867821492096	0.054589299038608
CCNI	chr4:76998772:G:C	IAV	CD8T	-0.0702908184829898	0.0395195289832642	0.0296085638710017
CCNI	chr4:76998772:G:C	IAV	monocyte	0.0493861212499516	0.0458471777454924	0.13547900890546
CCNI	chr4:76998772:G:C	IAV	B	-0.0522447898727032	0.0411673895718016	0.0951223391923414
CCNI	chr4:76998772:G:C	IAV	CD4T	-0.0886130726012329	0.0441195702143483	0.0213384710791122
CCNI	chr4:76998772:G:C	LPS	NK	-0.0747775513306847	0.0444040338156678	0.0389023626314232
CCNI	chr4:76998772:G:C	LPS	CD8T	-0.0784259441563006	0.0404042101215828	0.0232054453959548
CCNI	chr4:76998772:G:C	LPS	monocyte	0.0827164481335907	0.0545815313783035	0.0567603549664449
CCNI	chr4:76998772:G:C	LPS	B	-0.0653596180766926	0.0454103980228071	0.0692716412517481
CCNI	chr4:76998772:G:C	LPS	CD4T	-0.116676012037602	0.0501317336599533	0.00859327801957455
CCNI	chr4:76998772:G:C	Tcruzi	NK	-0.0800932793769697	0.047235681309019	0.0364335037383526
CCNI	chr4:76998772:G:C	Tcruzi	CD8T	-0.106969394772267	0.0453545583241497	0.00711542159819578
CCNI	chr4:76998772:G:C	Tcruzi	monocyte	0.0511449908973913	0.0470880989433242	0.136752227370466
CCNI	chr4:76998772:G:C	Tcruzi	B	-0.0681740365985392	0.0436466173906998	0.0522565270552673
CCNI	chr4:76998772:G:C	Tcruzi	CD4T	-0.11012811021168	0.0494928762865483	0.0120208734336332
CCNI	chr4:77062102:C:G	NI	NK	0.0216975955117549	0.0732334272972099	0.430291169597715
CCNI	chr4:77062102:C:G	NI	CD8T	-0.0458980823599709	0.063688085280528	0.226434983541663
CCNI	chr4:77062102:C:G	NI	monocyte	-0.131770154335392	0.0774224973833125	0.0393162698027464
CCNI	chr4:77062102:C:G	NI	B	-0.0864835548561133	0.0683177677656848	0.0972843044301084
CCNI	chr4:77062102:C:G	NI	CD4T	-0.121219679139039	0.0775455834357862	0.0600461707464561
CCNI	chr4:77062102:C:G	IAV	NK	-0.0317236838815254	0.0580079573600455	0.284294090559246
CCNI	chr4:77062102:C:G	IAV	CD8T	-0.0377126639380887	0.0552741523862014	0.23442383636278
CCNI	chr4:77062102:C:G	IAV	monocyte	-0.110480612686361	0.0740843699283887	0.0571247017270637
CCNI	chr4:77062102:C:G	IAV	B	-0.0982815776809884	0.0675076271581981	0.0593907882405325
CCNI	chr4:77062102:C:G	IAV	CD4T	-0.157593029011843	0.0802183780633711	0.0231878990088359
CCNI	chr4:77062102:C:G	LPS	NK	-0.013802450581441	0.0639234027704376	0.392418411330247
CCNI	chr4:77062102:C:G	LPS	CD8T	-0.0788673082735892	0.0612008169963993	0.0894726406312013
CCNI	chr4:77062102:C:G	LPS	monocyte	-0.107223172141999	0.0767622095287808	0.0769854380241426
CCNI	chr4:77062102:C:G	LPS	B	-0.102371820960788	0.0710939406168578	0.0663659506524951
CCNI	chr4:77062102:C:G	LPS	CD4T	-0.160458538544032	0.0818638288794882	0.024833607766054
CCNI	chr4:77062102:C:G	Tcruzi	NK	0.0125212147786879	0.072717894503424	0.478515024536166
CCNI	chr4:77062102:C:G	Tcruzi	CD8T	-0.0710121226208272	0.0613784436298778	0.121575577939152
CCNI	chr4:77062102:C:G	Tcruzi	monocyte	-0.0783410884567434	0.0698113863075083	0.130503023345832
CCNI	chr4:77062102:C:G	Tcruzi	B	-0.0470668602351045	0.063119886963021	0.216697125424052
CCNI	chr4:77062102:C:G	Tcruzi	CD4T	-0.131963259874488	0.0760049068229835	0.0409757721933047
CCNI	chr4:77089274:G:A	NI	NK	0.0218487193204952	0.0722609924920312	0.46817917111751
CCNI	chr4:77089274:G:A	NI	CD8T	0.0549947664169838	0.0886726768683277	0.367357109614356
CCNI	chr4:77089274:G:A	NI	monocyte	0.0437453872353101	0.0964132685951708	0.411953579153157
CCNI	chr4:77089274:G:A	NI	B	0.0329196714828718	0.0802346429106807	0.442356742458735
CCNI	chr4:77089274:G:A	NI	CD4T	0.0919710689988282	0.126611747937138	0.318291978098607
CCNI	chr4:77089274:G:A	IAV	NK	0.0398543570328686	0.0744806609456435	0.394624588872023
CCNI	chr4:77089274:G:A	IAV	CD8T	0.0270378159907114	0.0627630513892743	0.427583943895075
CCNI	chr4:77089274:G:A	IAV	monocyte	0.0405753441793109	0.0852453619211362	0.41838635442385
CCNI	chr4:77089274:G:A	IAV	B	0.00296079943282969	0.0689058987506951	0.548826422218075
CCNI	chr4:77089274:G:A	IAV	CD4T	0.0730929787965675	0.103206726145702	0.332374874705861
CCNI	chr4:77089274:G:A	LPS	NK	0.0367085830524484	0.0762725985856047	0.410687666713608
CCNI	chr4:77089274:G:A	LPS	CD8T	0.0430099794255298	0.0754078683932817	0.379886744334874
CCNI	chr4:77089274:G:A	LPS	monocyte	0.0542608123549284	0.103655562452309	0.392567330363372
CCNI	chr4:77089274:G:A	LPS	B	0.0191445711769266	0.0762880625317314	0.486145404727436
CCNI	chr4:77089274:G:A	LPS	CD4T	0.0845306947454159	0.11648817644985	0.322327218516384
CCNI	chr4:77089274:G:A	Tcruzi	NK	0.0336847881390984	0.0770496883996243	0.427575203720462
CCNI	chr4:77089274:G:A	Tcruzi	CD8T	0.0450367465679315	0.0812983444333344	0.388353810561378
CCNI	chr4:77089274:G:A	Tcruzi	monocyte	0.0507168053858683	0.0987343225997236	0.402984661698986
CCNI	chr4:77089274:G:A	Tcruzi	B	0.0149605538373367	0.0724033684642435	0.501272717203671
CCNI	chr4:77089274:G:A	Tcruzi	CD4T	0.0907173708079844	0.123182203968244	0.318001875865524
CCNI	chr4:77090659:G:A	NI	NK	0.0948195085527026	0.0593634017222477	0.0530702350831064
CCNI	chr4:77090659:G:A	NI	CD8T	0.103458556242102	0.05443796485127	0.0287470042577046
CCNI	chr4:77090659:G:A	NI	monocyte	-0.19303224346952	0.0567611642430002	0.000292295187950264
CCNI	chr4:77090659:G:A	NI	B	0.012245969430194	0.0582877785026381	0.418904429604475
CCNI	chr4:77090659:G:A	NI	CD4T	0.111314941274547	0.0630418043264797	0.0381754879816534
CCNI	chr4:77090659:G:A	IAV	NK	0.108433038209351	0.0542633895489314	0.0197047850898361
CCNI	chr4:77090659:G:A	IAV	CD8T	0.123695608113554	0.0553239434629577	0.00807960293579372
CCNI	chr4:77090659:G:A	IAV	monocyte	-0.16882193265021	0.0603335629278117	0.00193054706854501
CCNI	chr4:77090659:G:A	IAV	B	-0.0043489192725852	0.0545912058020246	0.468855825218177
CCNI	chr4:77090659:G:A	IAV	CD4T	0.124417890074121	0.0556870630283704	0.0111131949424638
CCNI	chr4:77090659:G:A	LPS	NK	0.13966917999524	0.0605748693956148	0.00716198959842494
CCNI	chr4:77090659:G:A	LPS	CD8T	0.107186685153902	0.052723134315542	0.0192182618259887
CCNI	chr4:77090659:G:A	LPS	monocyte	-0.209777102884542	0.0624519263368408	0.000266930900789886
CCNI	chr4:77090659:G:A	LPS	B	-0.0157142753870646	0.0582435113735449	0.39556790543965
CCNI	chr4:77090659:G:A	LPS	CD4T	0.140034427412925	0.0596890996290471	0.00787448599579787
CCNI	chr4:77090659:G:A	Tcruzi	NK	0.1375751098305	0.0642380541064973	0.0117517224409903
CCNI	chr4:77090659:G:A	Tcruzi	CD8T	0.112586958939954	0.0534802331095246	0.01676744946744
CCNI	chr4:77090659:G:A	Tcruzi	monocyte	-0.252206895484227	0.0622280535891175	5.33730352114681e-06
CCNI	chr4:77090659:G:A	Tcruzi	B	-0.0329176645935403	0.0551862506785312	0.276797284514653
CCNI	chr4:77090659:G:A	Tcruzi	CD4T	0.0995916256953508	0.0598571009523973	0.0480152018020347
CCNI	chr4:77097084:A:G	NI	NK	-0.00841918122659566	0.0449336904990739	0.417505656843493
CCNI	chr4:77097084:A:G	NI	CD8T	-0.0494849478589145	0.0422416053122237	0.119032120852548
CCNI	chr4:77097084:A:G	NI	monocyte	0.132438014451273	0.0450856183280961	0.0055422263335466
CCNI	chr4:77097084:A:G	NI	B	-0.0158528098393347	0.0440934634834128	0.359810656797786
CCNI	chr4:77097084:A:G	NI	CD4T	-0.0303980883262187	0.0482795707537253	0.26349048099789
CCNI	chr4:77097084:A:G	IAV	NK	-0.0223254036985964	0.0400902410815377	0.288558543142071
CCNI	chr4:77097084:A:G	IAV	CD8T	-0.0347363562052862	0.0402750394394784	0.190393995921503
CCNI	chr4:77097084:A:G	IAV	monocyte	0.138283262132389	0.0487585137268513	0.0053551915776013
CCNI	chr4:77097084:A:G	IAV	B	-0.0153486394131918	0.04115652509448	0.356173823337558
CCNI	chr4:77097084:A:G	IAV	CD4T	-0.0350240320708994	0.0416787565482824	0.200709571916246
CCNI	chr4:77097084:A:G	LPS	NK	-0.0462837884276802	0.0450765367706625	0.149458910217906
CCNI	chr4:77097084:A:G	LPS	CD8T	-0.016243559340726	0.0401255789935367	0.336070250715443
CCNI	chr4:77097084:A:G	LPS	monocyte	0.214137109012048	0.0570973468697762	4.70041466420422e-05
CCNI	chr4:77097084:A:G	LPS	B	-0.0188984174791593	0.0443878209251302	0.336621221569755
CCNI	chr4:77097084:A:G	LPS	CD4T	-0.0554398630751385	0.0458026952773602	0.11203182303407
CCNI	chr4:77097084:A:G	Tcruzi	NK	-0.040640624084497	0.0471718839409843	0.192644054859198
CCNI	chr4:77097084:A:G	Tcruzi	CD8T	-0.0336812452405248	0.040766620572505	0.203200561318398
CCNI	chr4:77097084:A:G	Tcruzi	monocyte	0.116666081082203	0.0452089199142967	0.00923916449108178
CCNI	chr4:77097084:A:G	Tcruzi	B	-0.0366772162403379	0.0428958566195113	0.197494773930605
CCNI	chr4:77097084:A:G	Tcruzi	CD4T	-0.0312828339685122	0.0458225940603984	0.246450316440209
CCNI	chr4:77098892:G:A	NI	NK	0.00408843647314987	0.0583895690130653	0.559770198089883
CCNI	chr4:77098892:G:A	NI	CD8T	0.0371237108718846	0.0695711138394523	0.411516641147871
CCNI	chr4:77098892:G:A	NI	monocyte	0.0164348558554285	0.0715684530818242	0.498342379824581
CCNI	chr4:77098892:G:A	NI	B	0.0622196877597086	0.0876054896844424	0.336706194492972
CCNI	chr4:77098892:G:A	NI	CD4T	0.0666021711037536	0.0973251962814156	0.348794836016828
CCNI	chr4:77098892:G:A	IAV	NK	-0.0135049534488189	0.0610068383111443	0.551744121442595
CCNI	chr4:77098892:G:A	IAV	CD8T	0.0099886525930219	0.0498533766071302	0.515770476580743
CCNI	chr4:77098892:G:A	IAV	monocyte	0.00989502044806531	0.0613979332081628	0.537528733894518
CCNI	chr4:77098892:G:A	IAV	B	0.0459095175739243	0.0701124130251041	0.3595755723133
CCNI	chr4:77098892:G:A	IAV	CD4T	0.0413772790987473	0.07276085729814	0.398448404450049
CCNI	chr4:77098892:G:A	LPS	NK	-0.00803007797133249	0.0626225170855439	0.580414505544932
CCNI	chr4:77098892:G:A	LPS	CD8T	0.0212888284153773	0.0569317457242463	0.459318279901769
CCNI	chr4:77098892:G:A	LPS	monocyte	0.0129877832656594	0.0722126188085464	0.523042415595198
CCNI	chr4:77098892:G:A	LPS	B	0.0554213277485148	0.0813670401453603	0.347670236605979
CCNI	chr4:77098892:G:A	LPS	CD4T	0.0539019707504013	0.0847123876087473	0.371729793495217
CCNI	chr4:77098892:G:A	Tcruzi	NK	0.00180347895897418	0.0607958403125443	0.570054651121328
CCNI	chr4:77098892:G:A	Tcruzi	CD8T	0.0338919388398814	0.0662571206841517	0.417518269985137
CCNI	chr4:77098892:G:A	Tcruzi	monocyte	0.00864234152340566	0.0692580237557545	0.543883010366811
CCNI	chr4:77098892:G:A	Tcruzi	B	0.0526539029413342	0.0771735268611627	0.349500537731237
CCNI	chr4:77098892:G:A	Tcruzi	CD4T	0.0596265171111772	0.0894696340268593	0.361904014063462
CCNI	chr4:77142079:A:G	NI	NK	0.115746478238208	0.109556821304745	0.159568868073584
CCNI	chr4:77142079:A:G	NI	CD8T	0.160482235328441	0.132569212904641	0.128834617476394
CCNI	chr4:77142079:A:G	NI	monocyte	0.00318983085948125	0.0977970218790774	0.505588826361069
CCNI	chr4:77142079:A:G	NI	B	0.108826579539639	0.110022929401094	0.18274770981072
CCNI	chr4:77142079:A:G	NI	CD4T	0.163025732115727	0.141459652656719	0.144594903835437
CCNI	chr4:77142079:A:G	IAV	NK	0.0948293263634971	0.0941202226085498	0.176173311292957
CCNI	chr4:77142079:A:G	IAV	CD8T	0.0937964728258062	0.0886696979563936	0.162897410293703
CCNI	chr4:77142079:A:G	IAV	monocyte	-0.00388796127473098	0.086983428931611	0.539865934954882
CCNI	chr4:77142079:A:G	IAV	B	0.0567655211945463	0.0819350112073379	0.273356718666533
CCNI	chr4:77142079:A:G	IAV	CD4T	0.0965472809781744	0.10163463575342	0.202328872918197
CCNI	chr4:77142079:A:G	LPS	NK	0.109687669233981	0.104929216687793	0.164038005311639
CCNI	chr4:77142079:A:G	LPS	CD8T	0.116421560033742	0.102144721920678	0.145557767958226
CCNI	chr4:77142079:A:G	LPS	monocyte	0.00527471002189862	0.099388812352056	0.503498065253384
CCNI	chr4:77142079:A:G	LPS	B	0.100743989971642	0.105351814485154	0.192212278957804
CCNI	chr4:77142079:A:G	LPS	CD4T	0.133139646473857	0.12166284460638	0.162916622767854
CCNI	chr4:77142079:A:G	Tcruzi	NK	0.107686220169346	0.105882423200152	0.173050325587228
CCNI	chr4:77142079:A:G	Tcruzi	CD8T	0.137397860783487	0.115832257347526	0.13795095830507
CCNI	chr4:77142079:A:G	Tcruzi	monocyte	-0.00806313386866221	0.0972034341455559	0.52636448334423
CCNI	chr4:77142079:A:G	Tcruzi	B	0.111480364524164	0.109319511094442	0.170865790873698
CCNI	chr4:77142079:A:G	Tcruzi	CD4T	0.145680100982188	0.128267820101014	0.152966177970158
CCNI	chr4:77142155:A:G	NI	NK	-0.0439092339789763	0.0588683431248874	0.314150426207643
CCNI	chr4:77142155:A:G	NI	CD8T	-0.0466152514722389	0.0601824452659404	0.31117640832845
CCNI	chr4:77142155:A:G	NI	monocyte	-0.0503468702275324	0.0682155794132979	0.306193430046852
CCNI	chr4:77142155:A:G	NI	B	-0.0387238236007123	0.0582612686135954	0.344743166020042
CCNI	chr4:77142155:A:G	NI	CD4T	-0.0711405874541423	0.0805789360893083	0.271145088923595
CCNI	chr4:77142155:A:G	IAV	NK	-0.036670676703407	0.0520020918990999	0.329126949689726
CCNI	chr4:77142155:A:G	IAV	CD8T	-0.0341268182595847	0.0477250032758374	0.325219129097914
CCNI	chr4:77142155:A:G	IAV	monocyte	-0.0317896742967546	0.0555080424093983	0.376002628709037
CCNI	chr4:77142155:A:G	IAV	B	-0.0414792368532448	0.0552270116843058	0.312843551907944
CCNI	chr4:77142155:A:G	IAV	CD4T	-0.0688643270171871	0.0735954655286038	0.25763062382269
CCNI	chr4:77142155:A:G	LPS	NK	-0.0352484830528175	0.0539218994374186	0.343450700987327
CCNI	chr4:77142155:A:G	LPS	CD8T	-0.0425939689273326	0.0540833332147178	0.301690867019488
CCNI	chr4:77142155:A:G	LPS	monocyte	-0.044924782033995	0.067668133400102	0.338511729812651
CCNI	chr4:77142155:A:G	LPS	B	-0.0473903555545051	0.062073425850409	0.307664846590042
CCNI	chr4:77142155:A:G	LPS	CD4T	-0.0744194613419247	0.079568441769093	0.256123281663651
CCNI	chr4:77142155:A:G	Tcruzi	NK	-0.0357718740190158	0.0559686051054825	0.35001917691989
CCNI	chr4:77142155:A:G	Tcruzi	CD8T	-0.0495044846198297	0.06041246053033	0.29512872372043
CCNI	chr4:77142155:A:G	Tcruzi	monocyte	-0.0418243469781519	0.0642747630863344	0.349179013457086
CCNI	chr4:77142155:A:G	Tcruzi	B	-0.037323612406531	0.055580192316854	0.341033996060523
CCNI	chr4:77142155:A:G	Tcruzi	CD4T	-0.0777823158922537	0.0830389697689626	0.255753254150067
CCNI	chr4:77147578:A:G	NI	NK	-0.028918202839428	0.0509891574795827	0.317930142883772
CCNI	chr4:77147578:A:G	NI	CD8T	-0.0740081772519733	0.062209043716229	0.155965401839958
CCNI	chr4:77147578:A:G	NI	monocyte	-0.0677174444283874	0.0666319964802102	0.185511438060894
CCNI	chr4:77147578:A:G	NI	B	-0.0512471077607797	0.0572576561134462	0.225600095422774
CCNI	chr4:77147578:A:G	NI	CD4T	-0.114387227168398	0.0859923302606973	0.124198977848691
CCNI	chr4:77147578:A:G	IAV	NK	-0.0402163275874185	0.0487586081611704	0.24397121955727
CCNI	chr4:77147578:A:G	IAV	CD8T	-0.0409561881188253	0.045606330038047	0.221812325862235
CCNI	chr4:77147578:A:G	IAV	monocyte	-0.04567861694642	0.0562550659607308	0.250011254109631
CCNI	chr4:77147578:A:G	IAV	B	-0.0460065761195323	0.0512611209773391	0.222586236137347
CCNI	chr4:77147578:A:G	IAV	CD4T	-0.0800709939596831	0.0647069238038691	0.148297672296233
CCNI	chr4:77147578:A:G	LPS	NK	-0.0383252484432888	0.0513326615714563	0.263803163905205
CCNI	chr4:77147578:A:G	LPS	CD8T	-0.0570724873433487	0.0526667619029558	0.175103004687858
CCNI	chr4:77147578:A:G	LPS	monocyte	-0.0569665664185308	0.065448492744495	0.229739027724643
CCNI	chr4:77147578:A:G	LPS	B	-0.0687974055849695	0.0638576062981344	0.170585270236093
CCNI	chr4:77147578:A:G	LPS	CD4T	-0.104106792444077	0.0783051388264559	0.126884467289041
CCNI	chr4:77147578:A:G	Tcruzi	NK	-0.03796671783122	0.0531743689439617	0.275331462511876
CCNI	chr4:77147578:A:G	Tcruzi	CD8T	-0.0601695691747986	0.0560546382124924	0.18280387186273
CCNI	chr4:77147578:A:G	Tcruzi	monocyte	-0.0458192990776105	0.0602265700181671	0.266224661440293
CCNI	chr4:77147578:A:G	Tcruzi	B	-0.0519884555797826	0.055064698762145	0.211560588343488
CCNI	chr4:77147578:A:G	Tcruzi	CD4T	-0.105428564415799	0.0797001410937206	0.12989974562952
CCNI2	chr5:132649173:A:T	NI	NK	0.0167876624705088	0.0520385047510078	0.523704696970943
CCNI2	chr5:132649173:A:T	NI	CD8T	0.0317535567100212	0.0692521985424757	0.477892756378433
CCNI2	chr5:132649173:A:T	NI	monocyte	0.0197927390771701	0.0606335469994808	0.498703444207366
CCNI2	chr5:132649173:A:T	NI	B	-0.00462162862080011	0.0608545577722135	0.629216020847284
CCNI2	chr5:132649173:A:T	NI	CD4T	0.0325130495374808	0.0814986645304647	0.490177985942099
CCNI2	chr5:132649173:A:T	IAV	NK	0.0144966062349235	0.0482356745766406	0.529173845811083
CCNI2	chr5:132649173:A:T	IAV	CD8T	0.0222396207218014	0.0509390778039402	0.484320654401485
CCNI2	chr5:132649173:A:T	IAV	monocyte	0.0288792333867793	0.0567902243394353	0.458993823857922
CCNI2	chr5:132649173:A:T	IAV	B	0.00610386709305795	0.0499343585984728	0.585185896153827
CCNI2	chr5:132649173:A:T	IAV	CD4T	0.0273266423974369	0.0683235114062625	0.498608902204465
CCNI2	chr5:132649173:A:T	LPS	NK	0.0258939836361999	0.0572702606942356	0.475599372016966
CCNI2	chr5:132649173:A:T	LPS	CD8T	0.0280954684524765	0.0601980332646053	0.469037908400803
CCNI2	chr5:132649173:A:T	LPS	monocyte	0.0117434624167279	0.0542428878842811	0.542722338263002
CCNI2	chr5:132649173:A:T	LPS	B	0.00553954145543543	0.0573481708581426	0.587454674607573
CCNI2	chr5:132649173:A:T	LPS	CD4T	0.0274718183161846	0.073815595776402	0.502991160999863
CCNI2	chr5:132649173:A:T	Tcruzi	NK	0.0171316854385345	0.0547361162600426	0.523792121710304
CCNI2	chr5:132649173:A:T	Tcruzi	CD8T	0.0270941336344044	0.063802008378376	0.488619986128997
CCNI2	chr5:132649173:A:T	Tcruzi	monocyte	0.024803946845023	0.0596546506017603	0.488972660003576
CCNI2	chr5:132649173:A:T	Tcruzi	B	0.00436683108847664	0.0546727339372989	0.596024153750817
CCNI2	chr5:132649173:A:T	Tcruzi	CD4T	0.0247032144789287	0.0732487253791112	0.517444447611391
CCNI2	chr5:132654918:A:C	NI	NK	0.0114741225267019	0.0562523907466408	0.575754822981849
CCNI2	chr5:132654918:A:C	NI	CD8T	-0.00151904856905201	0.0626626780206233	0.625274814248174
CCNI2	chr5:132654918:A:C	NI	monocyte	0.0229654749436251	0.0670252791040895	0.495442507454322
CCNI2	chr5:132654918:A:C	NI	B	-0.0234082446527693	0.0693622103454807	0.527615980376931
CCNI2	chr5:132654918:A:C	NI	CD4T	-0.0161835925498844	0.0816625042703561	0.56636616660663
CCNI2	chr5:132654918:A:C	IAV	NK	0.0065265081514311	0.0505137543406297	0.597590777889435
CCNI2	chr5:132654918:A:C	IAV	CD8T	-0.00258248337660194	0.047260825492835	0.617797066366969
CCNI2	chr5:132654918:A:C	IAV	monocyte	0.000318769572517111	0.0500849833763238	0.619793202826616
CCNI2	chr5:132654918:A:C	IAV	B	-0.0277742462632162	0.0676940251040051	0.498191173556446
CCNI2	chr5:132654918:A:C	IAV	CD4T	-0.0170421675487913	0.0707667849467703	0.562334858602462
CCNI2	chr5:132654918:A:C	LPS	NK	-0.00731043631302778	0.054210850319613	0.59271964754803
CCNI2	chr5:132654918:A:C	LPS	CD8T	0.00245838945691668	0.0543298349769854	0.619404903474369
CCNI2	chr5:132654918:A:C	LPS	monocyte	0.0182325661640324	0.0588020188841106	0.521682166354462
CCNI2	chr5:132654918:A:C	LPS	B	-0.0377668623352934	0.0846614563031556	0.476817668551355
CCNI2	chr5:132654918:A:C	LPS	CD4T	-0.014254755272849	0.0754947902491044	0.572727227201939
CCNI2	chr5:132654918:A:C	Tcruzi	NK	0.00649468494935338	0.0571669688861192	0.600183363426182
CCNI2	chr5:132654918:A:C	Tcruzi	CD8T	0.00280636602801838	0.0610779663970293	0.62173210877538
CCNI2	chr5:132654918:A:C	Tcruzi	monocyte	0.0152413746633636	0.0603353804942041	0.546070102242377
CCNI2	chr5:132654918:A:C	Tcruzi	B	-0.0239366839530244	0.0676649968903975	0.520261816218564
CCNI2	chr5:132654918:A:C	Tcruzi	CD4T	-0.0107060901087446	0.0752495333315331	0.589495037066197
CCNI2	chr5:132656916:A:G	NI	NK	0.019264434978313	0.0697153327982215	0.51629458462765
CCNI2	chr5:132656916:A:G	NI	CD8T	0.0415792770454902	0.0912056841514199	0.458147827199143
CCNI2	chr5:132656916:A:G	NI	monocyte	-0.0101909573081935	0.07751987744648	0.556285069242864
CCNI2	chr5:132656916:A:G	NI	B	0.0214702572476445	0.0826245768925171	0.524313771448806
CCNI2	chr5:132656916:A:G	NI	CD4T	0.0661278163102194	0.124729411389233	0.424249135450696
CCNI2	chr5:132656916:A:G	IAV	NK	0.0243621987488344	0.0677961307794991	0.491806950436186
CCNI2	chr5:132656916:A:G	IAV	CD8T	0.0245980662510513	0.0659689447968541	0.484436499729558
CCNI2	chr5:132656916:A:G	IAV	monocyte	0.010702752548512	0.0632945444485614	0.568531851591945
CCNI2	chr5:132656916:A:G	IAV	B	0.0189908997134039	0.0717596328924397	0.522582526070766
CCNI2	chr5:132656916:A:G	IAV	CD4T	0.0525828248701983	0.102381203166603	0.437051631723327
CCNI2	chr5:132656916:A:G	LPS	NK	0.0320897039783005	0.0750586000728955	0.467487508437231
CCNI2	chr5:132656916:A:G	LPS	CD8T	0.0378406303226248	0.0806109703790613	0.450197717001392
CCNI2	chr5:132656916:A:G	LPS	monocyte	-0.0437816376157948	0.0900728979173624	0.433635650208586
CCNI2	chr5:132656916:A:G	LPS	B	0.0285375819778914	0.0852986667758834	0.499427129581962
CCNI2	chr5:132656916:A:G	LPS	CD4T	0.0574099853155026	0.112114070085631	0.435621101227357
CCNI2	chr5:132656916:A:G	Tcruzi	NK	0.0290012196025085	0.0784000042840039	0.48508691920284
CCNI2	chr5:132656916:A:G	Tcruzi	CD8T	0.0403067840337665	0.0881831566332502	0.455454179371291
CCNI2	chr5:132656916:A:G	Tcruzi	monocyte	0.0365716852871019	0.0966862941555906	0.486404258012802
CCNI2	chr5:132656916:A:G	Tcruzi	B	0.0302170668099505	0.0836832617917944	0.491461069576237
CCNI2	chr5:132656916:A:G	Tcruzi	CD4T	0.0620855906814826	0.116909559464003	0.428524232387668
CCNI2	chr5:132660151:T:C	NI	NK	0.00743077325885249	0.019086067842603	0.639541600150407
CCNI2	chr5:132660151:T:C	NI	CD8T	0.00872988464274458	0.0225554733220112	0.638568268284415
CCNI2	chr5:132660151:T:C	NI	monocyte	0.000487679632003406	0.0215783989949635	0.714592785352839
CCNI2	chr5:132660151:T:C	NI	B	0.00527945304841431	0.0209600824602765	0.680128307989942
CCNI2	chr5:132660151:T:C	NI	CD4T	0.0175321975199189	0.0344014058002346	0.567854433371878
CCNI2	chr5:132660151:T:C	IAV	NK	0.0071863270532101	0.0183157892618633	0.63812636663225
CCNI2	chr5:132660151:T:C	IAV	CD8T	0.00934013991471752	0.0202139585267167	0.611233239999548
CCNI2	chr5:132660151:T:C	IAV	monocyte	-0.00472666498972913	0.0161611013125874	0.672301253011771
CCNI2	chr5:132660151:T:C	IAV	B	0.00473019922301445	0.0184461849341716	0.679370010417529
CCNI2	chr5:132660151:T:C	IAV	CD4T	0.0113412001018574	0.0257942954310806	0.622694706591806
CCNI2	chr5:132660151:T:C	LPS	NK	0.0045123553627484	0.017350938933208	0.669217819592941
CCNI2	chr5:132660151:T:C	LPS	CD8T	0.00986575394476187	0.021835288639373	0.61054922717619
CCNI2	chr5:132660151:T:C	LPS	monocyte	-0.00481618152398553	0.0177114169092593	0.662655529303258
CCNI2	chr5:132660151:T:C	LPS	B	0.00655699728857285	0.0217060914169233	0.660736873934889
CCNI2	chr5:132660151:T:C	LPS	CD4T	0.0110224862684557	0.027040361315438	0.627624659660583
CCNI2	chr5:132660151:T:C	Tcruzi	NK	0.00678880894033555	0.0199635850899862	0.650216769985845
CCNI2	chr5:132660151:T:C	Tcruzi	CD8T	0.0104025419436906	0.023469322436024	0.618142986423319
CCNI2	chr5:132660151:T:C	Tcruzi	monocyte	-0.00654747869382353	0.0199238956347965	0.6511432505674
CCNI2	chr5:132660151:T:C	Tcruzi	B	0.00789689566526748	0.0221589678578899	0.64749601151754
CCNI2	chr5:132660151:T:C	Tcruzi	CD4T	0.0088831726219507	0.0264207302839618	0.647538208801772
CCNI2	chr5:132667918:A:G	NI	NK	0.0347152148409381	0.0852058399422977	0.414914454444322
CCNI2	chr5:132667918:A:G	NI	CD8T	0.0442920265005373	0.103447619301311	0.410363854769764
CCNI2	chr5:132667918:A:G	NI	monocyte	-0.0782327221441532	0.0971153706982591	0.257444270991109
CCNI2	chr5:132667918:A:G	NI	B	-0.025389367347603	0.0975312229053534	0.460530730486852
CCNI2	chr5:132667918:A:G	NI	CD4T	0.0314982509766651	0.122979574784154	0.468985322521828
CCNI2	chr5:132667918:A:G	IAV	NK	0.0272615505741107	0.0784874886144891	0.436651985693902
CCNI2	chr5:132667918:A:G	IAV	CD8T	0.0412039175199862	0.0819942682187408	0.381532579376115
CCNI2	chr5:132667918:A:G	IAV	monocyte	-0.0780254486887933	0.0839823455379651	0.227568126236737
CCNI2	chr5:132667918:A:G	IAV	B	-0.0121221672829877	0.0826483748858985	0.496330789864352
CCNI2	chr5:132667918:A:G	IAV	CD4T	0.0416831968648452	0.109633794716928	0.430711869852457
CCNI2	chr5:132667918:A:G	LPS	NK	0.0713007165165786	0.105153397951001	0.313295699486096
CCNI2	chr5:132667918:A:G	LPS	CD8T	0.0400614820654839	0.0900048883813807	0.403054669101485
CCNI2	chr5:132667918:A:G	LPS	monocyte	-0.156688608493014	0.125889853230547	0.124580968690975
CCNI2	chr5:132667918:A:G	LPS	B	-0.0096220405985652	0.0942647930111412	0.508797663991726
CCNI2	chr5:132667918:A:G	LPS	CD4T	0.0277039735968396	0.114632337633955	0.476577710234505
CCNI2	chr5:132667918:A:G	Tcruzi	NK	0.0466210956523566	0.0962237550888728	0.386918843867933
CCNI2	chr5:132667918:A:G	Tcruzi	CD8T	0.0362566125681765	0.0970566339819926	0.428262280816155
CCNI2	chr5:132667918:A:G	Tcruzi	monocyte	-0.0852628245023021	0.094974372570385	0.236676960310101
CCNI2	chr5:132667918:A:G	Tcruzi	B	-0.0103085331651292	0.0899610996716215	0.505602006455274
CCNI2	chr5:132667918:A:G	Tcruzi	CD4T	0.0347322151906058	0.116998317326083	0.457609865067785
CCNI2	chr5:132668839:G:A	NI	NK	-0.0120085838465644	0.0399533553600985	0.527104699529006
CCNI2	chr5:132668839:G:A	NI	CD8T	-0.00976039305514801	0.047156545894382	0.552200628547932
CCNI2	chr5:132668839:G:A	NI	monocyte	-0.0219444699461138	0.0481476476182413	0.44594015353309
CCNI2	chr5:132668839:G:A	NI	B	-0.0249095581934076	0.0515884228960235	0.465642228239544
CCNI2	chr5:132668839:G:A	NI	CD4T	-0.02031747457911	0.0603414782953504	0.507017801036909
CCNI2	chr5:132668839:G:A	IAV	NK	-0.0147813622568077	0.0384948422747263	0.500444898327057
CCNI2	chr5:132668839:G:A	IAV	CD8T	-0.00497473864051758	0.0359553910072659	0.570847752706935
CCNI2	chr5:132668839:G:A	IAV	monocyte	-0.0248214121631278	0.0408956872708151	0.423439042903255
CCNI2	chr5:132668839:G:A	IAV	B	-0.0202994610570676	0.0438617626056575	0.471592331419558
CCNI2	chr5:132668839:G:A	IAV	CD4T	-0.0237361405753271	0.0533759933231302	0.480452409772576
CCNI2	chr5:132668839:G:A	LPS	NK	-0.0201249270532224	0.0426106140218029	0.465740541977137
CCNI2	chr5:132668839:G:A	LPS	CD8T	-0.00351705698157658	0.0418690402164165	0.577643416818677
CCNI2	chr5:132668839:G:A	LPS	monocyte	-0.0393490249328149	0.0518497966310026	0.354336300475527
CCNI2	chr5:132668839:G:A	LPS	B	-0.0267045653875315	0.0521143756548018	0.447841339485188
CCNI2	chr5:132668839:G:A	LPS	CD4T	-0.0257275857707103	0.0584973184541674	0.475473359190056
CCNI2	chr5:132668839:G:A	Tcruzi	NK	-0.018368373550943	0.0448494590341909	0.49095232521082
CCNI2	chr5:132668839:G:A	Tcruzi	CD8T	-0.00948451767130946	0.0454727331448504	0.550009918726558
CCNI2	chr5:132668839:G:A	Tcruzi	monocyte	-0.0281825719730463	0.0474708884988931	0.42282298951738
CCNI2	chr5:132668839:G:A	Tcruzi	B	-0.0177079335023261	0.0459178950282528	0.494636966796476
CCNI2	chr5:132668839:G:A	Tcruzi	CD4T	-0.0196608412775311	0.0567406487086512	0.510635980414904
CCNI2	chr5:132673907:C:T	NI	NK	-0.0728910965573943	0.0758255225492842	0.19141014280091
CCNI2	chr5:132673907:C:T	NI	CD8T	-0.0966797657324226	0.0916322638331259	0.167772852994075
CCNI2	chr5:132673907:C:T	NI	monocyte	0.0248670399155362	0.0773186955981225	0.398185086359977
CCNI2	chr5:132673907:C:T	NI	B	-0.122086650353713	0.100843395971087	0.131054138980936
CCNI2	chr5:132673907:C:T	NI	CD4T	-0.134993653970308	0.116169438147466	0.144291105869784
CCNI2	chr5:132673907:C:T	IAV	NK	-0.0604981483644786	0.0717757876884668	0.221227948486432
CCNI2	chr5:132673907:C:T	IAV	CD8T	-0.090497911650743	0.0781498650186379	0.137839556209061
CCNI2	chr5:132673907:C:T	IAV	monocyte	-0.00464523251802952	0.0662598249470853	0.517356758716312
CCNI2	chr5:132673907:C:T	IAV	B	-0.114686521431383	0.092800183516528	0.122520356093664
CCNI2	chr5:132673907:C:T	IAV	CD4T	-0.122246325353376	0.101994445773652	0.135542158904065
CCNI2	chr5:132673907:C:T	LPS	NK	-0.108315015522263	0.0830775131121305	0.114682629979714
CCNI2	chr5:132673907:C:T	LPS	CD8T	-0.0812896722620309	0.0800398548314391	0.17546516436008
CCNI2	chr5:132673907:C:T	LPS	monocyte	0.151815133194644	0.0862621876595215	0.0392461531404201
CCNI2	chr5:132673907:C:T	LPS	B	-0.169920029497002	0.119956832520642	0.0890123902268384
CCNI2	chr5:132673907:C:T	LPS	CD4T	-0.136183927580841	0.11143529512312	0.131492633664607
CCNI2	chr5:132673907:C:T	Tcruzi	NK	-0.0802043654559629	0.0845615578745317	0.191127176573326
CCNI2	chr5:132673907:C:T	Tcruzi	CD8T	-0.114134866584691	0.0933831514283312	0.129810437059744
CCNI2	chr5:132673907:C:T	Tcruzi	monocyte	0.0295171441388113	0.0740129273566518	0.368488030829284
CCNI2	chr5:132673907:C:T	Tcruzi	B	-0.134084840715829	0.102668369522938	0.110008229075054
CCNI2	chr5:132673907:C:T	Tcruzi	CD4T	-0.119742578123029	0.107485599672751	0.155611907320593
CCNI2	chr5:132738125:A:G	NI	NK	0.0274235913839053	0.0534603328908766	0.470226549283486
CCNI2	chr5:132738125:A:G	NI	CD8T	0.0305948838866403	0.0622549628526814	0.479053383756959
CCNI2	chr5:132738125:A:G	NI	monocyte	-0.00513217214186994	0.05192233163616	0.594689153715172
CCNI2	chr5:132738125:A:G	NI	B	0.00083822557960252	0.0514486433115607	0.628570519717688
CCNI2	chr5:132738125:A:G	NI	CD4T	0.0309992097009666	0.0733281564623848	0.494610863400345
CCNI2	chr5:132738125:A:G	IAV	NK	0.0221410242552659	0.0471830360172031	0.486455498302385
CCNI2	chr5:132738125:A:G	IAV	CD8T	0.026342793112331	0.0502883571160548	0.462418312196798
CCNI2	chr5:132738125:A:G	IAV	monocyte	-0.00271121133703527	0.0408788447879343	0.631435276783923
CCNI2	chr5:132738125:A:G	IAV	B	0.0110432846984911	0.0454097736140537	0.565589356210996
CCNI2	chr5:132738125:A:G	IAV	CD4T	0.0235228324017938	0.0600330488190765	0.514520661199821
CCNI2	chr5:132738125:A:G	LPS	NK	0.0299677629166088	0.0555573943132766	0.454543920866741
CCNI2	chr5:132738125:A:G	LPS	CD8T	0.0240606349782292	0.0517386144685966	0.483179256823096
CCNI2	chr5:132738125:A:G	LPS	monocyte	0.00649645062871677	0.0470324029020716	0.588457415910936
CCNI2	chr5:132738125:A:G	LPS	B	0.000998856309671378	0.051194782049745	0.622346458164269
CCNI2	chr5:132738125:A:G	LPS	CD4T	0.0261718895951417	0.0666013506368975	0.509343472042196
CCNI2	chr5:132738125:A:G	Tcruzi	NK	0.0258970795172078	0.0542953163274849	0.481125694498434
CCNI2	chr5:132738125:A:G	Tcruzi	CD8T	0.0269926218560477	0.0580217889294283	0.486765000324707
CCNI2	chr5:132738125:A:G	Tcruzi	monocyte	0.0039869817735577	0.0479911905488448	0.611618937829986
CCNI2	chr5:132738125:A:G	Tcruzi	B	0.00418827282288355	0.0484150654588893	0.607782593629113
CCNI2	chr5:132738125:A:G	Tcruzi	CD4T	0.0278708090032339	0.0681471572025744	0.507262690074334
CCNI2	chr5:132775046:G:T	NI	NK	-0.020251382998938	0.0390162206079749	0.49573603272123
CCNI2	chr5:132775046:G:T	NI	CD8T	-0.00933870239056195	0.037738004061754	0.588592895151155
CCNI2	chr5:132775046:G:T	NI	monocyte	0.0135854943473226	0.0375044374593182	0.517641344363002
CCNI2	chr5:132775046:G:T	NI	B	-0.00719142813422164	0.0375613708117663	0.610833800456342
CCNI2	chr5:132775046:G:T	NI	CD4T	0.000305304986353307	0.0462750405795066	0.653985745749424
CCNI2	chr5:132775046:G:T	IAV	NK	-0.0111041426577347	0.031261637946907	0.552541134182978
CCNI2	chr5:132775046:G:T	IAV	CD8T	-0.0110922242319313	0.0306937575384924	0.551758651305057
CCNI2	chr5:132775046:G:T	IAV	monocyte	0.0174518827145686	0.0332701400097392	0.492864621116129
CCNI2	chr5:132775046:G:T	IAV	B	-0.00172888463502408	0.0317248918642482	0.64977437333216
CCNI2	chr5:132775046:G:T	IAV	CD4T	-0.00412723282572812	0.0388235914606756	0.633394836193317
CCNI2	chr5:132775046:G:T	LPS	NK	-0.0211282772983579	0.0394785674051006	0.484094114832129
CCNI2	chr5:132775046:G:T	LPS	CD8T	-0.0112572557063689	0.0339495341188351	0.556544788309859
CCNI2	chr5:132775046:G:T	LPS	monocyte	0.0101509483039888	0.0329169790530677	0.550807716529885
CCNI2	chr5:132775046:G:T	LPS	B	-0.00037459152618724	0.0362143720276311	0.655111530083784
CCNI2	chr5:132775046:G:T	LPS	CD4T	0.00101528313138325	0.0427763267541971	0.659495226387825
CCNI2	chr5:132775046:G:T	Tcruzi	NK	-0.0137508699377583	0.0361717677556265	0.542024667526313
CCNI2	chr5:132775046:G:T	Tcruzi	CD8T	-0.00930499600191232	0.0364941391297194	0.58425124403516
CCNI2	chr5:132775046:G:T	Tcruzi	monocyte	0.0163731292509101	0.0360049407137837	0.510351803115343
CCNI2	chr5:132775046:G:T	Tcruzi	B	-0.00628005407426975	0.0355441536364788	0.613679363788063
CCNI2	chr5:132775046:G:T	Tcruzi	CD4T	0.00471291367307721	0.0442675013428461	0.63937104348244
CCNI2	chr5:132781399:A:G	NI	NK	0.0268880244563425	0.0520882888177661	0.464634536258491
CCNI2	chr5:132781399:A:G	NI	CD8T	-5.98528980757251e-05	0.0514926646527664	0.628607224964055
CCNI2	chr5:132781399:A:G	NI	monocyte	0.00495837177637509	0.0486125567975748	0.584270447229166
CCNI2	chr5:132781399:A:G	NI	B	7.32680974431229e-05	0.0513153498571271	0.62912799133112
CCNI2	chr5:132781399:A:G	NI	CD4T	-0.0192949092829321	0.0707663700068864	0.554126923828348
CCNI2	chr5:132781399:A:G	IAV	NK	0.0321311721364045	0.0558768004213766	0.436826752287767
CCNI2	chr5:132781399:A:G	IAV	CD8T	0.00764631516427315	0.0393000651438021	0.569893893419385
CCNI2	chr5:132781399:A:G	IAV	monocyte	-0.0035047355353562	0.0389209291311646	0.612242226792815
CCNI2	chr5:132781399:A:G	IAV	B	0.0188821836973946	0.050717491616236	0.518963597543171
CCNI2	chr5:132781399:A:G	IAV	CD4T	-0.0059760155429686	0.0550814784488663	0.613895260137497
CCNI2	chr5:132781399:A:G	LPS	NK	0.031277200294289	0.0553024130718797	0.440468878243747
CCNI2	chr5:132781399:A:G	LPS	CD8T	0.00291308736921384	0.0442634952168661	0.602890783067537
CCNI2	chr5:132781399:A:G	LPS	monocyte	-0.00649670929478673	0.0433151319648491	0.582243539549933
CCNI2	chr5:132781399:A:G	LPS	B	0.0171723779973428	0.0546583702556162	0.534850319882877
CCNI2	chr5:132781399:A:G	LPS	CD4T	-0.0128771558658094	0.0629808614326892	0.581001838369335
CCNI2	chr5:132781399:A:G	Tcruzi	NK	0.0275135824098285	0.0553209117156377	0.468425877306455
CCNI2	chr5:132781399:A:G	Tcruzi	CD8T	0.00402740986813199	0.0490552652645434	0.604151290443179
CCNI2	chr5:132781399:A:G	Tcruzi	monocyte	-0.00409715779945433	0.0449989432630481	0.606672985928605
CCNI2	chr5:132781399:A:G	Tcruzi	B	0.0102859613202744	0.0494118874212789	0.570671884320938
CCNI2	chr5:132781399:A:G	Tcruzi	CD4T	-0.0181796637892629	0.0666068149520722	0.562065039066436
CCNI2	chr5:132795151:A:C	NI	NK	0.00357271245279193	0.0298462400945374	0.603959506430625
CCNI2	chr5:132795151:A:C	NI	CD8T	0.0137287684462819	0.0376376159830832	0.522302540442413
CCNI2	chr5:132795151:A:C	NI	monocyte	-0.0151345546654106	0.0352318396019747	0.474427547810442
CCNI2	chr5:132795151:A:C	NI	B	0.0141404706263734	0.0389318876481306	0.529451114259895
CCNI2	chr5:132795151:A:C	NI	CD4T	0.0432612256135138	0.0621422877058688	0.393542130849114
CCNI2	chr5:132795151:A:C	IAV	NK	0.00338185500607981	0.0282114026598082	0.605121720824085
CCNI2	chr5:132795151:A:C	IAV	CD8T	0.00785750614858976	0.0283633436254081	0.552132975510982
CCNI2	chr5:132795151:A:C	IAV	monocyte	-0.0179018452639493	0.0305098383449478	0.446883540735513
CCNI2	chr5:132795151:A:C	IAV	B	0.00337275351056172	0.0314956745732107	0.607744971214684
CCNI2	chr5:132795151:A:C	IAV	CD4T	0.0363617679205544	0.0539697500493768	0.412376299315206
CCNI2	chr5:132795151:A:C	LPS	NK	-0.00227539301128189	0.0299137488934022	0.625264914213537
CCNI2	chr5:132795151:A:C	LPS	CD8T	0.0178670537265905	0.0360188620113341	0.476590338931177
CCNI2	chr5:132795151:A:C	LPS	monocyte	-0.0212045994191055	0.0336878813962745	0.420896892070112
CCNI2	chr5:132795151:A:C	LPS	B	0.0064188556194838	0.0361523927573162	0.583029690521195
CCNI2	chr5:132795151:A:C	LPS	CD4T	0.0388252567536246	0.0578048778513339	0.411210478583271
CCNI2	chr5:132795151:A:C	Tcruzi	NK	0.00328575939045428	0.0324553325826964	0.607151130364517
CCNI2	chr5:132795151:A:C	Tcruzi	CD8T	0.0191059866796383	0.0389776508689931	0.480999959534822
CCNI2	chr5:132795151:A:C	Tcruzi	monocyte	-0.0117298242584818	0.0325128948578317	0.51365160731624
CCNI2	chr5:132795151:A:C	Tcruzi	B	0.00925553091890817	0.0353859167010323	0.559885330888806
CCNI2	chr5:132795151:A:C	Tcruzi	CD4T	0.0340010740168095	0.0543101221554659	0.428761469507854
CCNI2	chr5:132801877:G:C	NI	NK	0.000307337950593038	0.030099289633243	0.701745803974253
CCNI2	chr5:132801877:G:C	NI	CD8T	-0.0006384189451805	0.0360187701229318	0.694145886815154
CCNI2	chr5:132801877:G:C	NI	monocyte	-0.00751545066169143	0.0381609825515889	0.60965792468139
CCNI2	chr5:132801877:G:C	NI	B	0.00354950228124037	0.0355250805809493	0.677636920524597
CCNI2	chr5:132801877:G:C	NI	CD4T	-0.00927017168968968	0.0477445603680603	0.633619724457578
CCNI2	chr5:132801877:G:C	IAV	NK	0.0023654309018406	0.0285017455344313	0.683170156495676
CCNI2	chr5:132801877:G:C	IAV	CD8T	-0.00139097663450323	0.0268146991583294	0.686166240410718
CCNI2	chr5:132801877:G:C	IAV	monocyte	-0.00265070936078941	0.0284714008092557	0.673992808989763
CCNI2	chr5:132801877:G:C	IAV	B	0.000256218385659391	0.0301066341308298	0.701010724483447
CCNI2	chr5:132801877:G:C	IAV	CD4T	-0.00752278810523895	0.0396483366678494	0.649069732713683
CCNI2	chr5:132801877:G:C	LPS	NK	-0.00166894487088244	0.0300413712091269	0.67971234152198
CCNI2	chr5:132801877:G:C	LPS	CD8T	-0.00301434610403956	0.031159798125037	0.668122949963089
CCNI2	chr5:132801877:G:C	LPS	monocyte	0.00139668504555121	0.0335744448809747	0.677076966242829
CCNI2	chr5:132801877:G:C	LPS	B	0.00392224304623603	0.0355318290895268	0.668605523735822
CCNI2	chr5:132801877:G:C	LPS	CD4T	-0.00800124318464636	0.0436971450538118	0.644438297090651
CCNI2	chr5:132801877:G:C	Tcruzi	NK	1.2514559898233e-05	0.0318274521877258	0.69762029468373
CCNI2	chr5:132801877:G:C	Tcruzi	CD8T	-0.00331121205615148	0.0349586712829753	0.672421034758651
CCNI2	chr5:132801877:G:C	Tcruzi	monocyte	-0.00745370718316655	0.0355016805828666	0.633743207488171
CCNI2	chr5:132801877:G:C	Tcruzi	B	0.00558968014231293	0.0353426807103962	0.659606062423416
CCNI2	chr5:132801877:G:C	Tcruzi	CD4T	-0.00627181552154567	0.043700239948374	0.658735024177051
CCNI2	chr5:132803274:G:T	NI	NK	-0.0152588097648759	0.0311170598642898	0.508033741746083
CCNI2	chr5:132803274:G:T	NI	CD8T	-0.0187894338082394	0.0370236483119574	0.500830137690011
CCNI2	chr5:132803274:G:T	NI	monocyte	-0.00266201380274254	0.0325042844511886	0.621995856299664
CCNI2	chr5:132803274:G:T	NI	B	-0.0195621705950367	0.0384113238622801	0.500763352864309
CCNI2	chr5:132803274:G:T	NI	CD4T	-0.0340285252155109	0.0539258457755896	0.444880093435483
CCNI2	chr5:132803274:G:T	IAV	NK	-0.014380979284671	0.0294188071121367	0.508086644605361
CCNI2	chr5:132803274:G:T	IAV	CD8T	-0.0121762752028964	0.0273387900140855	0.520154075661609
CCNI2	chr5:132803274:G:T	IAV	monocyte	0.00412086489736391	0.0252939341214692	0.621361848950989
CCNI2	chr5:132803274:G:T	IAV	B	-0.0157833648174404	0.032728701113694	0.509812481006409
CCNI2	chr5:132803274:G:T	IAV	CD4T	-0.0273900158700606	0.0445219872149795	0.462498916734417
CCNI2	chr5:132803274:G:T	LPS	NK	-0.0164668817856712	0.0316073787608214	0.492756693582542
CCNI2	chr5:132803274:G:T	LPS	CD8T	-0.0165971013406169	0.0323057598421754	0.493226289671287
CCNI2	chr5:132803274:G:T	LPS	monocyte	0.0126598474804991	0.0315626688940926	0.52952496351897
CCNI2	chr5:132803274:G:T	LPS	B	-0.0201127647368463	0.0386877145417509	0.491677943387302
CCNI2	chr5:132803274:G:T	LPS	CD4T	-0.0338579700994605	0.052222549781557	0.444195413747222
CCNI2	chr5:132803274:G:T	Tcruzi	NK	-0.0105869386493153	0.0308165563474043	0.549819959745515
CCNI2	chr5:132803274:G:T	Tcruzi	CD8T	-0.0183599371567801	0.0358485916389697	0.497202038029424
CCNI2	chr5:132803274:G:T	Tcruzi	monocyte	0.00328634005586241	0.0295562482002187	0.630950717592191
CCNI2	chr5:132803274:G:T	Tcruzi	B	-0.0188794635447305	0.0367676481540211	0.497158990735965
CCNI2	chr5:132803274:G:T	Tcruzi	CD4T	-0.032834765203883	0.0513369875927758	0.451659614355926
CCNI2	chr5:132806913:T:C	NI	NK	0.0175493574149073	0.0365033616059756	0.494210745872105
CCNI2	chr5:132806913:T:C	NI	CD8T	0.0105359210636268	0.0396211928312638	0.564783548086575
CCNI2	chr5:132806913:T:C	NI	monocyte	0.0168356610434968	0.0393956108394274	0.483894094874479
CCNI2	chr5:132806913:T:C	NI	B	-0.00333042330427621	0.039976085560106	0.645036750656233
CCNI2	chr5:132806913:T:C	NI	CD4T	-0.0123205477479637	0.0533958204485509	0.590233728763923
CCNI2	chr5:132806913:T:C	IAV	NK	0.0170284102069112	0.0347911523006128	0.490149065981633
CCNI2	chr5:132806913:T:C	IAV	CD8T	0.0183005019681424	0.0365200080071089	0.484604547406959
CCNI2	chr5:132806913:T:C	IAV	monocyte	0.00982986528526021	0.0301546208076635	0.542904801541463
CCNI2	chr5:132806913:T:C	IAV	B	0.00247591209586302	0.0340156062079753	0.625321125974503
CCNI2	chr5:132806913:T:C	IAV	CD4T	-0.00181699744802919	0.0415655598389916	0.656948128346401
CCNI2	chr5:132806913:T:C	LPS	NK	0.0250670328585007	0.0415293210573349	0.44226455422759
CCNI2	chr5:132806913:T:C	LPS	CD8T	0.0160562412475349	0.0374102788457518	0.505809248656862
CCNI2	chr5:132806913:T:C	LPS	monocyte	0.0171504481182344	0.0353478341709827	0.479921975803567
CCNI2	chr5:132806913:T:C	LPS	B	0.000671085407113616	0.0389523719279121	0.633129923349872
CCNI2	chr5:132806913:T:C	LPS	CD4T	-0.00684868223236872	0.047451842284884	0.62388227284498
CCNI2	chr5:132806913:T:C	Tcruzi	NK	0.0267929469696343	0.0463310654245959	0.451778071620996
CCNI2	chr5:132806913:T:C	Tcruzi	CD8T	0.0201768427487034	0.0441193535072721	0.501412153908708
CCNI2	chr5:132806913:T:C	Tcruzi	monocyte	0.0139363108878048	0.0360080517930247	0.518345753813274
CCNI2	chr5:132806913:T:C	Tcruzi	B	-0.00129159272123357	0.0373603015304471	0.653010254786873
CCNI2	chr5:132806913:T:C	Tcruzi	CD4T	-0.0141222571955709	0.0522281148181908	0.587571122266434
CCNI2	chr5:132822516:A:T	NI	NK	-0.00529827834224842	0.0205492835299404	0.658627925681983
CCNI2	chr5:132822516:A:T	NI	CD8T	-0.00559910392927367	0.0242890367492841	0.667083273898742
CCNI2	chr5:132822516:A:T	NI	monocyte	-3.47139660906069e-05	0.0248359896607075	0.685593620799147
CCNI2	chr5:132822516:A:T	NI	B	-0.00229126588392876	0.0235808244602194	0.707663625934492
CCNI2	chr5:132822516:A:T	NI	CD4T	-0.00176614191313835	0.0315133457998257	0.694087855845362
CCNI2	chr5:132822516:A:T	IAV	NK	-0.0069285329884114	0.0206506479052618	0.63673945789814
CCNI2	chr5:132822516:A:T	IAV	CD8T	-0.00400363746806943	0.0186058305798683	0.670567984593466
CCNI2	chr5:132822516:A:T	IAV	monocyte	0.0138170482676599	0.0263215817945441	0.558349600435528
CCNI2	chr5:132822516:A:T	IAV	B	-0.000313897724788788	0.0203874583567843	0.729073873597375
CCNI2	chr5:132822516:A:T	IAV	CD4T	-0.00712886395750842	0.0266557218388988	0.659242573206609
CCNI2	chr5:132822516:A:T	LPS	NK	-0.00860770810783285	0.0225930315531563	0.616366695008173
CCNI2	chr5:132822516:A:T	LPS	CD8T	-0.00590769376231253	0.021633852724919	0.648808038807367
CCNI2	chr5:132822516:A:T	LPS	monocyte	0.00843691350547038	0.0218154708225706	0.602745873388698
CCNI2	chr5:132822516:A:T	LPS	B	-0.000177592758524846	0.02330381582615	0.724222252322788
CCNI2	chr5:132822516:A:T	LPS	CD4T	-0.00661187275897818	0.0285614097484498	0.662841296918626
CCNI2	chr5:132822516:A:T	Tcruzi	NK	-0.00693228627876096	0.0229082701069119	0.642936354509089
CCNI2	chr5:132822516:A:T	Tcruzi	CD8T	-0.0061146012260328	0.0237761906820356	0.656848936841048
CCNI2	chr5:132822516:A:T	Tcruzi	monocyte	0.001559034470262	0.0212581577786596	0.69503405053372
CCNI2	chr5:132822516:A:T	Tcruzi	B	-0.000742613144315643	0.0222772471673335	0.7209367746877
CCNI2	chr5:132822516:A:T	Tcruzi	CD4T	-0.00469651099751142	0.0279786884970861	0.682308504661387
CCNI2	chr5:132825830:G:A	NI	NK	-0.0108106164981745	0.0325343271228793	0.609663033585833
CCNI2	chr5:132825830:G:A	NI	CD8T	-0.0155127014456732	0.0404245300590972	0.593572325685718
CCNI2	chr5:132825830:G:A	NI	monocyte	0.0327551919114973	0.0536543684047491	0.421909133357453
CCNI2	chr5:132825830:G:A	NI	B	-0.0148883965329495	0.0422315678781654	0.606976532830591
CCNI2	chr5:132825830:G:A	NI	CD4T	-0.0185926326349161	0.0499222141344636	0.589476690876914
CCNI2	chr5:132825830:G:A	IAV	NK	0.000524037254803332	0.0313154695169232	0.695640155548492
CCNI2	chr5:132825830:G:A	IAV	CD8T	-0.0115752558743559	0.0317763143936339	0.597885180297752
CCNI2	chr5:132825830:G:A	IAV	monocyte	-0.00313667194568899	0.0268835501195132	0.677076560846072
CCNI2	chr5:132825830:G:A	IAV	B	-0.00910783858011422	0.0345386512144475	0.632863065036748
CCNI2	chr5:132825830:G:A	IAV	CD4T	-0.00702858674005903	0.0396112850559678	0.648935761631488
CCNI2	chr5:132825830:G:A	LPS	NK	-0.0190179926307875	0.0382614787104566	0.5493247135325
CCNI2	chr5:132825830:G:A	LPS	CD8T	-0.0158204099510307	0.037071899648169	0.572030399836887
CCNI2	chr5:132825830:G:A	LPS	monocyte	-0.00894119888503762	0.03042721805515	0.613795398464479
CCNI2	chr5:132825830:G:A	LPS	B	-0.00032884858475164	0.0379450827986136	0.688216924388253
CCNI2	chr5:132825830:G:A	LPS	CD4T	-0.0152893494495067	0.0451229406652966	0.60069941310706
CCNI2	chr5:132825830:G:A	Tcruzi	NK	-0.0104878249889466	0.0353630841669158	0.616229828815677
CCNI2	chr5:132825830:G:A	Tcruzi	CD8T	-0.0133053289322449	0.038109250613301	0.601390276056614
CCNI2	chr5:132825830:G:A	Tcruzi	monocyte	-0.00944692759397373	0.0338837025288401	0.626268528037859
CCNI2	chr5:132825830:G:A	Tcruzi	B	-0.00353686126837978	0.0354431897454097	0.672241080327952
CCNI2	chr5:132825830:G:A	Tcruzi	CD4T	-0.0164558683325772	0.0460501932989511	0.601035382937395
CCNI2	chr5:132848309:C:T	NI	NK	-0.0141126806071189	0.0375492006540973	0.516665028947626
CCNI2	chr5:132848309:C:T	NI	CD8T	-0.0221345420484932	0.0468446168254439	0.484642401334963
CCNI2	chr5:132848309:C:T	NI	monocyte	0.0117204360274813	0.0423277928867997	0.529276640282391
CCNI2	chr5:132848309:C:T	NI	B	-0.0109830745790686	0.0434450674257155	0.559071717749669
CCNI2	chr5:132848309:C:T	NI	CD4T	-0.0386404589134463	0.0656082066962781	0.433391249246812
CCNI2	chr5:132848309:C:T	IAV	NK	-0.0181862283592634	0.0378243810869139	0.482768005871851
CCNI2	chr5:132848309:C:T	IAV	CD8T	-0.0270289677548074	0.0442496220545931	0.42863543401983
CCNI2	chr5:132848309:C:T	IAV	monocyte	0.00730959842468664	0.0327878365402125	0.569797054353529
CCNI2	chr5:132848309:C:T	IAV	B	-0.00920184067797731	0.0377477392354141	0.561591005192194
CCNI2	chr5:132848309:C:T	IAV	CD4T	-0.0311863287987101	0.0546340902346551	0.450889110580558
CCNI2	chr5:132848309:C:T	LPS	NK	-0.0221145457924405	0.0412244044737379	0.458982400653038
CCNI2	chr5:132848309:C:T	LPS	CD8T	-0.0205988407897369	0.0412865869894998	0.47003954641379
CCNI2	chr5:132848309:C:T	LPS	monocyte	0.0106965132006155	0.0372825309412483	0.540198986068392
CCNI2	chr5:132848309:C:T	LPS	B	-0.0169863563040896	0.0454914415840486	0.516523562434995
CCNI2	chr5:132848309:C:T	LPS	CD4T	-0.0366887515180407	0.0619114245353612	0.437328037705729
CCNI2	chr5:132848309:C:T	Tcruzi	NK	-0.0163168063076026	0.0409834540933571	0.5070567166602
CCNI2	chr5:132848309:C:T	Tcruzi	CD8T	-0.024038001107807	0.0467885597365283	0.469151958475896
CCNI2	chr5:132848309:C:T	Tcruzi	monocyte	0.0287716377577121	0.049078567095745	0.43568211616302
CCNI2	chr5:132848309:C:T	Tcruzi	B	-0.0146206092205021	0.0429565296435883	0.531335270260562
CCNI2	chr5:132848309:C:T	Tcruzi	CD4T	-0.0298401137404542	0.0573064569900901	0.467867944787904
CCNT2	chr2:134818278:A:G	NI	NK	-0.016468404279087	0.064082650822791	0.511800470947326
CCNT2	chr2:134818278:A:G	NI	CD8T	-0.0361855033493327	0.0763436524302372	0.444781743229675
CCNT2	chr2:134818278:A:G	NI	monocyte	-0.0522003282834574	0.0995489843461792	0.402513277538527
CCNT2	chr2:134818278:A:G	NI	B	-0.039930612259008	0.0802564247943442	0.434777647201278
CCNT2	chr2:134818278:A:G	NI	CD4T	-0.0529686192997002	0.0971550088644535	0.413987454680841
CCNT2	chr2:134818278:A:G	IAV	NK	-0.0265685365630762	0.0630985084448106	0.462498855673795
CCNT2	chr2:134818278:A:G	IAV	CD8T	-0.0236585360939591	0.0573633786212141	0.464139293760165
CCNT2	chr2:134818278:A:G	IAV	monocyte	-0.0260405022218368	0.071905147912473	0.483658740514248
CCNT2	chr2:134818278:A:G	IAV	B	-0.025034572643705	0.0634114324582626	0.470807332331458
CCNT2	chr2:134818278:A:G	IAV	CD4T	-0.0503226774652936	0.0870343066202541	0.406890920299006
CCNT2	chr2:134818278:A:G	LPS	NK	-0.0310418551394286	0.0695214803629743	0.450274113152558
CCNT2	chr2:134818278:A:G	LPS	CD8T	-0.0333809104100599	0.0680239074990837	0.434886317339444
CCNT2	chr2:134818278:A:G	LPS	monocyte	-0.020898610401644	0.0829930977279483	0.50563633337696
CCNT2	chr2:134818278:A:G	LPS	B	-0.0314244481239032	0.0739690820802008	0.457536707421923
CCNT2	chr2:134818278:A:G	LPS	CD4T	-0.0513129189229109	0.0921229281136009	0.412811814011014
CCNT2	chr2:134818278:A:G	Tcruzi	NK	-0.0327700815645103	0.0723897245283799	0.449456919106289
CCNT2	chr2:134818278:A:G	Tcruzi	CD8T	-0.0408989281871284	0.0774192848956637	0.423621117276674
CCNT2	chr2:134818278:A:G	Tcruzi	monocyte	-0.0470324180431264	0.0941692625453755	0.429803063639561
CCNT2	chr2:134818278:A:G	Tcruzi	B	-0.0383973400431403	0.0766602390500251	0.431103869376409
CCNT2	chr2:134818278:A:G	Tcruzi	CD4T	-0.0520398089566179	0.0927982076900756	0.413206487404679
CCNT2	chr2:134827660:G:A	NI	NK	-0.065877087389023	0.0599165787878721	0.157563256401466
CCNT2	chr2:134827660:G:A	NI	CD8T	-0.0781426201226075	0.0636631329254306	0.136487074543675
CCNT2	chr2:134827660:G:A	NI	monocyte	-0.0533411230320159	0.0689425603172911	0.243473849678727
CCNT2	chr2:134827660:G:A	NI	B	-0.107085328784474	0.0795621787655696	0.104163683431061
CCNT2	chr2:134827660:G:A	NI	CD4T	-0.0866603427797235	0.0723617719365013	0.143620884240196
CCNT2	chr2:134827660:G:A	IAV	NK	-0.0473007675531531	0.0521803178329065	0.207412323305119
CCNT2	chr2:134827660:G:A	IAV	CD8T	-0.0399032168464599	0.0479359353441686	0.224823695694133
CCNT2	chr2:134827660:G:A	IAV	monocyte	-0.0517029347929765	0.0599325263992365	0.223850436260868
CCNT2	chr2:134827660:G:A	IAV	B	-0.0778810049641087	0.062234351852024	0.123279173318162
CCNT2	chr2:134827660:G:A	IAV	CD4T	-0.0676945313624893	0.0610091154536625	0.164316836086883
CCNT2	chr2:134827660:G:A	LPS	NK	-0.0672646970592699	0.0603919605474537	0.152409944202288
CCNT2	chr2:134827660:G:A	LPS	CD8T	-0.0575212555627784	0.053718397180732	0.167462363218386
CCNT2	chr2:134827660:G:A	LPS	monocyte	-0.061951333632721	0.0686671366010804	0.21116837796743
CCNT2	chr2:134827660:G:A	LPS	B	-0.100317906940276	0.0749662997099861	0.106317441282126
CCNT2	chr2:134827660:G:A	LPS	CD4T	-0.0829863708144687	0.0686444422818143	0.14151185103282
CCNT2	chr2:134827660:G:A	Tcruzi	NK	-0.0703713728881015	0.0631251595313864	0.151962782926315
CCNT2	chr2:134827660:G:A	Tcruzi	CD8T	-0.0753921599955165	0.0615791873434557	0.136026377317352
CCNT2	chr2:134827660:G:A	Tcruzi	monocyte	-0.0621480451299822	0.068863338171337	0.21222601958846
CCNT2	chr2:134827660:G:A	Tcruzi	B	-0.0971349293220328	0.0731468589938474	0.107500590010771
CCNT2	chr2:134827660:G:A	Tcruzi	CD4T	-0.0747973278390832	0.066558081925799	0.161901962718361
CCNT2	chr2:134837997:T:C	NI	NK	-0.0450909594933687	0.0592405270708626	0.282862915114742
CCNT2	chr2:134837997:T:C	NI	CD8T	-0.0614296638203816	0.0665292866675948	0.237657191715462
CCNT2	chr2:134837997:T:C	NI	monocyte	-0.0655718255464717	0.077748001171758	0.24729701650438
CCNT2	chr2:134837997:T:C	NI	B	-0.0278017474438232	0.0599844696469669	0.380497916024672
CCNT2	chr2:134837997:T:C	NI	CD4T	-0.0667945388276979	0.0759659233749018	0.249560130776758
CCNT2	chr2:134837997:T:C	IAV	NK	-0.0369088201067268	0.053869877405827	0.305489502842002
CCNT2	chr2:134837997:T:C	IAV	CD8T	-0.0466672891056391	0.0546359166880788	0.249960249275134
CCNT2	chr2:134837997:T:C	IAV	monocyte	-0.0821667474610292	0.0808412240156526	0.19637214527035
CCNT2	chr2:134837997:T:C	IAV	B	-0.0130352146750985	0.0530450944321824	0.445781208636365
CCNT2	chr2:134837997:T:C	IAV	CD4T	-0.0629821657070457	0.0677481407811174	0.237095426950809
CCNT2	chr2:134837997:T:C	LPS	NK	-0.0392012654628981	0.0573778767405596	0.303564849337702
CCNT2	chr2:134837997:T:C	LPS	CD8T	-0.0521866508218975	0.0586618417710976	0.24209217486947
CCNT2	chr2:134837997:T:C	LPS	monocyte	-0.090739445609795	0.0880095689370166	0.194098728225691
CCNT2	chr2:134837997:T:C	LPS	B	-0.0362115197158748	0.0609821766947761	0.33644290435379
CCNT2	chr2:134837997:T:C	LPS	CD4T	-0.0740377072113311	0.0761337005591455	0.222586798754418
CCNT2	chr2:134837997:T:C	Tcruzi	NK	-0.0463262570469602	0.0612419022723234	0.282731102507057
CCNT2	chr2:134837997:T:C	Tcruzi	CD8T	-0.0723995437071744	0.0716741865909359	0.20703899064853
CCNT2	chr2:134837997:T:C	Tcruzi	monocyte	-0.0796902198621912	0.0818337690018807	0.216398754275748
CCNT2	chr2:134837997:T:C	Tcruzi	B	-0.022909317834016	0.0570487608135423	0.397281418246913
CCNT2	chr2:134837997:T:C	Tcruzi	CD4T	-0.0718414593997486	0.0750275924415595	0.229433074066706
CCNT2	chr2:134850807:A:G	NI	NK	0.155398341082965	0.08249360471316	0.0288943149026338
CCNT2	chr2:134850807:A:G	NI	CD8T	0.313269468249266	0.0954802831079528	9.45154619242387e-05
CCNT2	chr2:134850807:A:G	NI	monocyte	0.250055980298215	0.106566485047185	0.00625011122793992
CCNT2	chr2:134850807:A:G	NI	B	0.221970358308164	0.0916729527549941	0.00574292857599558
CCNT2	chr2:134850807:A:G	NI	CD4T	0.369162410582925	0.106337679352099	6.99697320719644e-05
CCNT2	chr2:134850807:A:G	IAV	NK	0.139661743562597	0.0784709765276868	0.0354636932835626
CCNT2	chr2:134850807:A:G	IAV	CD8T	0.164041456370057	0.0735669339157169	0.0113696613662969
CCNT2	chr2:134850807:A:G	IAV	monocyte	0.153248608812241	0.088598394365492	0.0383995651155131
CCNT2	chr2:134850807:A:G	IAV	B	0.156246179599583	0.0805845645111746	0.0245896147885516
CCNT2	chr2:134850807:A:G	IAV	CD4T	0.284897155657206	0.088016576871275	0.000364442048944299
CCNT2	chr2:134850807:A:G	LPS	NK	0.170208917079298	0.0827765652070215	0.0185250702586399
CCNT2	chr2:134850807:A:G	LPS	CD8T	0.218250210989571	0.0781121327151436	0.00222621950558514
CCNT2	chr2:134850807:A:G	LPS	monocyte	0.178353659634369	0.0986462211893727	0.0335467394812358
CCNT2	chr2:134850807:A:G	LPS	B	0.236986168737679	0.0926163061577818	0.00301808494234794
CCNT2	chr2:134850807:A:G	LPS	CD4T	0.318299067056123	0.095397870506356	0.000244146777249509
CCNT2	chr2:134850807:A:G	Tcruzi	NK	0.175855443382889	0.0856746380380791	0.0182929115123902
CCNT2	chr2:134850807:A:G	Tcruzi	CD8T	0.279081691146994	0.0871502445598183	0.000262775135116175
CCNT2	chr2:134850807:A:G	Tcruzi	monocyte	0.219634493008469	0.101282355099167	0.0119381156882863
CCNT2	chr2:134850807:A:G	Tcruzi	B	0.240588918383553	0.0925237287173069	0.00200877047594535
CCNT2	chr2:134850807:A:G	Tcruzi	CD4T	0.340147659593895	0.097830116665087	9.30572638500135e-05
CCNT2	chr2:134871736:C:T	NI	NK	-0.0983940835787939	0.0527239785289716	0.0335145308818788
CCNT2	chr2:134871736:C:T	NI	CD8T	-0.188699397462783	0.0526097922797183	0.000196465342913288
CCNT2	chr2:134871736:C:T	NI	monocyte	-0.141010964877927	0.0614651002612701	0.0140520132716381
CCNT2	chr2:134871736:C:T	NI	B	-0.0983150654647854	0.0554722431908578	0.0409134176167827
CCNT2	chr2:134871736:C:T	NI	CD4T	-0.199115682697918	0.0543242045207447	0.000155083135229939
CCNT2	chr2:134871736:C:T	IAV	NK	-0.0881778582933113	0.0508243430976281	0.0440260936907429
CCNT2	chr2:134871736:C:T	IAV	CD8T	-0.12253315479492	0.0507991034274265	0.00834778501746614
CCNT2	chr2:134871736:C:T	IAV	monocyte	-0.159139264203846	0.0544340203206487	0.00179877629432212
CCNT2	chr2:134871736:C:T	IAV	B	-0.0485231615030236	0.0534692678641668	0.178455069413804
CCNT2	chr2:134871736:C:T	IAV	CD4T	-0.19579680533352	0.0509538194491856	4.51946073398712e-05
CCNT2	chr2:134871736:C:T	LPS	NK	-0.129632606415544	0.0535763741223519	0.00809230926729032
CCNT2	chr2:134871736:C:T	LPS	CD8T	-0.161973627738876	0.0509369733652658	0.000774367990833191
CCNT2	chr2:134871736:C:T	LPS	monocyte	-0.206963302234381	0.0557306929032584	8.88247359341898e-05
CCNT2	chr2:134871736:C:T	LPS	B	-0.153604132890291	0.0554764072386805	0.00216500748543891
CCNT2	chr2:134871736:C:T	LPS	CD4T	-0.206341885120531	0.0531715923275454	5.70210772184998e-05
CCNT2	chr2:134871736:C:T	Tcruzi	NK	-0.149138634226436	0.0568593548255747	0.00356582949818907
CCNT2	chr2:134871736:C:T	Tcruzi	CD8T	-0.208251984305869	0.0538939740781299	2.00240422851827e-05
CCNT2	chr2:134871736:C:T	Tcruzi	monocyte	-0.285317823547491	0.0685230447244334	5.79170226555625e-07
CCNT2	chr2:134871736:C:T	Tcruzi	B	-0.176134571549755	0.0586524911939217	0.000496893805826293
CCNT2	chr2:134871736:C:T	Tcruzi	CD4T	-0.155438147116235	0.0531852391612393	0.00285729337189999
CCNT2	chr2:134897620:C:G	NI	NK	-0.0567379233600716	0.0524409542862383	0.142059404999868
CCNT2	chr2:134897620:C:G	NI	CD8T	-0.116307558909503	0.0646160745326744	0.0431638523930482
CCNT2	chr2:134897620:C:G	NI	monocyte	-0.0421843955752338	0.0651851413866385	0.261478745642454
CCNT2	chr2:134897620:C:G	NI	B	-0.0660861787326343	0.0582137576458825	0.130919170233817
CCNT2	chr2:134897620:C:G	NI	CD4T	-0.157135597613093	0.0807559846695445	0.034876150962904
CCNT2	chr2:134897620:C:G	IAV	NK	-0.0557794192014752	0.0497740719021013	0.132263661236975
CCNT2	chr2:134897620:C:G	IAV	CD8T	-0.0646686125591588	0.0476142581214381	0.0877331353917663
CCNT2	chr2:134897620:C:G	IAV	monocyte	-0.0379238900076693	0.0554765893402279	0.254363178559004
CCNT2	chr2:134897620:C:G	IAV	B	-0.0548668715404675	0.0512324842212609	0.143193138064923
CCNT2	chr2:134897620:C:G	IAV	CD4T	-0.106079046856986	0.061282555311191	0.0514416227197002
CCNT2	chr2:134897620:C:G	LPS	NK	-0.0514117001590738	0.0524588849325642	0.163969391214471
CCNT2	chr2:134897620:C:G	LPS	CD8T	-0.100736369218781	0.0587940728649009	0.0450299713492658
CCNT2	chr2:134897620:C:G	LPS	monocyte	-0.0214006700244233	0.0635263357350693	0.366479273563247
CCNT2	chr2:134897620:C:G	LPS	B	-0.0694442259477421	0.0583352588039544	0.118563029344666
CCNT2	chr2:134897620:C:G	LPS	CD4T	-0.135461312553215	0.0721105980185526	0.0398540479110237
CCNT2	chr2:134897620:C:G	Tcruzi	NK	-0.0702603368184346	0.0562486560374729	0.105931797545787
CCNT2	chr2:134897620:C:G	Tcruzi	CD8T	-0.114395559103635	0.0634637898638446	0.041723885488451
CCNT2	chr2:134897620:C:G	Tcruzi	monocyte	-0.0615935589219003	0.0659081139014485	0.180126947125251
CCNT2	chr2:134897620:C:G	Tcruzi	B	-0.065354764519149	0.0560910391178931	0.123256828794814
CCNT2	chr2:134897620:C:G	Tcruzi	CD4T	-0.136791488884239	0.0717467100474281	0.0393460016279938
CCNT2	chr2:134913504:C:T	NI	NK	0.157131942668936	0.122883884071524	0.0908260771229217
CCNT2	chr2:134913504:C:T	NI	CD8T	0.29834075647701	0.156688420182729	0.0235519005917458
CCNT2	chr2:134913504:C:T	NI	monocyte	0.201463222600666	0.160009062827389	0.093597683595317
CCNT2	chr2:134913504:C:T	NI	B	0.198964018796014	0.141221944995293	0.0672919298897232
CCNT2	chr2:134913504:C:T	NI	CD4T	0.37695234085117	0.188339109983485	0.0207152636312755
CCNT2	chr2:134913504:C:T	IAV	NK	0.189982103335505	0.12621980846781	0.0501677235132728
CCNT2	chr2:134913504:C:T	IAV	CD8T	0.189597634024187	0.117497362727044	0.0399789684891399
CCNT2	chr2:134913504:C:T	IAV	monocyte	0.129406381300399	0.129913172159516	0.152332736075495
CCNT2	chr2:134913504:C:T	IAV	B	0.137504197973241	0.118661879128652	0.111664544065861
CCNT2	chr2:134913504:C:T	IAV	CD4T	0.342134124061302	0.17125571261725	0.019823639515005
CCNT2	chr2:134913504:C:T	LPS	NK	0.164590872738033	0.123891496470642	0.0824348683582971
CCNT2	chr2:134913504:C:T	LPS	CD8T	0.234661956370291	0.131355391562427	0.0297296650556556
CCNT2	chr2:134913504:C:T	LPS	monocyte	0.158678925581661	0.150150386465396	0.139549531036462
CCNT2	chr2:134913504:C:T	LPS	B	0.192262529298431	0.138133691650011	0.070840502157035
CCNT2	chr2:134913504:C:T	LPS	CD4T	0.381148533860437	0.188575758774149	0.0192122240782066
CCNT2	chr2:134913504:C:T	Tcruzi	NK	0.155885099738025	0.125941770699953	0.0985140241011617
CCNT2	chr2:134913504:C:T	Tcruzi	CD8T	0.27841756036425	0.147415023612045	0.0247031394801182
CCNT2	chr2:134913504:C:T	Tcruzi	monocyte	0.175271277870144	0.151114502163223	0.11587845901692
CCNT2	chr2:134913504:C:T	Tcruzi	B	0.193359732374524	0.135674034507852	0.0638972260458686
CCNT2	chr2:134913504:C:T	Tcruzi	CD4T	0.386973353054901	0.190291615606656	0.0191109408293202
CCNT2	chr2:134918338:T:C	NI	NK	0.0854865168881017	0.0555234060407891	0.0660680689645371
CCNT2	chr2:134918338:T:C	NI	CD8T	0.270796566469349	0.0548086615721818	2.13873434032547e-07
CCNT2	chr2:134918338:T:C	NI	monocyte	0.188295255724577	0.0608133775727932	0.00117910082575942
CCNT2	chr2:134918338:T:C	NI	B	0.150639104241383	0.0564600115581131	0.00514732682773128
CCNT2	chr2:134918338:T:C	NI	CD4T	0.35034405493364	0.0565412879092528	2.4125512830678e-10
CCNT2	chr2:134918338:T:C	IAV	NK	0.137663006718926	0.0513714245119823	0.00359294879114482
CCNT2	chr2:134918338:T:C	IAV	CD8T	0.148286092810755	0.0506217993753292	0.00219617206218843
CCNT2	chr2:134918338:T:C	IAV	monocyte	0.146225736633126	0.054918306195611	0.00397851605536509
CCNT2	chr2:134918338:T:C	IAV	B	0.133533627879156	0.0513016634888577	0.00561923646319142
CCNT2	chr2:134918338:T:C	IAV	CD4T	0.267347577847381	0.0507051319996672	3.55916846693568e-07
CCNT2	chr2:134918338:T:C	LPS	NK	0.153312516210136	0.0542755177322997	0.00246741340242007
CCNT2	chr2:134918338:T:C	LPS	CD8T	0.1775036154658	0.0506833772866503	0.000585252791377196
CCNT2	chr2:134918338:T:C	LPS	monocyte	0.146112632413225	0.057239809865735	0.00593379900570576
CCNT2	chr2:134918338:T:C	LPS	B	0.204676851714976	0.0562652499807604	0.000103834721504264
CCNT2	chr2:134918338:T:C	LPS	CD4T	0.37386195634307	0.058439031832018	9.15875817087509e-13
CCNT2	chr2:134918338:T:C	Tcruzi	NK	0.12873834661951	0.0565564917390507	0.0131155664695439
CCNT2	chr2:134918338:T:C	Tcruzi	CD8T	0.236168929273148	0.0516835992933452	4.82124913606183e-06
CCNT2	chr2:134918338:T:C	Tcruzi	monocyte	0.244038471443064	0.063542419641486	1.82818902218531e-05
CCNT2	chr2:134918338:T:C	Tcruzi	B	0.199019598878721	0.0559811211210612	0.000120563457224654
CCNT2	chr2:134918338:T:C	Tcruzi	CD4T	0.294053099637741	0.0528247904783882	1.52464736182051e-07
CCNT2	chr2:134952141:C:G	NI	NK	0.135772277091218	0.0863997194400398	0.0560775397389746
CCNT2	chr2:134952141:C:G	NI	CD8T	0.2684601880881	0.0911405227970482	0.000874785220914486
CCNT2	chr2:134952141:C:G	NI	monocyte	0.219031202188827	0.107924554657336	0.0168083210039818
CCNT2	chr2:134952141:C:G	NI	B	0.188820242839747	0.0927448929096296	0.0177622804553653
CCNT2	chr2:134952141:C:G	NI	CD4T	0.321988521125964	0.103252368187498	0.00052359375281735
CCNT2	chr2:134952141:C:G	IAV	NK	0.159958939491889	0.0814443250687992	0.0204868908419839
CCNT2	chr2:134952141:C:G	IAV	CD8T	0.20347308691414	0.0815970458102101	0.00232273693081569
CCNT2	chr2:134952141:C:G	IAV	monocyte	0.141182324492713	0.0915213024537431	0.0569837554187363
CCNT2	chr2:134952141:C:G	IAV	B	0.168010684813814	0.0837406744474418	0.0173576259967387
CCNT2	chr2:134952141:C:G	IAV	CD4T	0.307222074697252	0.0957917615079515	0.000226417561203766
CCNT2	chr2:134952141:C:G	LPS	NK	0.159571977836779	0.0856351244681106	0.0298137924934182
CCNT2	chr2:134952141:C:G	LPS	CD8T	0.227497567084368	0.0825275847036938	0.00171590662290112
CCNT2	chr2:134952141:C:G	LPS	monocyte	0.168929689427187	0.10175565273959	0.0459865984819465
CCNT2	chr2:134952141:C:G	LPS	B	0.202105266831221	0.092678413403644	0.0111651748190121
CCNT2	chr2:134952141:C:G	LPS	CD4T	0.363060421156021	0.111659086183175	0.000131690618969437
CCNT2	chr2:134952141:C:G	Tcruzi	NK	0.170370366203454	0.0894277856451792	0.0253844512151241
CCNT2	chr2:134952141:C:G	Tcruzi	CD8T	0.277713027426506	0.0932591301576717	0.000446682783225472
CCNT2	chr2:134952141:C:G	Tcruzi	monocyte	0.208111428368943	0.10644476945466	0.0201308678255956
CCNT2	chr2:134952141:C:G	Tcruzi	B	0.168169475544085	0.0891065479486172	0.0270721802720193
CCNT2	chr2:134952141:C:G	Tcruzi	CD4T	0.293975851864995	0.0962112232116996	0.000975476788067038
CCNT2	chr2:134969961:T:C	NI	NK	0.0148785190559175	0.0395153898354874	0.403642936927744
CCNT2	chr2:134969961:T:C	NI	CD8T	0.0317279056467797	0.0429751299268369	0.291132441890229
CCNT2	chr2:134969961:T:C	NI	monocyte	0.0478460347171304	0.0551521117121293	0.243700740280844
CCNT2	chr2:134969961:T:C	NI	B	0.0531645780232071	0.0512393045610994	0.20495233909044
CCNT2	chr2:134969961:T:C	NI	CD4T	0.0739283486077253	0.0613320932199454	0.166952735869107
CCNT2	chr2:134969961:T:C	IAV	NK	0.0190567360563617	0.0370592765480977	0.360732032847783
CCNT2	chr2:134969961:T:C	IAV	CD8T	0.019473427484019	0.0345703215126645	0.340981456313014
CCNT2	chr2:134969961:T:C	IAV	monocyte	0.0380271177185574	0.0457888568450694	0.265125741411953
CCNT2	chr2:134969961:T:C	IAV	B	0.0376569839493563	0.0414644307878577	0.239996290613013
CCNT2	chr2:134969961:T:C	IAV	CD4T	0.0565608103904263	0.0500712420586971	0.189812296686755
CCNT2	chr2:134969961:T:C	LPS	NK	0.0295912100713122	0.0413830218739906	0.2949709402419
CCNT2	chr2:134969961:T:C	LPS	CD8T	0.0316024763969776	0.0389311474597071	0.266066422517921
CCNT2	chr2:134969961:T:C	LPS	monocyte	0.0481509795837014	0.0539229428151655	0.241157716214871
CCNT2	chr2:134969961:T:C	LPS	B	0.0564191451477478	0.0523363182819046	0.190204770786709
CCNT2	chr2:134969961:T:C	LPS	CD4T	0.0654558960417911	0.0558895369223412	0.177450411961697
CCNT2	chr2:134969961:T:C	Tcruzi	NK	0.0175922245329722	0.0410868413693981	0.385845144220829
CCNT2	chr2:134969961:T:C	Tcruzi	CD8T	0.0367189779077265	0.0425871336297117	0.255958449872994
CCNT2	chr2:134969961:T:C	Tcruzi	monocyte	0.0526242520226186	0.0558591143676447	0.22939647724559
CCNT2	chr2:134969961:T:C	Tcruzi	B	0.0606680717654582	0.0546832871772844	0.180072294069598
CCNT2	chr2:134969961:T:C	Tcruzi	CD4T	0.0619327283965328	0.0544272651115801	0.188455123093906
CCNT2	chr2:135010782:C:A	NI	NK	-0.036976757299371	0.038969335005139	0.254307828603139
CCNT2	chr2:135010782:C:A	NI	CD8T	-0.038107048901799	0.038994715306346	0.252991452091376
CCNT2	chr2:135010782:C:A	NI	monocyte	-0.0124149346087784	0.0446078467202933	0.427483017885057
CCNT2	chr2:135010782:C:A	NI	B	-0.027889769792022	0.0373791384145338	0.317570784483601
CCNT2	chr2:135010782:C:A	NI	CD4T	-0.02831644629652	0.0397068094901205	0.326729569473889
CCNT2	chr2:135010782:C:A	IAV	NK	-0.027377184270952	0.0336128349180434	0.293053663616195
CCNT2	chr2:135010782:C:A	IAV	CD8T	-0.0312792415040202	0.033933261959992	0.258752216432906
CCNT2	chr2:135010782:C:A	IAV	monocyte	-0.0302020863473706	0.0384056339795253	0.306086560659685
CCNT2	chr2:135010782:C:A	IAV	B	-0.041837847875477	0.0427144372494402	0.237446262715937
CCNT2	chr2:135010782:C:A	IAV	CD4T	-0.0312268685888178	0.0363415416397273	0.287983927964371
CCNT2	chr2:135010782:C:A	LPS	NK	-0.0299062810464913	0.0358606083822409	0.284809896287801
CCNT2	chr2:135010782:C:A	LPS	CD8T	-0.0377195634052173	0.0373807051223075	0.236009598277003
CCNT2	chr2:135010782:C:A	LPS	monocyte	-0.0344284295411721	0.0427563855920391	0.295948851433959
CCNT2	chr2:135010782:C:A	LPS	B	-0.0302852439097526	0.0377243809412071	0.296953699433616
CCNT2	chr2:135010782:C:A	LPS	CD4T	-0.0399051055950365	0.0415441401041885	0.256587488164321
CCNT2	chr2:135010782:C:A	Tcruzi	NK	-0.0482768919403364	0.0473581711296111	0.224802060354699
CCNT2	chr2:135010782:C:A	Tcruzi	CD8T	-0.0355039522882343	0.0371782106825924	0.257414249842757
CCNT2	chr2:135010782:C:A	Tcruzi	monocyte	-0.0383999600265837	0.0452243049482422	0.281554360632354
CCNT2	chr2:135010782:C:A	Tcruzi	B	-0.0219445169605003	0.0349083849707854	0.349253356676115
CCNT2	chr2:135010782:C:A	Tcruzi	CD4T	-0.0271144227274116	0.0376370270105368	0.32684863750171
CCPG1	chr15:55245554:G:A	NI	NK	-0.0335285508410912	0.0996966405513553	0.433946775845083
CCPG1	chr15:55245554:G:A	NI	CD8T	-0.0596112260231231	0.114020602734074	0.36774097317786
CCPG1	chr15:55245554:G:A	NI	monocyte	0.173878011634166	0.193005816758994	0.207752447422254
CCPG1	chr15:55245554:G:A	NI	B	0.0311208099696163	0.111640627147223	0.464469127621964
CCPG1	chr15:55245554:G:A	NI	CD4T	-0.0874751258268739	0.142782589924967	0.333402972264123
CCPG1	chr15:55245554:G:A	IAV	NK	-0.0209563250772928	0.0900040400341864	0.468277973751462
CCPG1	chr15:55245554:G:A	IAV	CD8T	-0.0289260430878814	0.0845707879799524	0.427650693521379
CCPG1	chr15:55245554:G:A	IAV	monocyte	0.136603872041002	0.158165899996015	0.229927078930494
CCPG1	chr15:55245554:G:A	IAV	B	0.020640362939325	0.0948407693638069	0.483552055167598
CCPG1	chr15:55245554:G:A	IAV	CD4T	-0.0833959659359243	0.125792375199329	0.318525753694151
CCPG1	chr15:55245554:G:A	LPS	NK	-0.0320804476856746	0.0990563498941756	0.436598590669986
CCPG1	chr15:55245554:G:A	LPS	CD8T	-0.0505273921703998	0.100180429302957	0.371922685231958
CCPG1	chr15:55245554:G:A	LPS	monocyte	0.122585489165402	0.157078263705007	0.264062132466196
CCPG1	chr15:55245554:G:A	LPS	B	0.0348130910482484	0.111647335758336	0.451439591482961
CCPG1	chr15:55245554:G:A	LPS	CD4T	-0.10401997145788	0.144421183039682	0.29587386217502
CCPG1	chr15:55245554:G:A	Tcruzi	NK	-0.0261961370737498	0.100771704637922	0.458391860905458
CCPG1	chr15:55245554:G:A	Tcruzi	CD8T	-0.0529316201440424	0.107884386184541	0.377941280068777
CCPG1	chr15:55245554:G:A	Tcruzi	monocyte	0.150536313798924	0.173032585671541	0.232371868240526
CCPG1	chr15:55245554:G:A	Tcruzi	B	0.0340540711599906	0.107171773227277	0.449796160610478
CCPG1	chr15:55245554:G:A	Tcruzi	CD4T	-0.0995231368490259	0.14410472502379	0.307555398449963
CCPG1	chr15:55259826:G:A	NI	NK	-0.000646953153476115	0.0456044315774263	0.648871826890538
CCPG1	chr15:55259826:G:A	NI	CD8T	-0.00357160553802274	0.0517024384897901	0.633387986411504
CCPG1	chr15:55259826:G:A	NI	monocyte	-0.00525368124298344	0.0623327345536399	0.603018802405656
CCPG1	chr15:55259826:G:A	NI	B	0.000535406565677518	0.0502917513343704	0.655768817121093
CCPG1	chr15:55259826:G:A	NI	CD4T	-0.00579513309039705	0.0635741596488433	0.617834007484098
CCPG1	chr15:55259826:G:A	IAV	NK	-0.00356756713602005	0.0423493956245151	0.629739998648871
CCPG1	chr15:55259826:G:A	IAV	CD8T	-0.00492902268411423	0.0395387675918035	0.618321574473039
CCPG1	chr15:55259826:G:A	IAV	monocyte	-0.00490555077285744	0.0509259704851952	0.626440073428051
CCPG1	chr15:55259826:G:A	IAV	B	0.00350419662726286	0.0439478382007639	0.637022204149927
CCPG1	chr15:55259826:G:A	IAV	CD4T	-0.014278357923327	0.0564962987678071	0.580956480578641
CCPG1	chr15:55259826:G:A	LPS	NK	-0.00493497197153298	0.0461910854149886	0.618735044048128
CCPG1	chr15:55259826:G:A	LPS	CD8T	-0.00316448423038553	0.0448357008232568	0.627957762677264
CCPG1	chr15:55259826:G:A	LPS	monocyte	-0.000824262498966283	0.0625322015605997	0.634130791422069
CCPG1	chr15:55259826:G:A	LPS	B	0.00357562020252926	0.0505528043150549	0.634331133305498
CCPG1	chr15:55259826:G:A	LPS	CD4T	-0.0105772635360739	0.0595520780532361	0.59812697986631
CCPG1	chr15:55259826:G:A	Tcruzi	NK	-0.00337217038335229	0.0471249208319876	0.631676024922973
CCPG1	chr15:55259826:G:A	Tcruzi	CD8T	-0.00230611456589777	0.0497033981278678	0.63754535982832
CCPG1	chr15:55259826:G:A	Tcruzi	monocyte	-0.00612641138875485	0.0597843322113539	0.618810473532777
CCPG1	chr15:55259826:G:A	Tcruzi	B	0.00106853440805145	0.0478335727034369	0.650754471827757
CCPG1	chr15:55259826:G:A	Tcruzi	CD4T	-0.00446302140336251	0.0595754320840372	0.629390982562457
CCPG1	chr15:55260255:A:G	NI	NK	-0.0127690106973954	0.0591610504684904	0.557274592830233
CCPG1	chr15:55260255:A:G	NI	CD8T	-0.0232860339210931	0.0702406721888906	0.522128647092151
CCPG1	chr15:55260255:A:G	NI	monocyte	-0.00802456846194513	0.0762564278049487	0.56927001233728
CCPG1	chr15:55260255:A:G	NI	B	-0.0351949752041311	0.0786085260642127	0.476496070388763
CCPG1	chr15:55260255:A:G	NI	CD4T	-0.0131580494211631	0.0804979871258252	0.564191505034641
CCPG1	chr15:55260255:A:G	IAV	NK	-0.0135792835799637	0.0552798338721543	0.548248933049186
CCPG1	chr15:55260255:A:G	IAV	CD8T	-0.0226468168404022	0.0578096590725233	0.499345083780005
CCPG1	chr15:55260255:A:G	IAV	monocyte	-0.0215154693407651	0.0697278975305518	0.528738435296288
CCPG1	chr15:55260255:A:G	IAV	B	-0.0284904039173681	0.0659776496298145	0.482721252570231
CCPG1	chr15:55260255:A:G	IAV	CD4T	-0.0185276006795591	0.068875560090313	0.541528352016464
CCPG1	chr15:55260255:A:G	LPS	NK	-0.0191164853244234	0.061712221469477	0.523881603402244
CCPG1	chr15:55260255:A:G	LPS	CD8T	-0.0217514631157101	0.0619160280857538	0.510420363435553
CCPG1	chr15:55260255:A:G	LPS	monocyte	-0.0151268409662183	0.0765836193296372	0.551341527097331
CCPG1	chr15:55260255:A:G	LPS	B	-0.0342648802731081	0.076824116741585	0.47303319592586
CCPG1	chr15:55260255:A:G	LPS	CD4T	-0.0180007006734149	0.0747151237383906	0.545222273090005
CCPG1	chr15:55260255:A:G	Tcruzi	NK	-0.0119266544721547	0.0605387546453693	0.561052237147505
CCPG1	chr15:55260255:A:G	Tcruzi	CD8T	-0.0192099354320086	0.0656837160734474	0.53285073663849
CCPG1	chr15:55260255:A:G	Tcruzi	monocyte	-0.0139947262890155	0.0737284345530809	0.561912952535217
CCPG1	chr15:55260255:A:G	Tcruzi	B	-0.0301478078778481	0.0712433442986478	0.485499123344482
CCPG1	chr15:55260255:A:G	Tcruzi	CD4T	-0.0169116728832126	0.0761078831119403	0.553882203337822
CCPG1	chr15:55260681:C:G	NI	NK	0.00415988552827836	0.0429623752112429	0.637603993272406
CCPG1	chr15:55260681:C:G	NI	CD8T	-0.00320818937339045	0.0477429843748984	0.640840288624366
CCPG1	chr15:55260681:C:G	NI	monocyte	-0.00475305678244802	0.0568270279727572	0.607811889364849
CCPG1	chr15:55260681:C:G	NI	B	-0.0103198979337601	0.0487974822611438	0.598712725156586
CCPG1	chr15:55260681:C:G	NI	CD4T	-0.010839370436183	0.0598888279748592	0.59835084462302
CCPG1	chr15:55260681:C:G	IAV	NK	0.00618266864155844	0.0405674059029765	0.621881472356197
CCPG1	chr15:55260681:C:G	IAV	CD8T	0.00174032306653566	0.0363885391008729	0.652238448204702
CCPG1	chr15:55260681:C:G	IAV	monocyte	-0.0029317965444895	0.0462963921444512	0.641895333782223
CCPG1	chr15:55260681:C:G	IAV	B	-0.00769216672576431	0.0415143908932256	0.606326395021093
CCPG1	chr15:55260681:C:G	IAV	CD4T	-0.00532542115939837	0.0487314292766614	0.628145295290382
CCPG1	chr15:55260681:C:G	LPS	NK	0.00918167135204541	0.0455246615938468	0.601151125215083
CCPG1	chr15:55260681:C:G	LPS	CD8T	0.000218574393841386	0.0414457285603879	0.655691698823446
CCPG1	chr15:55260681:C:G	LPS	monocyte	-0.00205105758171569	0.0563715662077679	0.634864280418024
CCPG1	chr15:55260681:C:G	LPS	B	-0.00581018314220971	0.0469333019251291	0.61851533347644
CCPG1	chr15:55260681:C:G	LPS	CD4T	-0.00927507536933114	0.0546190885550608	0.606814038532544
CCPG1	chr15:55260681:C:G	Tcruzi	NK	0.00566448095445186	0.0451671241284597	0.628061635582839
CCPG1	chr15:55260681:C:G	Tcruzi	CD8T	-0.00277917243379886	0.0459598065615532	0.640401027645365
CCPG1	chr15:55260681:C:G	Tcruzi	monocyte	-0.0026800828871184	0.0541666587798637	0.638910242473079
CCPG1	chr15:55260681:C:G	Tcruzi	B	-0.0139639605658991	0.0497964883952198	0.574330667567743
CCPG1	chr15:55260681:C:G	Tcruzi	CD4T	-0.0106284887413594	0.0563061311572599	0.603937252611403
CCPG1	chr15:55262129:A:T	NI	NK	0.0364806200190333	0.0438999836792474	0.222782527583786
CCPG1	chr15:55262129:A:T	NI	CD8T	-0.0165261926492201	0.0425728428981542	0.373608319515132
CCPG1	chr15:55262129:A:T	NI	monocyte	-0.101399376995631	0.0563277743872191	0.0475687739919557
CCPG1	chr15:55262129:A:T	NI	B	0.0155319010806493	0.0452100845068794	0.390823651882987
CCPG1	chr15:55262129:A:T	NI	CD4T	-0.0604425887631966	0.0541795827616555	0.143284466250659
CCPG1	chr15:55262129:A:T	IAV	NK	0.0356592799434981	0.0413320519130416	0.213266403710557
CCPG1	chr15:55262129:A:T	IAV	CD8T	0.0193277641560915	0.0377650044105386	0.329761809822374
CCPG1	chr15:55262129:A:T	IAV	monocyte	-0.0806145890884716	0.0502588146968804	0.0659214850707786
CCPG1	chr15:55262129:A:T	IAV	B	0.0322432335236839	0.0439671171752474	0.255830873130079
CCPG1	chr15:55262129:A:T	IAV	CD4T	-0.0160687518361824	0.0394535108593048	0.360801871107243
CCPG1	chr15:55262129:A:T	LPS	NK	0.0596097470751738	0.0508023557928838	0.128315844150043
CCPG1	chr15:55262129:A:T	LPS	CD8T	0.00818937121519674	0.038589753122276	0.440916111250293
CCPG1	chr15:55262129:A:T	LPS	monocyte	-0.0970019857676684	0.0582634861920801	0.06005995047747
CCPG1	chr15:55262129:A:T	LPS	B	0.0201859032114728	0.0448742052775866	0.352756963202405
CCPG1	chr15:55262129:A:T	LPS	CD4T	-0.0229832384368555	0.0415679903766729	0.310205509988428
CCPG1	chr15:55262129:A:T	Tcruzi	NK	0.0388997098905479	0.045976773342338	0.217930868886044
CCPG1	chr15:55262129:A:T	Tcruzi	CD8T	-0.00320139599847369	0.0403001608876922	0.485804596128355
CCPG1	chr15:55262129:A:T	Tcruzi	monocyte	-0.0848141685984971	0.0528945926209631	0.0698559785854472
CCPG1	chr15:55262129:A:T	Tcruzi	B	0.0268226031913814	0.0451935657195	0.303969123207302
CCPG1	chr15:55262129:A:T	Tcruzi	CD4T	-0.025713315869573	0.0450085791384867	0.30309215722068
CCPG1	chr15:55278487:T:A	NI	NK	-0.00637388108514738	0.0472997158074415	0.613370481515749
CCPG1	chr15:55278487:T:A	NI	CD8T	-0.00506596525715669	0.0531484879390869	0.627074738759733
CCPG1	chr15:55278487:T:A	NI	monocyte	-0.00348087450951369	0.0620206416640203	0.609149785309731
CCPG1	chr15:55278487:T:A	NI	B	-0.000565123863804866	0.0512434723046141	0.649455703260456
CCPG1	chr15:55278487:T:A	NI	CD4T	0.00979989276873821	0.0658641146579039	0.600887879759037
CCPG1	chr15:55278487:T:A	IAV	NK	-0.0137748820749818	0.0482669936072154	0.567405315534649
CCPG1	chr15:55278487:T:A	IAV	CD8T	-0.00664801436894082	0.041226937480717	0.607264690007785
CCPG1	chr15:55278487:T:A	IAV	monocyte	-0.00934314589219002	0.0527325125801987	0.600085613252496
CCPG1	chr15:55278487:T:A	IAV	B	-0.00293206313032429	0.04440735435397	0.634358772253743
CCPG1	chr15:55278487:T:A	IAV	CD4T	0.00675339056266791	0.0545625952193077	0.616899106674861
CCPG1	chr15:55278487:T:A	LPS	NK	-0.00976361825469691	0.0488814554549446	0.589763560200934
CCPG1	chr15:55278487:T:A	LPS	CD8T	-0.00561086505562215	0.0464039800696354	0.614429393879014
CCPG1	chr15:55278487:T:A	LPS	monocyte	-0.00839164457590125	0.0626001718199075	0.597945034172975
CCPG1	chr15:55278487:T:A	LPS	B	-0.00268520790791389	0.0510315818859448	0.633119726111143
CCPG1	chr15:55278487:T:A	LPS	CD4T	0.0105422409732393	0.0610245781626521	0.598308668815233
CCPG1	chr15:55278487:T:A	Tcruzi	NK	-0.0103875589137024	0.0505083094440182	0.591245621972876
CCPG1	chr15:55278487:T:A	Tcruzi	CD8T	-0.00307755491463272	0.0507139647928001	0.63467375639009
CCPG1	chr15:55278487:T:A	Tcruzi	monocyte	-0.00551013212752815	0.0596119129386662	0.618533393821706
CCPG1	chr15:55278487:T:A	Tcruzi	B	-0.000767150379640697	0.0486820042829636	0.646364411910067
CCPG1	chr15:55278487:T:A	Tcruzi	CD4T	0.0102041769891164	0.0622506498937868	0.60413058994649
CCPG1	chr15:55324028:C:T	NI	NK	0.0014653940088177	0.0339675269569516	0.675990625327617
CCPG1	chr15:55324028:C:T	NI	CD8T	-0.00670682221185301	0.0368121481015728	0.620903991713145
CCPG1	chr15:55324028:C:T	NI	monocyte	0.00894632525861928	0.0456102567390331	0.592782915440566
CCPG1	chr15:55324028:C:T	NI	B	-0.0096968064549321	0.0386957325866555	0.601402937457729
CCPG1	chr15:55324028:C:T	NI	CD4T	-0.0193806188152707	0.0495048924129411	0.543621018313195
CCPG1	chr15:55324028:C:T	IAV	NK	-0.0029224025017856	0.0312456227583743	0.648109157123569
CCPG1	chr15:55324028:C:T	IAV	CD8T	-0.00449882536190078	0.0292515792487191	0.629890379611044
CCPG1	chr15:55324028:C:T	IAV	monocyte	0.00633320361876876	0.0373598667761606	0.6316451993954
CCPG1	chr15:55324028:C:T	IAV	B	-0.0107915658718934	0.0353334533312326	0.585028670866463
CCPG1	chr15:55324028:C:T	IAV	CD4T	-0.00650237281375771	0.0368670348245423	0.619914191000111
CCPG1	chr15:55324028:C:T	LPS	NK	-0.00393962537215571	0.0338111809580357	0.633912086877551
CCPG1	chr15:55324028:C:T	LPS	CD8T	-0.00448508403044267	0.0323461189634548	0.625010280394734
CCPG1	chr15:55324028:C:T	LPS	monocyte	0.00472385703284884	0.0448342133338718	0.63400935898096
CCPG1	chr15:55324028:C:T	LPS	B	-0.0109175877554724	0.038965915350516	0.584902440713789
CCPG1	chr15:55324028:C:T	LPS	CD4T	-0.0161058481565723	0.0436125847707476	0.557369995448377
CCPG1	chr15:55324028:C:T	Tcruzi	NK	-0.00149092582367711	0.0346517110602856	0.659485602546653
CCPG1	chr15:55324028:C:T	Tcruzi	CD8T	0.00390699972794119	0.0377770152510403	0.661373417546811
CCPG1	chr15:55324028:C:T	Tcruzi	monocyte	0.00763040567044884	0.0431813450321418	0.62184151992092
CCPG1	chr15:55324028:C:T	Tcruzi	B	-0.00746339159478924	0.0361971150492286	0.611598962233985
CCPG1	chr15:55324028:C:T	Tcruzi	CD4T	-0.0163045583212066	0.0452193075497505	0.565667267203327
CCPG1	chr15:55340382:C:T	NI	NK	0.094893525580006	0.0864645061658589	0.130359693943288
CCPG1	chr15:55340382:C:T	NI	CD8T	0.239750827221893	0.0936918095286262	0.0027037974953524
CCPG1	chr15:55340382:C:T	NI	monocyte	0.246881192805185	0.0976025090725212	0.00587682825448596
CCPG1	chr15:55340382:C:T	NI	B	0.0510519922441277	0.0937811021458733	0.284802247146821
CCPG1	chr15:55340382:C:T	NI	CD4T	0.274964873652865	0.10221981329991	0.00245466581044721
CCPG1	chr15:55340382:C:T	IAV	NK	0.0248872090645566	0.0854795348390436	0.362527133046312
CCPG1	chr15:55340382:C:T	IAV	CD8T	0.104662811287275	0.0778503870293504	0.0836179460974001
CCPG1	chr15:55340382:C:T	IAV	monocyte	0.217295796886552	0.0915126308195963	0.00800097580915417
CCPG1	chr15:55340382:C:T	IAV	B	-0.0159907656234693	0.0915647557178327	0.452132409036317
CCPG1	chr15:55340382:C:T	IAV	CD4T	0.158239159009953	0.0816915226742711	0.0279508192150236
CCPG1	chr15:55340382:C:T	LPS	NK	0.115483124843801	0.0860292634435137	0.0837625694737193
CCPG1	chr15:55340382:C:T	LPS	CD8T	0.203930943801308	0.0885386005040237	0.0054145242446443
CCPG1	chr15:55340382:C:T	LPS	monocyte	0.424295627575852	0.128997998196859	5.97288722525077e-05
CCPG1	chr15:55340382:C:T	LPS	B	0.0597699891692276	0.0917297530955123	0.250672572278287
CCPG1	chr15:55340382:C:T	LPS	CD4T	0.237269001082668	0.0860002701551024	0.00236992855001484
CCPG1	chr15:55340382:C:T	Tcruzi	NK	0.0362289856921212	0.0951396637535928	0.32901756803327
CCPG1	chr15:55340382:C:T	Tcruzi	CD8T	0.197412758697573	0.0868682838797253	0.00936174350253409
CCPG1	chr15:55340382:C:T	Tcruzi	monocyte	0.31958509661547	0.105837976555204	0.000607596691909331
CCPG1	chr15:55340382:C:T	Tcruzi	B	0.028968820113562	0.0918406599583335	0.361641378370794
CCPG1	chr15:55340382:C:T	Tcruzi	CD4T	0.237197989074652	0.0940783525372585	0.00523695750360135
CCPG1	chr15:55357026:C:T	NI	NK	-0.0159969807755962	0.0436655761710791	0.361266309701761
CCPG1	chr15:55357026:C:T	NI	CD8T	0.03486924258466	0.0438372945615944	0.210815242222924
CCPG1	chr15:55357026:C:T	NI	monocyte	0.15203564282082	0.0530891672195433	0.00294075992594253
CCPG1	chr15:55357026:C:T	NI	B	-0.0159767565024128	0.0472495217306111	0.373532600225416
CCPG1	chr15:55357026:C:T	NI	CD4T	0.0774014965052985	0.0513133523516288	0.061063477445408
CCPG1	chr15:55357026:C:T	IAV	NK	-0.0350977585323376	0.0427005826949318	0.20745689062397
CCPG1	chr15:55357026:C:T	IAV	CD8T	0.00764304086177525	0.0393183359834959	0.420734969867396
CCPG1	chr15:55357026:C:T	IAV	monocyte	0.106845210579161	0.046887426960482	0.0108622116263075
CCPG1	chr15:55357026:C:T	IAV	B	-0.03265548997836	0.0445221521112188	0.235463350319188
CCPG1	chr15:55357026:C:T	IAV	CD4T	0.0155368912346117	0.0408633126618806	0.345456678013229
CCPG1	chr15:55357026:C:T	LPS	NK	-0.0419575646818873	0.0463115275873372	0.182984779464936
CCPG1	chr15:55357026:C:T	LPS	CD8T	0.0258823165187815	0.0411719120746904	0.262542674414756
CCPG1	chr15:55357026:C:T	LPS	monocyte	0.167112233096433	0.0593539876642461	0.00285940880294353
CCPG1	chr15:55357026:C:T	LPS	B	-0.023598046625095	0.0469298468581205	0.313992714602757
CCPG1	chr15:55357026:C:T	LPS	CD4T	0.0495545065271755	0.0421617967083054	0.119173987858892
CCPG1	chr15:55357026:C:T	Tcruzi	NK	-0.0370490208208228	0.0481203919910324	0.223660846856578
CCPG1	chr15:55357026:C:T	Tcruzi	CD8T	0.0513351927043843	0.0448578739366937	0.119935848083574
CCPG1	chr15:55357026:C:T	Tcruzi	monocyte	0.101506705154229	0.0496719885711914	0.0234271742400623
CCPG1	chr15:55357026:C:T	Tcruzi	B	-0.0203517496614675	0.0460719104411508	0.33665600521042
CCPG1	chr15:55357026:C:T	Tcruzi	CD4T	0.0538790068376579	0.0467156240671848	0.122067857768571
CCPG1	chr15:55394410:G:C	NI	NK	0.0208996631931405	0.0669954711485295	0.438613806351413
CCPG1	chr15:55394410:G:C	NI	CD8T	0.0727040708450938	0.0890410318858757	0.273035111564399
CCPG1	chr15:55394410:G:C	NI	monocyte	0.0749250113357377	0.0978984795626629	0.279563297082594
CCPG1	chr15:55394410:G:C	NI	B	0.0360538134524087	0.0761639661064609	0.391644361129058
CCPG1	chr15:55394410:G:C	NI	CD4T	0.0892517578413905	0.104636874076892	0.261577835234963
CCPG1	chr15:55394410:G:C	IAV	NK	0.0202804486395284	0.0621996909888076	0.434705709522968
CCPG1	chr15:55394410:G:C	IAV	CD8T	0.03030129858155	0.0601257376892952	0.373618472041827
CCPG1	chr15:55394410:G:C	IAV	monocyte	0.054402106225442	0.08019414590174	0.320542695831253
CCPG1	chr15:55394410:G:C	IAV	B	0.0101015122187569	0.0649932334176277	0.48691996732839
CCPG1	chr15:55394410:G:C	IAV	CD4T	0.0621822236723314	0.0807123499637506	0.293957888100971
CCPG1	chr15:55394410:G:C	LPS	NK	0.00728038229805896	0.0700115625661686	0.494268124776062
CCPG1	chr15:55394410:G:C	LPS	CD8T	0.0481216165982831	0.0705891275582174	0.31603158438507
CCPG1	chr15:55394410:G:C	LPS	monocyte	0.0664824053890059	0.0967742297127211	0.311143347063645
CCPG1	chr15:55394410:G:C	LPS	B	-0.000895678923909589	0.0796913210123693	0.53166436227005
CCPG1	chr15:55394410:G:C	LPS	CD4T	0.0916778648674736	0.10164046158612	0.247615273414764
CCPG1	chr15:55394410:G:C	Tcruzi	NK	0.0219809193383518	0.0693274455671069	0.434785352911158
CCPG1	chr15:55394410:G:C	Tcruzi	CD8T	0.0632137591681187	0.0812732182156864	0.286438257657623
CCPG1	chr15:55394410:G:C	Tcruzi	monocyte	0.0781504473060103	0.0998539561935907	0.281033733524752
CCPG1	chr15:55394410:G:C	Tcruzi	B	0.0409109425046849	0.0754731657006854	0.366408958277032
CCPG1	chr15:55394410:G:C	Tcruzi	CD4T	0.0977363488618738	0.10829546973539	0.244462176982268
CCPG1	chr15:55417789:G:A	NI	NK	0.0113878654147628	0.0504513668550816	0.583049218319296
CCPG1	chr15:55417789:G:A	NI	CD8T	0.00564208588822524	0.0546808901599924	0.618479235736569
CCPG1	chr15:55417789:G:A	NI	monocyte	0.011151766234645	0.0654598529956368	0.572031566472578
CCPG1	chr15:55417789:G:A	NI	B	0.00499236530212299	0.0534200733419254	0.622056854334995
CCPG1	chr15:55417789:G:A	NI	CD4T	0.00054542470356754	0.0669336191241288	0.636081360270457
CCPG1	chr15:55417789:G:A	IAV	NK	0.0100671782128725	0.0462291280817555	0.585077988442294
CCPG1	chr15:55417789:G:A	IAV	CD8T	0.00403389577443774	0.0411360540316463	0.61936436649849
CCPG1	chr15:55417789:G:A	IAV	monocyte	0.0110051804168591	0.0542147753104604	0.588347792279867
CCPG1	chr15:55417789:G:A	IAV	B	-0.00100126279237344	0.0460776672888507	0.650525565350768
CCPG1	chr15:55417789:G:A	IAV	CD4T	0.00493527802547558	0.05556419029115	0.622586908968865
CCPG1	chr15:55417789:G:A	LPS	NK	0.0115937838337404	0.050521450167989	0.57535492359498
CCPG1	chr15:55417789:G:A	LPS	CD8T	0.00438842772288762	0.0472503276589813	0.614502273596954
CCPG1	chr15:55417789:G:A	LPS	monocyte	0.0143364937919853	0.0661873593487036	0.56813401254147
CCPG1	chr15:55417789:G:A	LPS	B	0.00664822680341644	0.0533606991669894	0.606814697585933
CCPG1	chr15:55417789:G:A	LPS	CD4T	0.00898279172299201	0.0619264926813847	0.600914039697539
CCPG1	chr15:55417789:G:A	Tcruzi	NK	0.0090887300901131	0.0510088064823852	0.595210506323728
CCPG1	chr15:55417789:G:A	Tcruzi	CD8T	0.00577251730228198	0.0529362987350491	0.615182700079668
CCPG1	chr15:55417789:G:A	Tcruzi	monocyte	0.0117946908313301	0.0638665491357178	0.588144499434229
CCPG1	chr15:55417789:G:A	Tcruzi	B	0.000153828879927935	0.051033718772495	0.644281236459244
CCPG1	chr15:55417789:G:A	Tcruzi	CD4T	0.00246308189795364	0.0630023026368768	0.634522311090939
CCPG1	chr15:55445515:G:A	NI	NK	-0.0213188860863775	0.0394723257209154	0.453170995310881
CCPG1	chr15:55445515:G:A	NI	CD8T	-0.0250529748872913	0.0425789091425097	0.438340094368432
CCPG1	chr15:55445515:G:A	NI	monocyte	0.004123925070404	0.0463937345040156	0.599712303572553
CCPG1	chr15:55445515:G:A	NI	B	-0.0372036433902106	0.0534872639835257	0.392768284008816
CCPG1	chr15:55445515:G:A	NI	CD4T	-0.0244216086172633	0.0490656071641185	0.457470071704008
CCPG1	chr15:55445515:G:A	IAV	NK	-0.0146359774243235	0.0342469522597271	0.489256297172354
CCPG1	chr15:55445515:G:A	IAV	CD8T	-0.0150316696008278	0.0323670943661133	0.47549402714021
CCPG1	chr15:55445515:G:A	IAV	monocyte	0.00345510072764845	0.0385531734386325	0.626385512841743
CCPG1	chr15:55445515:G:A	IAV	B	-0.0238141739691394	0.0400432921048183	0.432623415178676
CCPG1	chr15:55445515:G:A	IAV	CD4T	-0.0174301684138008	0.0393484707674008	0.484320821181821
CCPG1	chr15:55445515:G:A	LPS	NK	-0.021840949246411	0.039497224077772	0.442036504966532
CCPG1	chr15:55445515:G:A	LPS	CD8T	-0.0199954193471444	0.0367265264443881	0.444370326807676
CCPG1	chr15:55445515:G:A	LPS	monocyte	-0.00190729646132929	0.0454743242579624	0.605586416932196
CCPG1	chr15:55445515:G:A	LPS	B	-0.031025761635133	0.0475405512737108	0.405786536701287
CCPG1	chr15:55445515:G:A	LPS	CD4T	-0.0337840857314585	0.0496039698607513	0.402014567355861
CCPG1	chr15:55445515:G:A	Tcruzi	NK	-0.0239889308907124	0.0421469250141133	0.439969134609754
CCPG1	chr15:55445515:G:A	Tcruzi	CD8T	-0.0284816754697023	0.0438458262199317	0.413935825535748
CCPG1	chr15:55445515:G:A	Tcruzi	monocyte	-0.0060094589321775	0.0435063978204748	0.585302279479753
CCPG1	chr15:55445515:G:A	Tcruzi	B	-0.0273863298204266	0.0441976662855581	0.42196032724611
CCPG1	chr15:55445515:G:A	Tcruzi	CD4T	-0.0298058499640674	0.0484045375506295	0.428136590787477
CCPG1	chr15:55488598:A:G	NI	NK	-0.049233968242344	0.0765235804716071	0.370108400620662
CCPG1	chr15:55488598:A:G	NI	CD8T	-0.0441718196642677	0.0747649249456747	0.397190725419876
CCPG1	chr15:55488598:A:G	NI	monocyte	-0.0417219046512512	0.085733476561027	0.415170042003122
CCPG1	chr15:55488598:A:G	NI	B	-0.0337083970918613	0.0707924106752399	0.437171116811646
CCPG1	chr15:55488598:A:G	NI	CD4T	-0.0590123880552828	0.0938207871973225	0.377303264376362
CCPG1	chr15:55488598:A:G	IAV	NK	-0.0359974318838762	0.0633785737933161	0.4020022814486
CCPG1	chr15:55488598:A:G	IAV	CD8T	-0.028133260762615	0.055453329445277	0.423104352355659
CCPG1	chr15:55488598:A:G	IAV	monocyte	-0.0302596853337017	0.0695523869214237	0.453262606935333
CCPG1	chr15:55488598:A:G	IAV	B	-0.0288684262826084	0.0613683988407753	0.438583461142059
CCPG1	chr15:55488598:A:G	IAV	CD4T	-0.0476992734596116	0.077542705561497	0.38964221277313
CCPG1	chr15:55488598:A:G	LPS	NK	-0.0476325831796903	0.0746387494425694	0.369725280514567
CCPG1	chr15:55488598:A:G	LPS	CD8T	-0.0384377021597091	0.0654401162187414	0.393005078335924
CCPG1	chr15:55488598:A:G	LPS	monocyte	-0.0359401402088482	0.0834875108173184	0.443524651150746
CCPG1	chr15:55488598:A:G	LPS	B	-0.0382688507557149	0.0728404806044611	0.415407541100554
CCPG1	chr15:55488598:A:G	LPS	CD4T	-0.053159736589683	0.0850410299820001	0.382830078981588
CCPG1	chr15:55488598:A:G	Tcruzi	NK	-0.0537085336622418	0.0816477020365356	0.361030225246193
CCPG1	chr15:55488598:A:G	Tcruzi	CD8T	-0.0479504081690943	0.0755891644554411	0.379253350870713
CCPG1	chr15:55488598:A:G	Tcruzi	monocyte	-0.0353273146501184	0.0804854241516969	0.447975900073595
CCPG1	chr15:55488598:A:G	Tcruzi	B	-0.0287503792074043	0.0656963252329335	0.448153619340671
CCPG1	chr15:55488598:A:G	Tcruzi	CD4T	-0.0570633262346025	0.0891590373232671	0.378994183809393
CCR1	chr3:46107999:G:A	NI	NK	-0.179931747686127	0.0826354177902157	0.0116246970079533
CCR1	chr3:46107999:G:A	NI	CD8T	-0.121031162389485	0.0735918797007879	0.0464143256035404
CCR1	chr3:46107999:G:A	NI	monocyte	0.0120862029823084	0.068127845364893	0.436048593093893
CCR1	chr3:46107999:G:A	NI	B	0.012243330958061	0.0773216275699307	0.462373749944018
CCR1	chr3:46107999:G:A	NI	CD4T	-0.0835314414593185	0.0822007260770192	0.152445000842234
CCR1	chr3:46107999:G:A	IAV	NK	-0.18160491308685	0.0773495332230385	0.00946409869349541
CCR1	chr3:46107999:G:A	IAV	CD8T	-0.096692087717848	0.0611145640730513	0.0509636141315548
CCR1	chr3:46107999:G:A	IAV	monocyte	-0.00863838905862656	0.0575816401685035	0.4451503676928
CCR1	chr3:46107999:G:A	IAV	B	-0.0477523482684041	0.0674930605482335	0.236231696080819
CCR1	chr3:46107999:G:A	IAV	CD4T	-0.0523410732919114	0.0707314217117545	0.223251948947847
CCR1	chr3:46107999:G:A	LPS	NK	-0.186940861731377	0.0807594942855738	0.00984493180550361
CCR1	chr3:46107999:G:A	LPS	CD8T	-0.11289146495606	0.0657600968241855	0.0385905964101083
CCR1	chr3:46107999:G:A	LPS	monocyte	0.0254566043179289	0.073002906906659	0.372167738783129
CCR1	chr3:46107999:G:A	LPS	B	-0.0442659164221034	0.0740762785809148	0.272544970569093
CCR1	chr3:46107999:G:A	LPS	CD4T	-0.0515104555825284	0.0755045821435523	0.241993461164215
CCR1	chr3:46107999:G:A	Tcruzi	NK	-0.185119404851512	0.0856775254822355	0.0117733745841631
CCR1	chr3:46107999:G:A	Tcruzi	CD8T	-0.123110107083103	0.0719147496138547	0.0391046725028755
CCR1	chr3:46107999:G:A	Tcruzi	monocyte	0.0451084763015144	0.0686950463168435	0.264018204968677
CCR1	chr3:46107999:G:A	Tcruzi	B	-0.0103096613405713	0.0709534786059095	0.431260920407344
CCR1	chr3:46107999:G:A	Tcruzi	CD4T	-0.0766394768656346	0.0774522134691144	0.158916965911169
CCR1	chr3:46126822:C:T	NI	NK	-0.0150407966356641	0.0304634322372456	0.546953218910819
CCR1	chr3:46126822:C:T	NI	CD8T	-0.00678254761408207	0.0271081236769027	0.63570760392432
CCR1	chr3:46126822:C:T	NI	monocyte	0.00750950400786024	0.0273105868863179	0.584525680519209
CCR1	chr3:46126822:C:T	NI	B	0.000909889075010861	0.0255704616334381	0.686183566817342
CCR1	chr3:46126822:C:T	NI	CD4T	0.00426395211192505	0.0313227143671301	0.63849628609588
CCR1	chr3:46126822:C:T	IAV	NK	-0.00882408675648421	0.0229692677414289	0.587412685468053
CCR1	chr3:46126822:C:T	IAV	CD8T	-0.000203274310894645	0.020087280292469	0.696805433383025
CCR1	chr3:46126822:C:T	IAV	monocyte	0.00236894544966471	0.0209985334869805	0.659642660166822
CCR1	chr3:46126822:C:T	IAV	B	0.00108293783891756	0.0226974494766984	0.682361081846665
CCR1	chr3:46126822:C:T	IAV	CD4T	0.0128904517436836	0.0291757433354803	0.565605485194013
CCR1	chr3:46126822:C:T	LPS	NK	-0.00936596545841869	0.0257585831850229	0.583431142587256
CCR1	chr3:46126822:C:T	LPS	CD8T	0.00105771126561629	0.0221685957941448	0.677045795821842
CCR1	chr3:46126822:C:T	LPS	monocyte	0.00798745926649974	0.0276457292186814	0.588482950904394
CCR1	chr3:46126822:C:T	LPS	B	0.00291451501508002	0.025875207080064	0.652972777771295
CCR1	chr3:46126822:C:T	LPS	CD4T	0.0213921063899511	0.0376331325505879	0.507320113545021
CCR1	chr3:46126822:C:T	Tcruzi	NK	-0.0114984717992808	0.0280504294619344	0.575614591532663
CCR1	chr3:46126822:C:T	Tcruzi	CD8T	-0.00427559976144731	0.0249524262551999	0.656026023672926
CCR1	chr3:46126822:C:T	Tcruzi	monocyte	0.0132653312418336	0.0283859004103287	0.544794219425081
CCR1	chr3:46126822:C:T	Tcruzi	B	0.00223927795939465	0.0245493995884827	0.66860266062277
CCR1	chr3:46126822:C:T	Tcruzi	CD4T	0.00854709534840352	0.0291180888672525	0.609027908060748
CCR1	chr3:46130008:A:T	NI	NK	0.0695542763406104	0.0596893327067582	0.115621752270002
CCR1	chr3:46130008:A:T	NI	CD8T	0.0483278934220575	0.064042997716474	0.213403576478913
CCR1	chr3:46130008:A:T	NI	monocyte	0.122822650700031	0.0669174858901998	0.0345194827731413
CCR1	chr3:46130008:A:T	NI	B	0.0957854621631596	0.0683916522650684	0.0739515512668772
CCR1	chr3:46130008:A:T	NI	CD4T	0.100882532483089	0.0749293462710528	0.0888458155676545
CCR1	chr3:46130008:A:T	IAV	NK	0.0747338235081644	0.054817777002773	0.0793278707422508
CCR1	chr3:46130008:A:T	IAV	CD8T	0.036282463262508	0.0515358338665061	0.225186846964108
CCR1	chr3:46130008:A:T	IAV	monocyte	0.0764208653500191	0.053433288705992	0.0793273931422486
CCR1	chr3:46130008:A:T	IAV	B	0.0995129001995913	0.0664650610951035	0.0524406879646371
CCR1	chr3:46130008:A:T	IAV	CD4T	0.0878840094031175	0.0639821220688354	0.085193655681506
CCR1	chr3:46130008:A:T	LPS	NK	0.0779678459839753	0.0586275783376894	0.0852068639557219
CCR1	chr3:46130008:A:T	LPS	CD8T	0.0668417715849095	0.0552240613786738	0.109551190337583
CCR1	chr3:46130008:A:T	LPS	monocyte	0.133731609207924	0.0742408033745117	0.0316878555098543
CCR1	chr3:46130008:A:T	LPS	B	0.106941218068724	0.0710479080654682	0.0558277472044169
CCR1	chr3:46130008:A:T	LPS	CD4T	0.120538492236232	0.0742991434624605	0.0484079726459732
CCR1	chr3:46130008:A:T	Tcruzi	NK	0.0566655957558117	0.0602999676112218	0.167218826588566
CCR1	chr3:46130008:A:T	Tcruzi	CD8T	0.0712778323428471	0.0605497301678441	0.11803764075574
CCR1	chr3:46130008:A:T	Tcruzi	monocyte	0.136784761860242	0.0709882640105881	0.0273140525693819
CCR1	chr3:46130008:A:T	Tcruzi	B	0.0865993144849999	0.0644629102510506	0.0834649765569183
CCR1	chr3:46130008:A:T	Tcruzi	CD4T	0.0867337550439272	0.0700598576037131	0.10912860926164
CCR1	chr3:46146778:C:T	NI	NK	0.0159418359888102	0.0560281990488531	0.549951017486465
CCR1	chr3:46146778:C:T	NI	CD8T	0.0100993838819966	0.0612181195957265	0.588474072408122
CCR1	chr3:46146778:C:T	NI	monocyte	0.010850533513985	0.0648993972867291	0.562051985839256
CCR1	chr3:46146778:C:T	NI	B	-0.00168994401231196	0.0588698068914807	0.63669863252356
CCR1	chr3:46146778:C:T	NI	CD4T	-0.0138088427506409	0.079282712685099	0.584353651669731
CCR1	chr3:46146778:C:T	IAV	NK	0.0213989020109469	0.056045349133482	0.516317791608983
CCR1	chr3:46146778:C:T	IAV	CD8T	0.0147804642441153	0.0494697970634295	0.5463864867808
CCR1	chr3:46146778:C:T	IAV	monocyte	0.00984665486693078	0.0531219601556177	0.581717226421934
CCR1	chr3:46146778:C:T	IAV	B	0.0064360412933794	0.0510418850230001	0.600939297808769
CCR1	chr3:46146778:C:T	IAV	CD4T	-0.00358802069338507	0.0632095209324632	0.629203833855643
CCR1	chr3:46146778:C:T	LPS	NK	0.0213787135052887	0.0594756821482204	0.519866418160713
CCR1	chr3:46146778:C:T	LPS	CD8T	0.0121012422933844	0.0537718229525767	0.565304360432005
CCR1	chr3:46146778:C:T	LPS	monocyte	0.00228518698862627	0.064529736148223	0.609454739822445
CCR1	chr3:46146778:C:T	LPS	B	0.0035336285941601	0.0582140433512318	0.613968425397696
CCR1	chr3:46146778:C:T	LPS	CD4T	0.000203150477907056	0.0687256939798035	0.630190106071908
CCR1	chr3:46146778:C:T	Tcruzi	NK	0.0235111991132165	0.0635256394886126	0.5184733684332
CCR1	chr3:46146778:C:T	Tcruzi	CD8T	0.00966742704267875	0.0587558040281739	0.586726796734887
CCR1	chr3:46146778:C:T	Tcruzi	monocyte	0.00930037002228429	0.0615017007807793	0.586078508538292
CCR1	chr3:46146778:C:T	Tcruzi	B	0.000406064845448983	0.0555333401802591	0.631991950658932
CCR1	chr3:46146778:C:T	Tcruzi	CD4T	-0.00676205349027589	0.0715007440064775	0.616827067613078
CCR1	chr3:46155499:G:A	NI	NK	0.00107161979059566	0.0482718581500949	0.642089186062695
CCR1	chr3:46155499:G:A	NI	CD8T	0.00367837703990565	0.0553693559890066	0.631182391357015
CCR1	chr3:46155499:G:A	NI	monocyte	-0.0114484286833156	0.0617015076666637	0.564503292953805
CCR1	chr3:46155499:G:A	NI	B	-0.0216090461931351	0.0626277536811088	0.539061817758863
CCR1	chr3:46155499:G:A	NI	CD4T	-0.000302492463071771	0.0676243651327178	0.63634716999039
CCR1	chr3:46155499:G:A	IAV	NK	8.47631201172987e-05	0.0437730180515197	0.647425581196263
CCR1	chr3:46155499:G:A	IAV	CD8T	0.00789320326545189	0.0437057258727761	0.59813336921037
CCR1	chr3:46155499:G:A	IAV	monocyte	-0.000126198290400489	0.0488428736166202	0.641185828681605
CCR1	chr3:46155499:G:A	IAV	B	-0.0150457154643622	0.0513181862219196	0.556829195740127
CCR1	chr3:46155499:G:A	IAV	CD4T	0.00146516714694	0.0567117122450416	0.642617559855833
CCR1	chr3:46155499:G:A	LPS	NK	0.00842906830296135	0.0501706773087082	0.596777795669785
CCR1	chr3:46155499:G:A	LPS	CD8T	0.000950210959299033	0.0472810273966897	0.638207240175955
CCR1	chr3:46155499:G:A	LPS	monocyte	-0.00581172522702365	0.0603144925969307	0.60260952016822
CCR1	chr3:46155499:G:A	LPS	B	-0.0193840530165079	0.0605881056542188	0.543392006965018
CCR1	chr3:46155499:G:A	LPS	CD4T	1.57124561065042e-05	0.0624294138698192	0.641582338243515
CCR1	chr3:46155499:G:A	Tcruzi	NK	0.00564955427116253	0.0508717978334659	0.616530766054854
CCR1	chr3:46155499:G:A	Tcruzi	CD8T	-0.00181477977275051	0.0529696329985462	0.635855837573509
CCR1	chr3:46155499:G:A	Tcruzi	monocyte	-0.0133263317573319	0.0601954716104954	0.573913390826311
CCR1	chr3:46155499:G:A	Tcruzi	B	-0.0179577435467964	0.0572583170237745	0.548019598303556
CCR1	chr3:46155499:G:A	Tcruzi	CD4T	-0.000926654406052993	0.0636454035242084	0.640214188265313
CCR1	chr3:46199334:A:T	NI	NK	-0.162367267914944	0.0860904789798498	0.0193972352508701
CCR1	chr3:46199334:A:T	NI	CD8T	-0.0725007590201473	0.0812230464667688	0.179727356203822
CCR1	chr3:46199334:A:T	NI	monocyte	0.228273571942978	0.0768732947541783	0.00114253639178632
CCR1	chr3:46199334:A:T	NI	B	-0.029596156203535	0.0850409268627409	0.363249365710757
CCR1	chr3:46199334:A:T	NI	CD4T	-0.113903214382734	0.0939418874630516	0.109215159858268
CCR1	chr3:46199334:A:T	IAV	NK	-0.125649944800408	0.0702993790617869	0.0296207052747181
CCR1	chr3:46199334:A:T	IAV	CD8T	-0.0750236635908748	0.069051008068396	0.131075060140542
CCR1	chr3:46199334:A:T	IAV	monocyte	0.226127912722363	0.0689874662226258	0.000222868413283058
CCR1	chr3:46199334:A:T	IAV	B	0.0133366027747503	0.0776473684073154	0.436999517727941
CCR1	chr3:46199334:A:T	IAV	CD4T	-0.0692478129160109	0.0802139612149198	0.190433985416321
CCR1	chr3:46199334:A:T	LPS	NK	-0.10031786540791	0.0729436441790237	0.079742234711343
CCR1	chr3:46199334:A:T	LPS	CD8T	-0.0747449950250976	0.0718010164463637	0.14349768471198
CCR1	chr3:46199334:A:T	LPS	monocyte	0.237654398957218	0.0829435735315128	0.00144945178653492
CCR1	chr3:46199334:A:T	LPS	B	-0.0178322182065811	0.0848079223830978	0.41564596896489
CCR1	chr3:46199334:A:T	LPS	CD4T	-0.104158906446573	0.0860322058166378	0.109620470527581
CCR1	chr3:46199334:A:T	Tcruzi	NK	-0.150412861508157	0.086819581903877	0.031256456778006
CCR1	chr3:46199334:A:T	Tcruzi	CD8T	-0.0971349511747394	0.0786117443802155	0.103478874210448
CCR1	chr3:46199334:A:T	Tcruzi	monocyte	0.265455449011082	0.0784227979391444	0.000154950057685305
CCR1	chr3:46199334:A:T	Tcruzi	B	-0.0600148801380945	0.0843857789299984	0.238625891650911
CCR1	chr3:46199334:A:T	Tcruzi	CD4T	-0.113582823734467	0.0891415685970866	0.0973033567316114
CCR1	chr3:46212159:C:T	NI	NK	0.0298153182051422	0.0629409780741163	0.322840878551054
CCR1	chr3:46212159:C:T	NI	CD8T	-0.0167260187200093	0.0646674948295486	0.39057844835964
CCR1	chr3:46212159:C:T	NI	monocyte	-0.26758397870381	0.0636092410365132	4.33608298755495e-06
CCR1	chr3:46212159:C:T	NI	B	-0.089055569921858	0.0688648791837954	0.0921222805697069
CCR1	chr3:46212159:C:T	NI	CD4T	-0.0641484886128897	0.0738124162420345	0.189275200148011
CCR1	chr3:46212159:C:T	IAV	NK	0.0396814528466061	0.055746279701097	0.241777785672559
CCR1	chr3:46212159:C:T	IAV	CD8T	0.00485890038985574	0.0551891761729084	0.474010597320005
CCR1	chr3:46212159:C:T	IAV	monocyte	-0.226763736858092	0.0551910592700079	4.66868442194901e-06
CCR1	chr3:46212159:C:T	IAV	B	-0.0670529670458419	0.0616739224776846	0.132533710995315
CCR1	chr3:46212159:C:T	IAV	CD4T	-0.0585941605579919	0.0633698317140011	0.174014750044187
CCR1	chr3:46212159:C:T	LPS	NK	0.00717125536316412	0.057587311098691	0.455284313171119
CCR1	chr3:46212159:C:T	LPS	CD8T	-0.0109744614116799	0.0572548150238846	0.416012531638299
CCR1	chr3:46212159:C:T	LPS	monocyte	-0.252866533317488	0.0668798770477959	3.67543532918679e-05
CCR1	chr3:46212159:C:T	LPS	B	-0.0690582334734788	0.0676868783433983	0.14906396653727
CCR1	chr3:46212159:C:T	LPS	CD4T	-0.102616843348868	0.0689615551128092	0.0638496053599718
CCR1	chr3:46212159:C:T	Tcruzi	NK	0.0319959803831281	0.0660634440124468	0.319947191503793
CCR1	chr3:46212159:C:T	Tcruzi	CD8T	-0.0320122715480652	0.0624086111319072	0.300192282871205
CCR1	chr3:46212159:C:T	Tcruzi	monocyte	-0.258295728818002	0.0613014110588907	5.1805973354524e-06
CCR1	chr3:46212159:C:T	Tcruzi	B	-0.0410410763679038	0.0658544976433505	0.256771742775267
CCR1	chr3:46212159:C:T	Tcruzi	CD4T	-0.058832724646043	0.0698345245322485	0.196231900872666
CCR1	chr3:46231232:A:G	NI	NK	-0.0076089198910261	0.0309303506389461	0.619707554864373
CCR1	chr3:46231232:A:G	NI	CD8T	-0.0106331267740584	0.0352032580233331	0.601079037178495
CCR1	chr3:46231232:A:G	NI	monocyte	-0.000440879261819417	0.0369138655576011	0.660381762951077
CCR1	chr3:46231232:A:G	NI	B	-0.00188750646532838	0.0331075388257073	0.673592510600413
CCR1	chr3:46231232:A:G	NI	CD4T	-0.0207533902148394	0.0483565332631015	0.547478168553691
CCR1	chr3:46231232:A:G	IAV	NK	-0.00513888320215848	0.0271326338939464	0.636064287830697
CCR1	chr3:46231232:A:G	IAV	CD8T	-0.00613559185605818	0.0262712835093893	0.621383088025439
CCR1	chr3:46231232:A:G	IAV	monocyte	0.00700371788453741	0.0302517508458343	0.629302523332937
CCR1	chr3:46231232:A:G	IAV	B	0.00043318102326129	0.0288205199558596	0.692913589021156
CCR1	chr3:46231232:A:G	IAV	CD4T	-0.0136546457041275	0.0377036217673612	0.583126924503424
CCR1	chr3:46231232:A:G	LPS	NK	-0.000823928131068753	0.0293633780300844	0.67197034539302
CCR1	chr3:46231232:A:G	LPS	CD8T	-0.0103281678050532	0.0314394747862748	0.587128459438699
CCR1	chr3:46231232:A:G	LPS	monocyte	0.00654505180590803	0.0371520464775876	0.626259631574947
CCR1	chr3:46231232:A:G	LPS	B	-0.00052271884515111	0.0330795495878229	0.678846171127282
CCR1	chr3:46231232:A:G	LPS	CD4T	-0.0148402826085657	0.0414004085784757	0.578377581214831
CCR1	chr3:46231232:A:G	Tcruzi	NK	-0.00385932202012668	0.0308467975164901	0.649722530649044
CCR1	chr3:46231232:A:G	Tcruzi	CD8T	-0.0113327542674627	0.0345410500500759	0.59096306757507
CCR1	chr3:46231232:A:G	Tcruzi	monocyte	0.0031326244678639	0.0341035175076583	0.661435080010461
CCR1	chr3:46231232:A:G	Tcruzi	B	-0.00128810590024612	0.031550380541588	0.675460065801074
CCR1	chr3:46231232:A:G	Tcruzi	CD4T	-0.0219063762942729	0.0475592292488504	0.546765503423373
CCR1	chr3:46231419:A:G	NI	NK	0.0754404281047183	0.0674003709400152	0.137361614447504
CCR1	chr3:46231419:A:G	NI	CD8T	0.0647789284789614	0.0651930334982414	0.17573941508021
CCR1	chr3:46231419:A:G	NI	monocyte	-0.0819336608874937	0.0640722438884626	0.112183428489526
CCR1	chr3:46231419:A:G	NI	B	0.0251172147689339	0.0645786665706727	0.379925460281913
CCR1	chr3:46231419:A:G	NI	CD4T	0.0637164827820148	0.0747464882849489	0.216670423930842
CCR1	chr3:46231419:A:G	IAV	NK	0.0578093894384692	0.0559421803185543	0.163533427233791
CCR1	chr3:46231419:A:G	IAV	CD8T	0.0457439552363475	0.0529198612764002	0.206736173759082
CCR1	chr3:46231419:A:G	IAV	monocyte	-0.0994145996463009	0.0641785046727311	0.0717108270364991
CCR1	chr3:46231419:A:G	IAV	B	-0.0155815156548003	0.0567908177970056	0.421739932074031
CCR1	chr3:46231419:A:G	IAV	CD4T	0.022037277091936	0.0601049828145396	0.374342173874505
CCR1	chr3:46231419:A:G	LPS	NK	0.0354799245712352	0.054467442448923	0.273931206539524
CCR1	chr3:46231419:A:G	LPS	CD8T	0.062329257869619	0.0596523076732043	0.158848096168746
CCR1	chr3:46231419:A:G	LPS	monocyte	-0.11172039507114	0.0752190072867128	0.0753043224343148
CCR1	chr3:46231419:A:G	LPS	B	-0.034425301190168	0.0676636784452365	0.337158012937557
CCR1	chr3:46231419:A:G	LPS	CD4T	0.017085363246011	0.0646778278739721	0.408592669747598
CCR1	chr3:46231419:A:G	Tcruzi	NK	0.0585233645832989	0.0636958834662769	0.191927145840056
CCR1	chr3:46231419:A:G	Tcruzi	CD8T	0.0702395762964311	0.0656975425557453	0.154527775704355
CCR1	chr3:46231419:A:G	Tcruzi	monocyte	-0.0620162880129896	0.059591005717703	0.165589696399821
CCR1	chr3:46231419:A:G	Tcruzi	B	0.00929583597120936	0.0604018387928356	0.465118582862788
CCR1	chr3:46231419:A:G	Tcruzi	CD4T	0.0671745321606374	0.0731559787402148	0.197712422614603
CCR1	chr3:46269485:T:G	NI	NK	-0.00165441323965301	0.0418472860029805	0.650384714795371
CCR1	chr3:46269485:T:G	NI	CD8T	0.00143069118051429	0.0482786586297861	0.659449620543991
CCR1	chr3:46269485:T:G	NI	monocyte	-0.00943042924495085	0.0540732863128246	0.580503634229211
CCR1	chr3:46269485:T:G	NI	B	-0.0160456489675755	0.0519806798427978	0.568858542098221
CCR1	chr3:46269485:T:G	NI	CD4T	-0.00159360234026997	0.0594372216669107	0.643341306829138
CCR1	chr3:46269485:T:G	IAV	NK	-0.00340017514424134	0.0382458957801002	0.636964342293146
CCR1	chr3:46269485:T:G	IAV	CD8T	0.00092804985598654	0.0361021799264024	0.659906986699443
CCR1	chr3:46269485:T:G	IAV	monocyte	-0.00424361300539266	0.042666565876354	0.63033093689256
CCR1	chr3:46269485:T:G	IAV	B	-0.0107839715725785	0.0427117199902011	0.586591587025265
CCR1	chr3:46269485:T:G	IAV	CD4T	-0.0050056275425153	0.0499553127571965	0.63329103557333
CCR1	chr3:46269485:T:G	LPS	NK	0.0034418628293606	0.0423904546814803	0.639202195908347
CCR1	chr3:46269485:T:G	LPS	CD8T	-0.00359509072415352	0.0414563452526917	0.632295352972653
CCR1	chr3:46269485:T:G	LPS	monocyte	-0.00892155047675721	0.0538438457402433	0.597014417765097
CCR1	chr3:46269485:T:G	LPS	B	-0.0133487908242335	0.049929610352527	0.577007341159124
CCR1	chr3:46269485:T:G	LPS	CD4T	-0.000580114904924667	0.0548590137551179	0.652179231691497
CCR1	chr3:46269485:T:G	Tcruzi	NK	-0.000758402390089751	0.0432208267229461	0.654046428493181
CCR1	chr3:46269485:T:G	Tcruzi	CD8T	-0.00333896299242485	0.0462550346515868	0.639146440460798
CCR1	chr3:46269485:T:G	Tcruzi	monocyte	-0.00846826692458618	0.0510352538067652	0.605540052827646
CCR1	chr3:46269485:T:G	Tcruzi	B	-0.0136922213576905	0.0482258617162925	0.574633350327798
CCR1	chr3:46269485:T:G	Tcruzi	CD4T	-0.00109834084034397	0.0557429753248579	0.652699769931158
CCR1	chr3:46278971:T:C	NI	NK	0.044578168035578	0.0895160330875211	0.309872962753482
CCR1	chr3:46278971:T:C	NI	CD8T	0.0833040614928136	0.0946741190521317	0.185556047981058
CCR1	chr3:46278971:T:C	NI	monocyte	0.438766539914643	0.0943048267379287	3.20869321967161e-07
CCR1	chr3:46278971:T:C	NI	B	0.161237041811732	0.099778659573728	0.0459796339573165
CCR1	chr3:46278971:T:C	NI	CD4T	0.0208210984521854	0.103719878864089	0.416498197513719
CCR1	chr3:46278971:T:C	IAV	NK	-0.0597248425283182	0.0792767849778035	0.227724378186578
CCR1	chr3:46278971:T:C	IAV	CD8T	0.0162766886866672	0.0791887667689323	0.415874104064826
CCR1	chr3:46278971:T:C	IAV	monocyte	0.248955509974622	0.0712562991985587	0.00023180049784896
CCR1	chr3:46278971:T:C	IAV	B	0.0586388344609372	0.0882730343005599	0.243811708540208
CCR1	chr3:46278971:T:C	IAV	CD4T	-0.0437722810061601	0.0934656260039396	0.327055737043114
CCR1	chr3:46278971:T:C	LPS	NK	-0.0309268597814406	0.082932676350665	0.360933928590646
CCR1	chr3:46278971:T:C	LPS	CD8T	0.0516107345198596	0.0830268426752945	0.264621930394247
CCR1	chr3:46278971:T:C	LPS	monocyte	0.294730948717765	0.0898468773762376	0.00052360513993912
CCR1	chr3:46278971:T:C	LPS	B	0.159685857143695	0.100055848928883	0.0475584504816667
CCR1	chr3:46278971:T:C	LPS	CD4T	0.0327560112913954	0.0941885889943356	0.362333848070085
CCR1	chr3:46278971:T:C	Tcruzi	NK	-0.00427429474050115	0.0929256862185099	0.488491596902117
CCR1	chr3:46278971:T:C	Tcruzi	CD8T	0.056859005131412	0.0902483131351753	0.261762117018783
CCR1	chr3:46278971:T:C	Tcruzi	monocyte	0.367149497066277	0.0857250862442551	4.24243380791226e-06
CCR1	chr3:46278971:T:C	Tcruzi	B	0.0911536915663378	0.0936921957418559	0.159433145479018
CCR1	chr3:46278971:T:C	Tcruzi	CD4T	-0.0158890121279279	0.101199449399089	0.446283087458244
CCR1	chr3:46291228:T:C	NI	NK	-0.0208168584698912	0.0467001632239665	0.445103131276678
CCR1	chr3:46291228:T:C	NI	CD8T	-0.0184929948352438	0.0509935540874912	0.469311061132934
CCR1	chr3:46291228:T:C	NI	monocyte	-0.0547474006614734	0.0664146629084794	0.294817966820931
CCR1	chr3:46291228:T:C	NI	B	-0.0502333700237049	0.0681381523013963	0.335238147879936
CCR1	chr3:46291228:T:C	NI	CD4T	-0.0311919491360148	0.0637308274211767	0.425108257138893
CCR1	chr3:46291228:T:C	IAV	NK	-0.0279375789082979	0.0462054904836579	0.391516197370339
CCR1	chr3:46291228:T:C	IAV	CD8T	-0.0165066312525036	0.0399542058767409	0.45439440731784
CCR1	chr3:46291228:T:C	IAV	monocyte	-0.0358323030280756	0.0499878892650034	0.353855841248407
CCR1	chr3:46291228:T:C	IAV	B	-0.0297337280908195	0.049374992588761	0.388890803130013
CCR1	chr3:46291228:T:C	IAV	CD4T	-0.0252153454302433	0.0533834175883899	0.436692930149733
CCR1	chr3:46291228:T:C	LPS	NK	-0.0210279907453859	0.0457513978196652	0.436662302850299
CCR1	chr3:46291228:T:C	LPS	CD8T	-0.0222233873058881	0.0454863548401192	0.427234854059762
CCR1	chr3:46291228:T:C	LPS	monocyte	-0.0390539775336068	0.0594837505137123	0.362113454834142
CCR1	chr3:46291228:T:C	LPS	B	-0.0382325267480372	0.0583930520547638	0.367375629875104
CCR1	chr3:46291228:T:C	LPS	CD4T	-0.0332636483262321	0.0604053833475289	0.408739124127137
CCR1	chr3:46291228:T:C	Tcruzi	NK	-0.0190854942582955	0.047496077500456	0.456951259704843
CCR1	chr3:46291228:T:C	Tcruzi	CD8T	-0.0223948592034748	0.0497797635856081	0.442402403954035
CCR1	chr3:46291228:T:C	Tcruzi	monocyte	-0.0512308271075249	0.0634576341776628	0.318072872133268
CCR1	chr3:46291228:T:C	Tcruzi	B	-0.0339549628075605	0.0543065457458477	0.380512790489561
CCR1	chr3:46291228:T:C	Tcruzi	CD4T	-0.0247277180303187	0.0587413732700613	0.451965881003696
CCR1	chr3:46295290:G:A	NI	NK	0.0267429525798699	0.0426109622129316	0.266143568961571
CCR1	chr3:46295290:G:A	NI	CD8T	0.00497476938252337	0.0433941464515694	0.447166865870654
CCR1	chr3:46295290:G:A	NI	monocyte	-0.146345369918712	0.0401209848661984	9.53069582730892e-05
CCR1	chr3:46295290:G:A	NI	B	-0.0121538105064962	0.0452258290128011	0.385959203046133
CCR1	chr3:46295290:G:A	NI	CD4T	0.0238871667899406	0.0487015356239474	0.311592126542588
CCR1	chr3:46295290:G:A	IAV	NK	0.00237611314756003	0.0349363320726799	0.474111075231837
CCR1	chr3:46295290:G:A	IAV	CD8T	0.0136990240365781	0.037274880636208	0.356659512619424
CCR1	chr3:46295290:G:A	IAV	monocyte	-0.141654615505034	0.0356514605306266	1.68813631546971e-05
CCR1	chr3:46295290:G:A	IAV	B	-0.0377200790676975	0.0416599812029529	0.177280006290639
CCR1	chr3:46295290:G:A	IAV	CD4T	0.0272257930438143	0.0431454479102002	0.266071297311862
CCR1	chr3:46295290:G:A	LPS	NK	-0.00762222382026544	0.038547456313869	0.423924059193564
CCR1	chr3:46295290:G:A	LPS	CD8T	0.0266905607343247	0.0393318123664471	0.248606784800612
CCR1	chr3:46295290:G:A	LPS	monocyte	-0.181195351739577	0.0464806763609827	1.10573152141136e-05
CCR1	chr3:46295290:G:A	LPS	B	-0.0534951053970514	0.0467510078385264	0.119528348439048
CCR1	chr3:46295290:G:A	LPS	CD4T	0.0031699981272366	0.0442413993818341	0.469549593722409
CCR1	chr3:46295290:G:A	Tcruzi	NK	0.0210122607723243	0.0441753448929516	0.319143679355184
CCR1	chr3:46295290:G:A	Tcruzi	CD8T	0.038937221788938	0.0436559300205008	0.183096262854519
CCR1	chr3:46295290:G:A	Tcruzi	monocyte	-0.130361061413756	0.0387196647851802	0.000476015867919566
CCR1	chr3:46295290:G:A	Tcruzi	B	-0.0227464602763829	0.0436782259434732	0.295126062108149
CCR1	chr3:46295290:G:A	Tcruzi	CD4T	0.0419188320535132	0.0480675828149705	0.190324553162553
CCR1	chr3:46306432:G:A	NI	NK	0.00817015079719232	0.0254420058369056	0.598164567415483
CCR1	chr3:46306432:G:A	NI	CD8T	0.0145613525197261	0.0305984813787953	0.549432459509911
CCR1	chr3:46306432:G:A	NI	monocyte	0.0127251107783689	0.0324142925882414	0.539992445184756
CCR1	chr3:46306432:G:A	NI	B	0.00501653472481051	0.0275358131910747	0.637814136142318
CCR1	chr3:46306432:G:A	NI	CD4T	0.0207957388183053	0.0398864854035795	0.520352595788934
CCR1	chr3:46306432:G:A	IAV	NK	0.00670995445696409	0.0225102889278149	0.604961665154224
CCR1	chr3:46306432:G:A	IAV	CD8T	0.0118072218042662	0.0245994319417091	0.546407109807194
CCR1	chr3:46306432:G:A	IAV	monocyte	0.00624292431046117	0.0238210126942568	0.621456622768359
CCR1	chr3:46306432:G:A	IAV	B	0.00752858219792629	0.0248574054425299	0.604864824584077
CCR1	chr3:46306432:G:A	IAV	CD4T	0.0209196758372591	0.0358382696427365	0.511816910008911
CCR1	chr3:46306432:G:A	LPS	NK	0.00620136258061559	0.024464149556658	0.608268347159825
CCR1	chr3:46306432:G:A	LPS	CD8T	0.0159295118694836	0.0292761953496918	0.517004805612906
CCR1	chr3:46306432:G:A	LPS	monocyte	-0.000404946694119847	0.0308942471328283	0.673315045479595
CCR1	chr3:46306432:G:A	LPS	B	0.0096806082007274	0.0288182055914801	0.587424887463984
CCR1	chr3:46306432:G:A	LPS	CD4T	0.0259565256751396	0.0419557632778299	0.490335626258335
CCR1	chr3:46306432:G:A	Tcruzi	NK	0.00806742468785831	0.0262341877260607	0.59931183861763
CCR1	chr3:46306432:G:A	Tcruzi	CD8T	0.0146631792663889	0.0299828277230993	0.542719907209265
CCR1	chr3:46306432:G:A	Tcruzi	monocyte	0.00463170661164387	0.0274040642569846	0.639010013096361
CCR1	chr3:46306432:G:A	Tcruzi	B	0.00485965005428104	0.0262593350021791	0.634685379223778
CCR1	chr3:46306432:G:A	Tcruzi	CD4T	0.0203315336477901	0.0374435444661613	0.525181315587588
CCR2	chr3:46296961:T:C	NI	NK	0.0538423305698695	0.0422450880032209	0.098415356238524
CCR2	chr3:46296961:T:C	NI	CD8T	0.102045250976408	0.0499602433747976	0.0209483569849878
CCR2	chr3:46296961:T:C	NI	monocyte	-0.20879417842606	0.0484694545135846	4.6612221614728e-06
CCR2	chr3:46296961:T:C	NI	B	0.0357577077801669	0.0471594345375606	0.223690469287081
CCR2	chr3:46296961:T:C	NI	CD4T	0.154813348605002	0.0520320629967438	0.00151877436964076
CCR2	chr3:46296961:T:C	IAV	NK	0.0295288871556766	0.0365824562602127	0.208071890703948
CCR2	chr3:46296961:T:C	IAV	CD8T	0.068144579951767	0.0428514819574534	0.0528292313703636
CCR2	chr3:46296961:T:C	IAV	monocyte	-0.169295578273168	0.052787984812904	0.000498912711151101
CCR2	chr3:46296961:T:C	IAV	B	0.0212041810668904	0.0437748074300444	0.314406595722867
CCR2	chr3:46296961:T:C	IAV	CD4T	0.154817627332308	0.0492521392213518	0.000543488264061792
CCR2	chr3:46296961:T:C	LPS	NK	0.00141598775267112	0.0351295464437931	0.4795597924191
CCR2	chr3:46296961:T:C	LPS	CD8T	0.116991264754643	0.0475384821306845	0.00456282233603612
CCR2	chr3:46296961:T:C	LPS	monocyte	-0.204263906269636	0.0547417369415467	6.34941876170858e-05
CCR2	chr3:46296961:T:C	LPS	B	-0.030207552564343	0.046763848212687	0.261346600482194
CCR2	chr3:46296961:T:C	LPS	CD4T	0.177609253029206	0.0527980313649476	0.000217813615102105
CCR2	chr3:46296961:T:C	Tcruzi	NK	0.0196297854617051	0.0503196032274315	0.340415514187231
CCR2	chr3:46296961:T:C	Tcruzi	CD8T	0.127289824791182	0.0497591259542708	0.00403341041406988
CCR2	chr3:46296961:T:C	Tcruzi	monocyte	-0.213785926303849	0.0542210856206643	2.07994294687541e-05
CCR2	chr3:46296961:T:C	Tcruzi	B	0.00523092988957036	0.0437074661410651	0.451398300222026
CCR2	chr3:46296961:T:C	Tcruzi	CD4T	0.170328351745251	0.0510454659646275	0.00032250149684694
CCR2	chr3:46318831:T:C	NI	NK	0.0177074693884537	0.0494849281881687	0.484039853474135
CCR2	chr3:46318831:T:C	NI	CD8T	-1.06355040817472e-06	0.054570363729087	0.602941455986485
CCR2	chr3:46318831:T:C	NI	monocyte	0.0419549378027858	0.0711627692979874	0.380632510937437
CCR2	chr3:46318831:T:C	NI	B	-0.00965851032786206	0.0538598171240621	0.545449398007257
CCR2	chr3:46318831:T:C	NI	CD4T	-0.0495032126577293	0.0831200644330113	0.390386554075426
CCR2	chr3:46318831:T:C	IAV	NK	0.0189125456351017	0.0461610762930332	0.466116819535444
CCR2	chr3:46318831:T:C	IAV	CD8T	0.0146572282042047	0.0458596375582299	0.500878895114896
CCR2	chr3:46318831:T:C	IAV	monocyte	0.0493395027444537	0.0718837159134764	0.355927786595294
CCR2	chr3:46318831:T:C	IAV	B	-0.0208770575728893	0.0527093682273291	0.475847525312716
CCR2	chr3:46318831:T:C	IAV	CD4T	-0.0212651761592696	0.0596631529891397	0.487392428609734
CCR2	chr3:46318831:T:C	LPS	NK	0.0204885813739476	0.0479044846139776	0.457535684198254
CCR2	chr3:46318831:T:C	LPS	CD8T	0.00142438242561693	0.0474023829835694	0.589987871961837
CCR2	chr3:46318831:T:C	LPS	monocyte	0.0603387719212905	0.0843297648291713	0.336994420139469
CCR2	chr3:46318831:T:C	LPS	B	-0.0126229969424292	0.0540097058476721	0.526559607794055
CCR2	chr3:46318831:T:C	LPS	CD4T	-0.0334854848683176	0.0704012196205308	0.443842123746436
CCR2	chr3:46318831:T:C	Tcruzi	NK	0.0185459681904418	0.0529764121867063	0.484367764104537
CCR2	chr3:46318831:T:C	Tcruzi	CD8T	-0.000460788218183998	0.052632907771562	0.599499451417864
CCR2	chr3:46318831:T:C	Tcruzi	monocyte	0.0533299077755194	0.078365105457665	0.358049204751319
CCR2	chr3:46318831:T:C	Tcruzi	B	-0.0100302328741736	0.0512875366351505	0.539929578051123
CCR2	chr3:46318831:T:C	Tcruzi	CD4T	-0.0281091525776051	0.0676200244756744	0.465490811209084
CCR2	chr3:46342713:G:A	NI	NK	0.0194155942593486	0.0465047974582082	0.520829814772844
CCR2	chr3:46342713:G:A	NI	CD8T	0.00931658994619078	0.0474525633921778	0.592842848331239
CCR2	chr3:46342713:G:A	NI	monocyte	0.00353705170685518	0.0545978422086999	0.606647451441411
CCR2	chr3:46342713:G:A	NI	B	-0.00420037072371164	0.045287738430422	0.631224674268578
CCR2	chr3:46342713:G:A	NI	CD4T	0.00322244834502684	0.0572062038563969	0.625817247833796
CCR2	chr3:46342713:G:A	IAV	NK	0.0100676705865387	0.037839623684914	0.569458062818026
CCR2	chr3:46342713:G:A	IAV	CD8T	0.00961839171932256	0.0367723561140228	0.572237727964556
CCR2	chr3:46342713:G:A	IAV	monocyte	-0.00526944419557595	0.0464062857177081	0.624885419177245
CCR2	chr3:46342713:G:A	IAV	B	-0.00701638199171754	0.0405625614900383	0.60874781639503
CCR2	chr3:46342713:G:A	IAV	CD4T	0.00468678344063798	0.0483105654354573	0.623562547388958
CCR2	chr3:46342713:G:A	LPS	NK	0.0226926406126703	0.0479748653216253	0.495801391935032
CCR2	chr3:46342713:G:A	LPS	CD8T	0.00696628164903779	0.0406343659102261	0.593649045173535
CCR2	chr3:46342713:G:A	LPS	monocyte	-0.0099725046082895	0.056943083431441	0.591978300327427
CCR2	chr3:46342713:G:A	LPS	B	-0.00729054964368544	0.0458899959342687	0.608072956260887
CCR2	chr3:46342713:G:A	LPS	CD4T	0.00011758429126738	0.0534603231686985	0.644346374117021
CCR2	chr3:46342713:G:A	Tcruzi	NK	0.0173527966927458	0.0466524744818498	0.534549017958077
CCR2	chr3:46342713:G:A	Tcruzi	CD8T	0.0115932206482404	0.0465871241402047	0.576163196268886
CCR2	chr3:46342713:G:A	Tcruzi	monocyte	-0.0043911790719744	0.0528023491097776	0.627102489940802
CCR2	chr3:46342713:G:A	Tcruzi	B	-0.00888818190406914	0.0446692141167283	0.59899995814081
CCR2	chr3:46342713:G:A	Tcruzi	CD4T	0.00109009996305305	0.0536445313719361	0.642896882688979
CCR2	chr3:46347520:G:A	NI	NK	0.201649649459264	0.111685843461387	0.0352305372183956
CCR2	chr3:46347520:G:A	NI	CD8T	0.462928980314182	0.135314825756254	0.000237956286029389
CCR2	chr3:46347520:G:A	NI	monocyte	-0.390900139921044	0.132425662956531	0.00124561753288077
CCR2	chr3:46347520:G:A	NI	B	-0.025361573511285	0.125778560093176	0.421280541387428
CCR2	chr3:46347520:G:A	NI	CD4T	0.590858299495628	0.144043849320481	1.49994824115097e-05
CCR2	chr3:46347520:G:A	IAV	NK	0.27266931480338	0.100066617612518	0.00247988276915444
CCR2	chr3:46347520:G:A	IAV	CD8T	0.360538091315594	0.118129300326396	0.000587398388378802
CCR2	chr3:46347520:G:A	IAV	monocyte	-0.292567351225786	0.140555033582789	0.0160825853218655
CCR2	chr3:46347520:G:A	IAV	B	-0.0511312961148582	0.116674020856538	0.33215302164925
CCR2	chr3:46347520:G:A	IAV	CD4T	0.523109813032068	0.133659843858401	2.29123233024723e-05
CCR2	chr3:46347520:G:A	LPS	NK	0.112750952677864	0.0942617444124259	0.116395028382388
CCR2	chr3:46347520:G:A	LPS	CD8T	0.407265590587765	0.123639278130051	0.000292387479171948
CCR2	chr3:46347520:G:A	LPS	monocyte	-0.187563215023318	0.143138320651213	0.0944735727028544
CCR2	chr3:46347520:G:A	LPS	B	-0.113438283044609	0.124973021137171	0.182173104726612
CCR2	chr3:46347520:G:A	LPS	CD4T	0.529843192258992	0.139439938613418	5.92108519156284e-05
CCR2	chr3:46347520:G:A	Tcruzi	NK	0.146539744846688	0.13082564937029	0.130031941468909
CCR2	chr3:46347520:G:A	Tcruzi	CD8T	0.373527958562392	0.128643268653256	0.00204064139288599
CCR2	chr3:46347520:G:A	Tcruzi	monocyte	-0.318488194249098	0.14396303338518	0.0122230843853963
CCR2	chr3:46347520:G:A	Tcruzi	B	-0.0520643113129551	0.118003138944141	0.330753933085081
CCR2	chr3:46347520:G:A	Tcruzi	CD4T	0.670594609930065	0.145783265073681	3.7740365866673e-07
CCR2	chr3:46352336:A:T	NI	NK	0.00966802127957977	0.0471085973548532	0.582370221454569
CCR2	chr3:46352336:A:T	NI	CD8T	0.010520463552855	0.05543457312142	0.584730345883996
CCR2	chr3:46352336:A:T	NI	monocyte	0.0234789767250159	0.0696895267147188	0.511826975186063
CCR2	chr3:46352336:A:T	NI	B	0.01528743356769	0.0549485091670371	0.558881258169719
CCR2	chr3:46352336:A:T	NI	CD4T	0.0244806396798352	0.0734249863275776	0.531920964738433
CCR2	chr3:46352336:A:T	IAV	NK	0.00773285891858622	0.0428409404742347	0.589350390508779
CCR2	chr3:46352336:A:T	IAV	CD8T	0.00448247341573891	0.0407654560724769	0.607595523992758
CCR2	chr3:46352336:A:T	IAV	monocyte	0.0145764956789161	0.0555759310088103	0.563091271141494
CCR2	chr3:46352336:A:T	IAV	B	0.0138086558016451	0.0476679160974145	0.555157262619624
CCR2	chr3:46352336:A:T	IAV	CD4T	0.0199014278044159	0.0614501554868636	0.544501475580798
CCR2	chr3:46352336:A:T	LPS	NK	0.00542765664772283	0.0455247870319282	0.601917754659666
CCR2	chr3:46352336:A:T	LPS	CD8T	0.00769993293767925	0.0473215221656936	0.588009555569748
CCR2	chr3:46352336:A:T	LPS	monocyte	0.0106694523555155	0.0658288736237629	0.576932892211383
CCR2	chr3:46352336:A:T	LPS	B	0.0129485593990585	0.0535781071863287	0.565240621809361
CCR2	chr3:46352336:A:T	LPS	CD4T	0.0242983699793316	0.0696040803088464	0.532020693795483
CCR2	chr3:46352336:A:T	Tcruzi	NK	0.0105275827193115	0.049266231143659	0.577716621487664
CCR2	chr3:46352336:A:T	Tcruzi	CD8T	0.0122179369887747	0.0537529537146575	0.572194386678558
CCR2	chr3:46352336:A:T	Tcruzi	monocyte	0.0218490754238167	0.0673046142019519	0.537290639461117
CCR2	chr3:46352336:A:T	Tcruzi	B	0.0151934735585221	0.0521782647522371	0.552771604537648
CCR2	chr3:46352336:A:T	Tcruzi	CD4T	0.0211068196677916	0.0679743902439357	0.546800038894703
CCR2	chr3:46408579:T:A	NI	NK	-0.0392738507410162	0.037548619478862	0.143936014233951
CCR2	chr3:46408579:T:A	NI	CD8T	-0.0888108182460178	0.0459682266755155	0.0209599775449657
CCR2	chr3:46408579:T:A	NI	monocyte	0.166927379860917	0.0479057455035955	0.000129199216784701
CCR2	chr3:46408579:T:A	NI	B	-0.0295900854977968	0.0423358225166038	0.240319823756958
CCR2	chr3:46408579:T:A	NI	CD4T	-0.0694337424176877	0.0480511240342794	0.0726182166431203
CCR2	chr3:46408579:T:A	IAV	NK	-0.0161310676089715	0.033367065187339	0.308450617927215
CCR2	chr3:46408579:T:A	IAV	CD8T	-0.0507150233269501	0.0373687402474424	0.0801773535204131
CCR2	chr3:46408579:T:A	IAV	monocyte	0.156233683380009	0.051925694998262	0.000337492921999705
CCR2	chr3:46408579:T:A	IAV	B	-0.00901955802133439	0.0387970581844179	0.404812352762006
CCR2	chr3:46408579:T:A	IAV	CD4T	-0.0542655194214916	0.0432185433570537	0.101541315440207
CCR2	chr3:46408579:T:A	LPS	NK	-0.0330235867048646	0.0320702596969431	0.149740997638365
CCR2	chr3:46408579:T:A	LPS	CD8T	-0.0854629217085565	0.0431379036054918	0.0153495690347677
CCR2	chr3:46408579:T:A	LPS	monocyte	0.140967146012575	0.0505396067914171	0.00199144299068572
CCR2	chr3:46408579:T:A	LPS	B	-0.0203705383794192	0.0411389451074316	0.308313652314373
CCR2	chr3:46408579:T:A	LPS	CD4T	-0.0700212732938718	0.0467648240831547	0.0637730904072575
CCR2	chr3:46408579:T:A	Tcruzi	NK	-0.0428065049926996	0.043096184542161	0.153842840391192
CCR2	chr3:46408579:T:A	Tcruzi	CD8T	-0.094348171006356	0.0458310582544827	0.0132964487782375
CCR2	chr3:46408579:T:A	Tcruzi	monocyte	0.161967733738127	0.0507226321911364	0.000353354561469089
CCR2	chr3:46408579:T:A	Tcruzi	B	-0.0331392668398661	0.0401615093177035	0.202913881546616
CCR2	chr3:46408579:T:A	Tcruzi	CD4T	-0.0720933918274075	0.0460796122521079	0.0565393381707844
CCR2	chr3:46419397:C:T	NI	NK	-0.0105633520712584	0.0366180265802017	0.583036610159842
CCR2	chr3:46419397:C:T	NI	CD8T	-0.00866484463627687	0.0414053768286503	0.605839817430669
CCR2	chr3:46419397:C:T	NI	monocyte	-0.011747281867426	0.0497420658600344	0.565989906056779
CCR2	chr3:46419397:C:T	NI	B	0.00112400387612866	0.0390923369272012	0.66842843020281
CCR2	chr3:46419397:C:T	NI	CD4T	-0.0131424504653605	0.0521285691771046	0.583029936596557
CCR2	chr3:46419397:C:T	IAV	NK	-0.00698958769540461	0.0322135129314306	0.603646708979847
CCR2	chr3:46419397:C:T	IAV	CD8T	-0.00555763085732477	0.0310471584735832	0.613898666796939
CCR2	chr3:46419397:C:T	IAV	monocyte	-0.0130834853596382	0.0425785439580232	0.57445814936574
CCR2	chr3:46419397:C:T	IAV	B	0.00037023388907782	0.0339869442102631	0.672379054611901
CCR2	chr3:46419397:C:T	IAV	CD4T	-0.00843555772253991	0.0428729463558319	0.610132157168051
CCR2	chr3:46419397:C:T	LPS	NK	-0.00772431623158206	0.0342106564569913	0.596151000582518
CCR2	chr3:46419397:C:T	LPS	CD8T	-0.00835563778327592	0.0361123150490822	0.594329407846847
CCR2	chr3:46419397:C:T	LPS	monocyte	-0.0191257013472993	0.0530870781479323	0.541433252148497
CCR2	chr3:46419397:C:T	LPS	B	0.0113363548096829	0.0436159462868923	0.596525688297259
CCR2	chr3:46419397:C:T	LPS	CD4T	-0.00860392888786577	0.0472495868116895	0.609284494905347
CCR2	chr3:46419397:C:T	Tcruzi	NK	-0.00915134454312179	0.0377483925045597	0.59410560251631
CCR2	chr3:46419397:C:T	Tcruzi	CD8T	-0.00771588025287693	0.0397453567561048	0.607859245155626
CCR2	chr3:46419397:C:T	Tcruzi	monocyte	-0.0205770006702509	0.0527195611511436	0.539876345080656
CCR2	chr3:46419397:C:T	Tcruzi	B	0.00631999918373811	0.0389131150140401	0.630225328424698
CCR2	chr3:46419397:C:T	Tcruzi	CD4T	-0.0102366735834306	0.0482376880787703	0.603905020019546
CCR2	chr3:46422526:A:C	NI	NK	0.0179273006363364	0.0793666847645175	0.399681996553015
CCR2	chr3:46422526:A:C	NI	CD8T	0.168640321468004	0.0944318339658243	0.0321539501166002
CCR2	chr3:46422526:A:C	NI	monocyte	-0.283287239565317	0.0996977444372633	0.00145913842570711
CCR2	chr3:46422526:A:C	NI	B	-0.132874837307941	0.0938157035989393	0.0712494493725987
CCR2	chr3:46422526:A:C	NI	CD4T	0.27917844435941	0.109629764678777	0.00348108392568598
CCR2	chr3:46422526:A:C	IAV	NK	0.128748284348779	0.0751906513464404	0.0347601847122006
CCR2	chr3:46422526:A:C	IAV	CD8T	0.0888942682476056	0.0771956668953077	0.117901385641114
CCR2	chr3:46422526:A:C	IAV	monocyte	-0.229873841656169	0.101994603515948	0.00764069937999656
CCR2	chr3:46422526:A:C	IAV	B	-0.0955899114384779	0.0830304328618777	0.119398538750657
CCR2	chr3:46422526:A:C	IAV	CD4T	0.204956846736081	0.0952858883742975	0.0120888029722116
CCR2	chr3:46422526:A:C	LPS	NK	0.0115961900076805	0.0678691168455752	0.424588024363204
CCR2	chr3:46422526:A:C	LPS	CD8T	0.158268309063761	0.087303652313256	0.0264086646257702
CCR2	chr3:46422526:A:C	LPS	monocyte	-0.202848542573406	0.103598856863982	0.0233972558389105
CCR2	chr3:46422526:A:C	LPS	B	-0.108340490676566	0.0881834228462534	0.105309164495833
CCR2	chr3:46422526:A:C	LPS	CD4T	0.222757342429196	0.101361832770216	0.0112280934369216
CCR2	chr3:46422526:A:C	Tcruzi	NK	0.0647190769671141	0.090835413652017	0.231466940417116
CCR2	chr3:46422526:A:C	Tcruzi	CD8T	0.139713434491369	0.0907172614370772	0.0577256597129841
CCR2	chr3:46422526:A:C	Tcruzi	monocyte	-0.254203315130319	0.106051117383552	0.00612037227797235
CCR2	chr3:46422526:A:C	Tcruzi	B	-0.0621652295768213	0.0842940881870825	0.226378841093342
CCR2	chr3:46422526:A:C	Tcruzi	CD4T	0.240990079901789	0.10290587230748	0.00718968670904506
CCR4	chr3:32858753:T:C	NI	NK	0.000602814734619419	0.021847108087815	0.697520259506088
CCR4	chr3:32858753:T:C	NI	CD8T	0.0121346459003401	0.0279549810505392	0.583240170268038
CCR4	chr3:32858753:T:C	NI	monocyte	0.00689028309613132	0.0337371805392037	0.591999625776666
CCR4	chr3:32858753:T:C	NI	B	0.00226726603614771	0.0241900941045904	0.680983847264348
CCR4	chr3:32858753:T:C	NI	CD4T	0.0173898285658063	0.0354168912825058	0.552072543446665
CCR4	chr3:32858753:T:C	IAV	NK	0.00202952007338918	0.0205309645931868	0.678559662962202
CCR4	chr3:32858753:T:C	IAV	CD8T	0.0071058436110208	0.0207864940121111	0.611036573424741
CCR4	chr3:32858753:T:C	IAV	monocyte	0.0108289509909312	0.0263900967525691	0.588636725987771
CCR4	chr3:32858753:T:C	IAV	B	0.00243744282947338	0.0218272360733276	0.67551974806043
CCR4	chr3:32858753:T:C	IAV	CD4T	0.0145696021529575	0.0298225355848738	0.565479457865212
CCR4	chr3:32858753:T:C	LPS	NK	0.00527633663288632	0.0221594696658005	0.634990542583188
CCR4	chr3:32858753:T:C	LPS	CD8T	0.0103663157701547	0.0243927008738911	0.577805201446605
CCR4	chr3:32858753:T:C	LPS	monocyte	0.0145777914596785	0.0321605101264243	0.556462232874978
CCR4	chr3:32858753:T:C	LPS	B	0.00613096674366784	0.0249055051051269	0.633114715106221
CCR4	chr3:32858753:T:C	LPS	CD4T	0.0152674078426081	0.0318306314287902	0.560897954780003
CCR4	chr3:32858753:T:C	Tcruzi	NK	0.00405784043171436	0.0234546064371469	0.654532294487777
CCR4	chr3:32858753:T:C	Tcruzi	CD8T	0.0123088097657345	0.0273957825193795	0.57310804348729
CCR4	chr3:32858753:T:C	Tcruzi	monocyte	0.022468717850273	0.0376373183998912	0.497423803848282
CCR4	chr3:32858753:T:C	Tcruzi	B	0.0041694309201662	0.0234728541699553	0.654016808700154
CCR4	chr3:32858753:T:C	Tcruzi	CD4T	0.0166943180797033	0.0331179013549409	0.555662496388278
CCR4	chr3:32866507:G:A	NI	NK	0.0109676484109176	0.0495635901790954	0.566799507841008
CCR4	chr3:32866507:G:A	NI	CD8T	0.0141207466555536	0.0584613617668228	0.559251092685318
CCR4	chr3:32866507:G:A	NI	monocyte	0.0305238004923494	0.0718515415635072	0.471643688478404
CCR4	chr3:32866507:G:A	NI	B	0.0252354120080691	0.0613847246360245	0.503211737761809
CCR4	chr3:32866507:G:A	NI	CD4T	0.0237945454307035	0.0744086550323193	0.526632322988935
CCR4	chr3:32866507:G:A	IAV	NK	0.006723013359815	0.0455821269873294	0.587424819333843
CCR4	chr3:32866507:G:A	IAV	CD8T	0.00696215561853669	0.0430715999428561	0.582820941697851
CCR4	chr3:32866507:G:A	IAV	monocyte	0.0193772410230868	0.0567042347486366	0.525533012088929
CCR4	chr3:32866507:G:A	IAV	B	0.0211065612714497	0.0530787445018375	0.507165185968009
CCR4	chr3:32866507:G:A	IAV	CD4T	0.0177327107582768	0.061587834685192	0.545034401697353
CCR4	chr3:32866507:G:A	LPS	NK	0.0120974387556682	0.0501942730184122	0.555638130681112
CCR4	chr3:32866507:G:A	LPS	CD8T	0.0116991319047601	0.0501894628047777	0.556909422887666
CCR4	chr3:32866507:G:A	LPS	monocyte	0.0271908224090303	0.0700245820920927	0.496446705894017
CCR4	chr3:32866507:G:A	LPS	B	0.0243678320528509	0.0606671915949422	0.501509298756935
CCR4	chr3:32866507:G:A	LPS	CD4T	0.0203759128936851	0.0683592909785283	0.537179036065352
CCR4	chr3:32866507:G:A	Tcruzi	NK	0.0108943395254317	0.0517615256811267	0.56749988885765
CCR4	chr3:32866507:G:A	Tcruzi	CD8T	0.0140488201506488	0.0564236509384852	0.555032470602879
CCR4	chr3:32866507:G:A	Tcruzi	monocyte	0.0276442847568347	0.0683894916351582	0.49968238852176
CCR4	chr3:32866507:G:A	Tcruzi	B	0.0289572224232209	0.0628780350882704	0.481025996853204
CCR4	chr3:32866507:G:A	Tcruzi	CD4T	0.0231453980137994	0.0704918364159503	0.530814297948428
CCR4	chr3:32878888:C:G	NI	NK	0.0409206293235167	0.0652780919855491	0.36363156941447
CCR4	chr3:32878888:C:G	NI	CD8T	0.0576464448391116	0.0782810014080769	0.325047454811339
CCR4	chr3:32878888:C:G	NI	monocyte	-0.0540809773665159	0.0887105447477903	0.351682421447711
CCR4	chr3:32878888:C:G	NI	B	-0.0158046591033514	0.0678957094215838	0.526940136783341
CCR4	chr3:32878888:C:G	NI	CD4T	0.0790608589604832	0.098081734854268	0.298120053545693
CCR4	chr3:32878888:C:G	IAV	NK	0.02054806399706	0.0547264220044259	0.446047039280788
CCR4	chr3:32878888:C:G	IAV	CD8T	0.0367573106086436	0.0582806205345019	0.358558101071807
CCR4	chr3:32878888:C:G	IAV	monocyte	-0.0238506023234261	0.0671935542397989	0.471348639402002
CCR4	chr3:32878888:C:G	IAV	B	-0.0030529848117896	0.0576075193334561	0.583557412672344
CCR4	chr3:32878888:C:G	IAV	CD4T	0.0532548782976535	0.0750909514879957	0.337418850970172
CCR4	chr3:32878888:C:G	LPS	NK	0.0255332045600636	0.0589122381674368	0.425446840615578
CCR4	chr3:32878888:C:G	LPS	CD8T	0.0428019923398221	0.0648862868632332	0.34797377115367
CCR4	chr3:32878888:C:G	LPS	monocyte	-0.0102045197692822	0.0729409062108241	0.533596823111736
CCR4	chr3:32878888:C:G	LPS	B	-0.0139080222242908	0.0673284297955248	0.533177147921227
CCR4	chr3:32878888:C:G	LPS	CD4T	0.0747730732406707	0.0929991854702019	0.300349977606904
CCR4	chr3:32878888:C:G	Tcruzi	NK	0.0385843929526952	0.0676821975428294	0.3804800115422
CCR4	chr3:32878888:C:G	Tcruzi	CD8T	0.0577999583050946	0.0772793873136001	0.318412750108287
CCR4	chr3:32878888:C:G	Tcruzi	monocyte	-0.015965602346638	0.0706450431604391	0.509470131630044
CCR4	chr3:32878888:C:G	Tcruzi	B	-0.00861573263974446	0.0625792485730544	0.556308647770434
CCR4	chr3:32878888:C:G	Tcruzi	CD4T	0.0814099999985118	0.0970110334953183	0.289391047205396
CCR4	chr3:32886672:A:G	NI	NK	0.00406405063849695	0.0507885896703998	0.616757892595779
CCR4	chr3:32886672:A:G	NI	CD8T	0.00831559667705788	0.0620718942836239	0.607105249986281
CCR4	chr3:32886672:A:G	NI	monocyte	-0.0103404335255004	0.0672743813230708	0.567610925982907
CCR4	chr3:32886672:A:G	NI	B	-0.00627888780562245	0.0572058402852242	0.606414603284952
CCR4	chr3:32886672:A:G	NI	CD4T	-0.0222193640633212	0.0783460639117873	0.544285863951192
CCR4	chr3:32886672:A:G	IAV	NK	0.0045562969536458	0.0477666754722114	0.612544837584986
CCR4	chr3:32886672:A:G	IAV	CD8T	0.0103495977743101	0.0486559126612888	0.581076927582293
CCR4	chr3:32886672:A:G	IAV	monocyte	-0.00114283106081968	0.0556364053067897	0.631130975999437
CCR4	chr3:32886672:A:G	IAV	B	0.000981369203727629	0.0499850610764007	0.638097245366183
CCR4	chr3:32886672:A:G	IAV	CD4T	-0.0166192445913459	0.0651912325076022	0.562298696739106
CCR4	chr3:32886672:A:G	LPS	NK	0.0144302001004882	0.05626832578657	0.560098749319435
CCR4	chr3:32886672:A:G	LPS	CD8T	0.00536387696927978	0.0521656561512603	0.608704290731677
CCR4	chr3:32886672:A:G	LPS	monocyte	0.00847020681766434	0.068598229430996	0.591693103381366
CCR4	chr3:32886672:A:G	LPS	B	0.000435982793796438	0.0567854002432252	0.63396203208041
CCR4	chr3:32886672:A:G	LPS	CD4T	-0.0207056184494761	0.0733030069047176	0.549783656704176
CCR4	chr3:32886672:A:G	Tcruzi	NK	0.0110831799670257	0.056324687545008	0.582744768055217
CCR4	chr3:32886672:A:G	Tcruzi	CD8T	0.00478115180583498	0.0579606725887102	0.619622122285811
CCR4	chr3:32886672:A:G	Tcruzi	monocyte	-0.00589156804623714	0.0636207300058328	0.605910797018897
CCR4	chr3:32886672:A:G	Tcruzi	B	-0.0020935980341968	0.0538682328605929	0.623662673882744
CCR4	chr3:32886672:A:G	Tcruzi	CD4T	-0.0226066644424703	0.0750452338958401	0.546146089880995
CCR4	chr3:32916620:A:G	NI	NK	-0.00742250337539783	0.0199264120587644	0.583376718038546
CCR4	chr3:32916620:A:G	NI	CD8T	-0.0114256047171168	0.0239899186996027	0.549766803026585
CCR4	chr3:32916620:A:G	NI	monocyte	-0.00396483236160084	0.0256361545895778	0.627235224924209
CCR4	chr3:32916620:A:G	NI	B	-0.00335637227484328	0.0214109522828918	0.647949302404966
CCR4	chr3:32916620:A:G	NI	CD4T	-0.0248750519905556	0.0359364289458005	0.461383273914871
CCR4	chr3:32916620:A:G	IAV	NK	-0.0127087032598033	0.0228303226944772	0.522372905582789
CCR4	chr3:32916620:A:G	IAV	CD8T	-0.00657868027388664	0.0182527632146078	0.582056711176416
CCR4	chr3:32916620:A:G	IAV	monocyte	-0.000971995601338657	0.0209837088126223	0.687511838931734
CCR4	chr3:32916620:A:G	IAV	B	-0.00194919698542535	0.0196361275687462	0.661512061446027
CCR4	chr3:32916620:A:G	IAV	CD4T	-0.0177804773978957	0.028066313379806	0.499623920101593
CCR4	chr3:32916620:A:G	LPS	NK	-0.0122165126683572	0.0226544799062478	0.522980424480866
CCR4	chr3:32916620:A:G	LPS	CD8T	-0.00810742823168801	0.0204633122325013	0.563314055769601
CCR4	chr3:32916620:A:G	LPS	monocyte	-0.000314140750997802	0.0249411848410902	0.680511491363516
CCR4	chr3:32916620:A:G	LPS	B	-0.00493146149356395	0.0218279425133835	0.620590886059218
CCR4	chr3:32916620:A:G	LPS	CD4T	-0.0243613722999398	0.0349444414706826	0.46690806117225
CCR4	chr3:32916620:A:G	Tcruzi	NK	-0.00793679245146944	0.0218258956068602	0.581561985188319
CCR4	chr3:32916620:A:G	Tcruzi	CD8T	-0.00886765033248817	0.0225896868446167	0.569913256078833
CCR4	chr3:32916620:A:G	Tcruzi	monocyte	0.00360980943993682	0.0247891780866121	0.664868257365341
CCR4	chr3:32916620:A:G	Tcruzi	B	-0.00668361623789864	0.0214890963575604	0.60369733075906
CCR4	chr3:32916620:A:G	Tcruzi	CD4T	-0.0204216521203628	0.0316221626628142	0.493576116702844
CCR4	chr3:32920365:G:T	NI	NK	0.00422551155581805	0.0476005207410539	0.617678812761588
CCR4	chr3:32920365:G:T	NI	CD8T	0.0129654811156763	0.0575049244475792	0.577772576640365
CCR4	chr3:32920365:G:T	NI	monocyte	0.00956608020372148	0.063434915119684	0.574750206656185
CCR4	chr3:32920365:G:T	NI	B	0.0179736768127213	0.0571437574599162	0.549147184100152
CCR4	chr3:32920365:G:T	NI	CD4T	0.0166339304386494	0.0709654244750781	0.565687651537073
CCR4	chr3:32920365:G:T	IAV	NK	0.00381425509752986	0.0445145385484874	0.618188905054241
CCR4	chr3:32920365:G:T	IAV	CD8T	0.00863405908196351	0.0427977646346184	0.584982312994755
CCR4	chr3:32920365:G:T	IAV	monocyte	0.0148435218279837	0.0569496830863753	0.56608207645003
CCR4	chr3:32920365:G:T	IAV	B	0.0159395557088377	0.0500611674113411	0.547340025977129
CCR4	chr3:32920365:G:T	IAV	CD4T	0.0166900228630407	0.0609150937052307	0.562732423677025
CCR4	chr3:32920365:G:T	LPS	NK	0.00623122477395616	0.0481789920813589	0.60090829181841
CCR4	chr3:32920365:G:T	LPS	CD8T	0.00916410072298931	0.048828700930581	0.583328273138934
CCR4	chr3:32920365:G:T	LPS	monocyte	0.00654591269076747	0.0630802694373046	0.597329392468571
CCR4	chr3:32920365:G:T	LPS	B	0.0231848089666492	0.0611341006061263	0.521051917142722
CCR4	chr3:32920365:G:T	LPS	CD4T	0.0186004878685687	0.0673770989354427	0.556944171246922
CCR4	chr3:32920365:G:T	Tcruzi	NK	0.00580304304755277	0.0499760190538019	0.608103005127437
CCR4	chr3:32920365:G:T	Tcruzi	CD8T	0.0130628705077831	0.0555031829688959	0.573097779070394
CCR4	chr3:32920365:G:T	Tcruzi	monocyte	0.0120827398655648	0.0612043829769783	0.580719508845171
CCR4	chr3:32920365:G:T	Tcruzi	B	0.015169935266705	0.0531930285733301	0.556369235419513
CCR4	chr3:32920365:G:T	Tcruzi	CD4T	0.016280723983776	0.0668487837680149	0.570235042488224
CCR4	chr3:32932122:G:A	NI	NK	0.00764056912945692	0.0336305685987782	0.57683543565568
CCR4	chr3:32932122:G:A	NI	CD8T	-0.00563562211559566	0.0374456180731558	0.589053996985862
CCR4	chr3:32932122:G:A	NI	monocyte	0.00879029260170902	0.0427477575822063	0.556486108510026
CCR4	chr3:32932122:G:A	NI	B	-0.00992178876348224	0.0375817446621305	0.558311475046294
CCR4	chr3:32932122:G:A	NI	CD4T	-0.034507240791044	0.0554739448297596	0.425423983152995
CCR4	chr3:32932122:G:A	IAV	NK	0.015022226037925	0.0360388882700164	0.514995172633615
CCR4	chr3:32932122:G:A	IAV	CD8T	0.00647548599447572	0.0311435860097306	0.589688075539376
CCR4	chr3:32932122:G:A	IAV	monocyte	0.00818662980867942	0.0373716323017966	0.577278595381324
CCR4	chr3:32932122:G:A	IAV	B	-0.00238315291251391	0.0330923439118892	0.614899679016185
CCR4	chr3:32932122:G:A	IAV	CD4T	-0.0250171405350405	0.0447638277798609	0.457308285870299
CCR4	chr3:32932122:G:A	LPS	NK	0.0175274892666084	0.0392361233266795	0.499755275882257
CCR4	chr3:32932122:G:A	LPS	CD8T	0.00102209464781841	0.0331618174014014	0.639578129749365
CCR4	chr3:32932122:G:A	LPS	monocyte	0.00518276663856427	0.0424247610031726	0.593445629460078
CCR4	chr3:32932122:G:A	LPS	B	-0.00657212287974715	0.0370578356661655	0.580114640689668
CCR4	chr3:32932122:G:A	LPS	CD4T	-0.0289709819774427	0.0495985347967926	0.444539708806003
CCR4	chr3:32932122:G:A	Tcruzi	NK	0.0154185247238866	0.0401096126221693	0.525070480681389
CCR4	chr3:32932122:G:A	Tcruzi	CD8T	-0.00361495150949009	0.0360866149826243	0.601763235911352
CCR4	chr3:32932122:G:A	Tcruzi	monocyte	0.00348989371583949	0.0399704674950899	0.611567210553695
CCR4	chr3:32932122:G:A	Tcruzi	B	-0.00195395965071947	0.0350542434664578	0.616710573094481
CCR4	chr3:32932122:G:A	Tcruzi	CD4T	-0.0407361156115276	0.0592500346781542	0.406211700763857
CCR4	chr3:32987124:A:G	NI	NK	0.0320780904879437	0.0345003149240694	0.230385216241997
CCR4	chr3:32987124:A:G	NI	CD8T	0.0484793501474513	0.0426785384597248	0.178019401206504
CCR4	chr3:32987124:A:G	NI	monocyte	-0.0194383741444705	0.0382103742274102	0.364688779149055
CCR4	chr3:32987124:A:G	NI	B	-0.0163467669006851	0.0367367162383115	0.404020461430295
CCR4	chr3:32987124:A:G	NI	CD4T	0.0515888660493015	0.046170840486436	0.184694977393477
CCR4	chr3:32987124:A:G	IAV	NK	0.0280256487835958	0.0334824735078042	0.254041780593153
CCR4	chr3:32987124:A:G	IAV	CD8T	0.0346702362832478	0.0350169992491021	0.205917479459697
CCR4	chr3:32987124:A:G	IAV	monocyte	-0.0051201127353422	0.0351252600584982	0.494306488422544
CCR4	chr3:32987124:A:G	IAV	B	-0.0318824807038511	0.0427531127934496	0.293439962054091
CCR4	chr3:32987124:A:G	IAV	CD4T	0.0277904728731264	0.0368417513577494	0.279217632229255
CCR4	chr3:32987124:A:G	LPS	NK	0.0160880653290194	0.0319987742522863	0.352517572527576
CCR4	chr3:32987124:A:G	LPS	CD8T	0.0403136984137871	0.0375840131984798	0.186717693563034
CCR4	chr3:32987124:A:G	LPS	monocyte	-0.00119942277739914	0.0391195899894348	0.532931178309159
CCR4	chr3:32987124:A:G	LPS	B	-0.00984790494850496	0.0360701307157912	0.461228483898361
CCR4	chr3:32987124:A:G	LPS	CD4T	0.0645341031564765	0.0508823195425781	0.148629979986944
CCR4	chr3:32987124:A:G	Tcruzi	NK	0.023013905612426	0.0364021123822024	0.312011501280097
CCR4	chr3:32987124:A:G	Tcruzi	CD8T	0.0580615397655002	0.0471866807858562	0.152185827954706
CCR4	chr3:32987124:A:G	Tcruzi	monocyte	-0.0375096552822371	0.0432481297661267	0.25019595311006
CCR4	chr3:32987124:A:G	Tcruzi	B	-0.00831258156736592	0.034225073799047	0.472171046154685
CCR4	chr3:32987124:A:G	Tcruzi	CD4T	0.0495789029712062	0.0438125350810728	0.183943358006482
CCR4	chr3:32998487:G:A	NI	NK	-0.000636105958067635	0.0669662306328389	0.548982115300282
CCR4	chr3:32998487:G:A	NI	CD8T	0.0713236973510253	0.092403657351324	0.283236417246719
CCR4	chr3:32998487:G:A	NI	monocyte	-0.0267623814046176	0.083473948591262	0.438519240628903
CCR4	chr3:32998487:G:A	NI	B	-0.0524984336341898	0.0894994113721638	0.359978995472096
CCR4	chr3:32998487:G:A	NI	CD4T	0.114898657324156	0.123460101859008	0.227595681552855
CCR4	chr3:32998487:G:A	IAV	NK	0.0129577635478453	0.0638660159319861	0.482611543430075
CCR4	chr3:32998487:G:A	IAV	CD8T	0.0419274791964233	0.0693068432687118	0.338705164924085
CCR4	chr3:32998487:G:A	IAV	monocyte	-0.0188498720782357	0.0742427067594638	0.469780859582235
CCR4	chr3:32998487:G:A	IAV	B	-0.0391860455454261	0.0777091346912114	0.388947650366468
CCR4	chr3:32998487:G:A	IAV	CD4T	0.0819959245270142	0.0972679693819787	0.260807411486185
CCR4	chr3:32998487:G:A	LPS	NK	-0.0196763750355852	0.0738631549133453	0.488194301779726
CCR4	chr3:32998487:G:A	LPS	CD8T	0.0569792115501571	0.0800460370321716	0.300337395744954
CCR4	chr3:32998487:G:A	LPS	monocyte	-0.0211058088505415	0.085128783385023	0.466335698961164
CCR4	chr3:32998487:G:A	LPS	B	-0.0401198630017261	0.0831365129627261	0.396092729327847
CCR4	chr3:32998487:G:A	LPS	CD4T	0.102115326646611	0.113126558914835	0.239335437764562
CCR4	chr3:32998487:G:A	Tcruzi	NK	0.0220925395254666	0.0734860056379796	0.449361763798551
CCR4	chr3:32998487:G:A	Tcruzi	CD8T	0.0747568553740727	0.0936065216965591	0.271024181421258
CCR4	chr3:32998487:G:A	Tcruzi	monocyte	-0.0441424157770306	0.0869515406465294	0.382973823471571
CCR4	chr3:32998487:G:A	Tcruzi	B	-0.044946615193695	0.082762382709661	0.375166856584939
CCR4	chr3:32998487:G:A	Tcruzi	CD4T	0.0962390088838006	0.108164061551124	0.247125116381221
CCR4	chr3:33009414:C:T	NI	NK	-0.00502618166938869	0.0208562982019863	0.590757376744047
CCR4	chr3:33009414:C:T	NI	CD8T	-0.0156030600703707	0.0271850693911727	0.480846536769704
CCR4	chr3:33009414:C:T	NI	monocyte	0.0160426296901763	0.0301028986495481	0.468565949264659
CCR4	chr3:33009414:C:T	NI	B	-0.00249597860026523	0.0230612414023509	0.633188325913828
CCR4	chr3:33009414:C:T	NI	CD4T	-0.0245821289542899	0.0350179608165558	0.429692247186712
CCR4	chr3:33009414:C:T	IAV	NK	-0.00157230685319251	0.0200165152041521	0.636609496324477
CCR4	chr3:33009414:C:T	IAV	CD8T	-0.0150462273847294	0.0249276270469491	0.465526108321312
CCR4	chr3:33009414:C:T	IAV	monocyte	0.00332258875429635	0.0231979768347708	0.621361453112595
CCR4	chr3:33009414:C:T	IAV	B	0.000645858010420558	0.021851705003205	0.671389142789402
CCR4	chr3:33009414:C:T	IAV	CD4T	-0.0159819191394062	0.0271332831433687	0.476771265724894
CCR4	chr3:33009414:C:T	LPS	NK	0.00408269760666155	0.0230208339325736	0.633268338697047
CCR4	chr3:33009414:C:T	LPS	CD8T	-0.0156350575550736	0.0256401260295312	0.460880692615359
CCR4	chr3:33009414:C:T	LPS	monocyte	0.0037904697429493	0.0268976697266609	0.611462898456961
CCR4	chr3:33009414:C:T	LPS	B	-0.006335807153211	0.0241496645470191	0.582407510870086
CCR4	chr3:33009414:C:T	LPS	CD4T	-0.0278756380590332	0.0367102269529092	0.411230457758844
CCR4	chr3:33009414:C:T	Tcruzi	NK	-0.00546605095308671	0.0231390996779563	0.589589149302763
CCR4	chr3:33009414:C:T	Tcruzi	CD8T	-0.0181321375963513	0.0284427452330509	0.456706823598897
CCR4	chr3:33009414:C:T	Tcruzi	monocyte	0.0156216453148178	0.0291371170189013	0.492474740589889
CCR4	chr3:33009414:C:T	Tcruzi	B	0.00148700509861156	0.0227306346502805	0.664192702914991
CCR4	chr3:33009414:C:T	Tcruzi	CD4T	-0.0242764551478794	0.0337220294312465	0.431981373932796
CCR4	chr3:33010526:T:A	NI	NK	0.00493881922289186	0.0430788885079361	0.625927717243552
CCR4	chr3:33010526:T:A	NI	CD8T	0.00560360605516717	0.0503548499938604	0.625685614081856
CCR4	chr3:33010526:T:A	NI	monocyte	-0.00793691209366699	0.0574805457295348	0.593474246106146
CCR4	chr3:33010526:T:A	NI	B	0.0127910894053021	0.0507029820691036	0.584663041183162
CCR4	chr3:33010526:T:A	NI	CD4T	0.012358434919039	0.0633837508951607	0.592339896708067
CCR4	chr3:33010526:T:A	IAV	NK	0.000948257519926882	0.0399894588801085	0.650360020903591
CCR4	chr3:33010526:T:A	IAV	CD8T	0.00233649789187109	0.0376509546144518	0.639304659262463
CCR4	chr3:33010526:T:A	IAV	monocyte	-0.0147029305323187	0.0614611986308562	0.5851242155321
CCR4	chr3:33010526:T:A	IAV	B	0.00966189913455416	0.0436917886719406	0.593898560966244
CCR4	chr3:33010526:T:A	IAV	CD4T	0.00704883687575794	0.0522265808626681	0.619077128589995
CCR4	chr3:33010526:T:A	LPS	NK	0.00247098864701277	0.0430963886578464	0.63657358123684
CCR4	chr3:33010526:T:A	LPS	CD8T	0.00304536477254211	0.0432986305564288	0.631983992176713
CCR4	chr3:33010526:T:A	LPS	monocyte	-0.00252740231038673	0.0566768675413435	0.631165272258075
CCR4	chr3:33010526:T:A	LPS	B	0.00905633941738756	0.0489653014224416	0.599626396310725
CCR4	chr3:33010526:T:A	LPS	CD4T	0.00650633505939104	0.0574433833282467	0.620241647951323
CCR4	chr3:33010526:T:A	Tcruzi	NK	0.00572749056004628	0.0453574252736537	0.620374658198395
CCR4	chr3:33010526:T:A	Tcruzi	CD8T	0.00567054927313007	0.0484734963133331	0.621668084184448
CCR4	chr3:33010526:T:A	Tcruzi	monocyte	-0.0040752335218816	0.0538789249843291	0.633271755968712
CCR4	chr3:33010526:T:A	Tcruzi	B	0.0137920607789526	0.0494488894185575	0.573769939632855
CCR4	chr3:33010526:T:A	Tcruzi	CD4T	0.0126587256850125	0.0598850472030365	0.595179523518586
CCR4	chr3:33021530:T:C	NI	NK	0.0441756388664867	0.0736902261780922	0.333895962476398
CCR4	chr3:33021530:T:C	NI	CD8T	0.0893802378810381	0.0983147443349312	0.234799091574139
CCR4	chr3:33021530:T:C	NI	monocyte	0.089720604913664	0.105989982108234	0.244980662318374
CCR4	chr3:33021530:T:C	NI	B	0.086961995146807	0.0987037321318384	0.238245170022526
CCR4	chr3:33021530:T:C	NI	CD4T	0.127631725422924	0.129806694249705	0.206868745186923
CCR4	chr3:33021530:T:C	IAV	NK	0.0485091735303898	0.0715413632184933	0.307670732138608
CCR4	chr3:33021530:T:C	IAV	CD8T	0.0637802591661917	0.0756202021505134	0.249310502229961
CCR4	chr3:33021530:T:C	IAV	monocyte	0.0714818457421114	0.0899391304604063	0.269118574675295
CCR4	chr3:33021530:T:C	IAV	B	0.060031324067166	0.0792327521043772	0.278869839382548
CCR4	chr3:33021530:T:C	IAV	CD4T	0.0959053486914995	0.10238229332239	0.227606555929136
CCR4	chr3:33021530:T:C	LPS	NK	0.0497788541685816	0.0751693107699549	0.311508196700782
CCR4	chr3:33021530:T:C	LPS	CD8T	0.0714738115098894	0.0827051207777287	0.245844310118059
CCR4	chr3:33021530:T:C	LPS	monocyte	0.116571732326633	0.12592526745234	0.209229262386936
CCR4	chr3:33021530:T:C	LPS	B	0.0670998603905683	0.0877500602926574	0.277081910249268
CCR4	chr3:33021530:T:C	LPS	CD4T	0.113982434226568	0.117327845181093	0.214393439679772
CCR4	chr3:33021530:T:C	Tcruzi	NK	0.0514788556240158	0.0793393128233733	0.316124030196122
CCR4	chr3:33021530:T:C	Tcruzi	CD8T	0.0889535884315956	0.0968025663510198	0.229588258731753
CCR4	chr3:33021530:T:C	Tcruzi	monocyte	0.0835839613396341	0.10203070563938	0.26182038178347
CCR4	chr3:33021530:T:C	Tcruzi	B	0.0800599957719084	0.0927662811863026	0.243151918885061
CCR4	chr3:33021530:T:C	Tcruzi	CD4T	0.114941100356686	0.118848274807619	0.216767922639022
CCR4	chr3:33024975:C:T	NI	NK	0.0390264545065242	0.0734709899543126	0.285627063203581
CCR4	chr3:33024975:C:T	NI	CD8T	0.175469873897651	0.092652993371871	0.0240212400352134
CCR4	chr3:33024975:C:T	NI	monocyte	0.00473292127575649	0.0903258648079617	0.466193779707719
CCR4	chr3:33024975:C:T	NI	B	0.0169806520974854	0.0826963527056361	0.400353135948334
CCR4	chr3:33024975:C:T	NI	CD4T	0.295211472914501	0.124287856109182	0.0104072064108415
CCR4	chr3:33024975:C:T	IAV	NK	0.0163619180921713	0.0732319603049844	0.38648317087176
CCR4	chr3:33024975:C:T	IAV	CD8T	0.0961046396461978	0.0717080790174347	0.0779244860897359
CCR4	chr3:33024975:C:T	IAV	monocyte	0.0499358244312151	0.0825455878579295	0.270864342401931
CCR4	chr3:33024975:C:T	IAV	B	9.03214782128559e-05	0.0794624299098077	0.472396362842795
CCR4	chr3:33024975:C:T	IAV	CD4T	0.184733313623936	0.0901867730465132	0.0200176820514249
CCR4	chr3:33024975:C:T	LPS	NK	0.0303510129197263	0.0738870122329812	0.32358653015089
CCR4	chr3:33024975:C:T	LPS	CD8T	0.134542403437265	0.0802717345679318	0.0379575744101607
CCR4	chr3:33024975:C:T	LPS	monocyte	0.0992730369896493	0.0986141489747427	0.15220494497547
CCR4	chr3:33024975:C:T	LPS	B	0.0424205362153329	0.0816336184806974	0.292900731392274
CCR4	chr3:33024975:C:T	LPS	CD4T	0.255467699962506	0.110679981020294	0.0115945300649256
CCR4	chr3:33024975:C:T	Tcruzi	NK	0.0493100276374375	0.0804653083701067	0.257213641896453
CCR4	chr3:33024975:C:T	Tcruzi	CD8T	0.166151943962456	0.0894955726083869	0.0257479239059324
CCR4	chr3:33024975:C:T	Tcruzi	monocyte	0.0217686466132961	0.0871503454639779	0.394019143095325
CCR4	chr3:33024975:C:T	Tcruzi	B	0.0551039434960996	0.078713480009104	0.236372910617094
CCR4	chr3:33024975:C:T	Tcruzi	CD4T	0.271089211538282	0.113941443045342	0.0109860938222954
CCR5	chr3:46298321:A:G	NI	NK	0.0297469249848381	0.033816918088185	0.212650776431618
CCR5	chr3:46298321:A:G	NI	CD8T	0.0360509757167474	0.0345502487333676	0.17288571981868
CCR5	chr3:46298321:A:G	NI	monocyte	-0.0442222741362107	0.0386265230335877	0.147310936577437
CCR5	chr3:46298321:A:G	NI	B	0.0219513125140629	0.036198082497693	0.301094372238013
CCR5	chr3:46298321:A:G	NI	CD4T	0.0445460353290556	0.0407402378648424	0.161539532318654
CCR5	chr3:46298321:A:G	IAV	NK	0.0275123222157297	0.0317815032854078	0.216353579379341
CCR5	chr3:46298321:A:G	IAV	CD8T	0.0431522833793059	0.0346288646153632	0.115826573220714
CCR5	chr3:46298321:A:G	IAV	monocyte	-0.0463929382552032	0.0342652144500539	0.111277376125483
CCR5	chr3:46298321:A:G	IAV	B	0.0177562858294513	0.0329949808148355	0.323637363241897
CCR5	chr3:46298321:A:G	IAV	CD4T	0.0358490279993886	0.0334378675778864	0.168857401389562
CCR5	chr3:46298321:A:G	LPS	NK	0.0163782328586265	0.0326691670409979	0.323771580138618
CCR5	chr3:46298321:A:G	LPS	CD8T	0.0486933489392268	0.035636831594682	0.10208810244557
CCR5	chr3:46298321:A:G	LPS	monocyte	-0.051385523255134	0.0393270012905611	0.117628031013779
CCR5	chr3:46298321:A:G	LPS	B	0.021910526308649	0.0363691041073957	0.301967402974585
CCR5	chr3:46298321:A:G	LPS	CD4T	0.0424488918664033	0.0368585086329791	0.151085389102252
CCR5	chr3:46298321:A:G	Tcruzi	NK	0.0305286905410297	0.0357218270308606	0.217990840635102
CCR5	chr3:46298321:A:G	Tcruzi	CD8T	0.0470273039023382	0.0363570183383112	0.118321902345713
CCR5	chr3:46298321:A:G	Tcruzi	monocyte	-0.0414745977353234	0.0380682001864277	0.162618643319231
CCR5	chr3:46298321:A:G	Tcruzi	B	0.0129782738455866	0.0340642861984747	0.375466084548045
CCR5	chr3:46298321:A:G	Tcruzi	CD4T	0.0559553591413112	0.041358194607552	0.110698223787561
CCR5	chr3:46302702:T:A	NI	NK	-0.0906596625099661	0.109433429952344	0.24653791721962
CCR5	chr3:46302702:T:A	NI	CD8T	-0.148254277562572	0.151584906742253	0.193119279504996
CCR5	chr3:46302702:T:A	NI	monocyte	0.0523098128033536	0.108543028039631	0.380021802225099
CCR5	chr3:46302702:T:A	NI	B	-0.00381959160451237	0.0949545655708581	0.520395440856367
CCR5	chr3:46302702:T:A	NI	CD4T	-0.13832820916091	0.150031898109691	0.218776656307414
CCR5	chr3:46302702:T:A	IAV	NK	-0.0595769410598186	0.0877963695309457	0.301888691320995
CCR5	chr3:46302702:T:A	IAV	CD8T	-0.0648515636003865	0.0844047946521985	0.269857730586511
CCR5	chr3:46302702:T:A	IAV	monocyte	0.0492852260101978	0.090994136469841	0.368095681809492
CCR5	chr3:46302702:T:A	IAV	B	0.00507882703608974	0.0852431103802428	0.554014021730261
CCR5	chr3:46302702:T:A	IAV	CD4T	-0.0739154161828868	0.101661525037006	0.291543953449904
CCR5	chr3:46302702:T:A	LPS	NK	-0.0732612896833173	0.0986476173330271	0.278318584892691
CCR5	chr3:46302702:T:A	LPS	CD8T	-0.0948700388012375	0.104948361011638	0.224859468895369
CCR5	chr3:46302702:T:A	LPS	monocyte	0.0399381897366427	0.100950581443264	0.414043588493734
CCR5	chr3:46302702:T:A	LPS	B	-0.00924220322860369	0.0935162112846744	0.501777876315107
CCR5	chr3:46302702:T:A	LPS	CD4T	-0.0810242139055403	0.111200623725632	0.289815547902736
CCR5	chr3:46302702:T:A	Tcruzi	NK	-0.0956614910498186	0.115362627431855	0.243739827543364
CCR5	chr3:46302702:T:A	Tcruzi	CD8T	-0.129273518031451	0.133849914792839	0.201018478246788
CCR5	chr3:46302702:T:A	Tcruzi	monocyte	0.0449310390729046	0.102878487529839	0.403803956649723
CCR5	chr3:46302702:T:A	Tcruzi	B	-0.0148426729167199	0.0888788446832574	0.481625986334039
CCR5	chr3:46302702:T:A	Tcruzi	CD4T	-0.126129569326876	0.13732081889949	0.225008083336206
CCR5	chr3:46327543:C:G	NI	NK	0.0154610739013142	0.0577099258695133	0.53838255177201
CCR5	chr3:46327543:C:G	NI	CD8T	0.0206928466161229	0.0651433351694749	0.527110162633334
CCR5	chr3:46327543:C:G	NI	monocyte	0.0203010646011691	0.0707103235308593	0.511396132093456
CCR5	chr3:46327543:C:G	NI	B	-0.0421477950668848	0.0881648218699368	0.46109261245339
CCR5	chr3:46327543:C:G	NI	CD4T	-0.0075455841943854	0.0728367405511148	0.59047019838912
CCR5	chr3:46327543:C:G	IAV	NK	0.0148100117036191	0.0540950236083163	0.53719269566889
CCR5	chr3:46327543:C:G	IAV	CD8T	0.0223410336777519	0.0568327961973156	0.49745372707432
CCR5	chr3:46327543:C:G	IAV	monocyte	-0.000744244800498877	0.0534268606497036	0.62397021231258
CCR5	chr3:46327543:C:G	IAV	B	-0.0095535711256358	0.0550904227907273	0.568701941056253
CCR5	chr3:46327543:C:G	IAV	CD4T	-0.00261434692772421	0.0595752336824298	0.614041216324665
CCR5	chr3:46327543:C:G	LPS	NK	0.0164018810861732	0.0584073115416287	0.53155514523936
CCR5	chr3:46327543:C:G	LPS	CD8T	0.0235984680022506	0.0609726471091545	0.498428814889438
CCR5	chr3:46327543:C:G	LPS	monocyte	-0.00113150722373982	0.0642917935055563	0.612700139836227
CCR5	chr3:46327543:C:G	LPS	B	-0.0182059412263226	0.0649578362485611	0.5335455970457
CCR5	chr3:46327543:C:G	LPS	CD4T	-0.0141418039671789	0.0691991418509237	0.56458679946296
CCR5	chr3:46327543:C:G	Tcruzi	NK	0.0221523759628759	0.0638825299423422	0.511350229992358
CCR5	chr3:46327543:C:G	Tcruzi	CD8T	0.0271789585315223	0.0692233736363263	0.498757075964028
CCR5	chr3:46327543:C:G	Tcruzi	monocyte	0.0158150409067452	0.0672994700677505	0.547729632812217
CCR5	chr3:46327543:C:G	Tcruzi	B	-0.02053746143207	0.0640918970660086	0.523703612526621
CCR5	chr3:46327543:C:G	Tcruzi	CD4T	-0.00477777268792451	0.0674137774517727	0.605984446887201
CCR5	chr3:46342713:G:A	NI	NK	-0.0195289057312134	0.0594991611743006	0.538617587112439
CCR5	chr3:46342713:G:A	NI	CD8T	-0.00222974276403432	0.0554733734120556	0.634406759876012
CCR5	chr3:46342713:G:A	NI	monocyte	0.0314885720823618	0.0704436182200902	0.455870875186247
CCR5	chr3:46342713:G:A	NI	B	0.0293025622855799	0.0663674640448283	0.485968151638394
CCR5	chr3:46342713:G:A	NI	CD4T	0.0286880375698857	0.0724582760221908	0.496768685238027
CCR5	chr3:46342713:G:A	IAV	NK	-0.0152859684787226	0.0526270197109234	0.551209507543069
CCR5	chr3:46342713:G:A	IAV	CD8T	-0.00515593158520925	0.0443296279480957	0.608165232579395
CCR5	chr3:46342713:G:A	IAV	monocyte	-0.00751452815194523	0.0508329884386013	0.5983711630354
CCR5	chr3:46342713:G:A	IAV	B	0.0185376751892846	0.0539251276380138	0.51983039361252
CCR5	chr3:46342713:G:A	IAV	CD4T	0.0137923610612764	0.0554153217528422	0.551424562270766
CCR5	chr3:46342713:G:A	LPS	NK	-0.0162949519028991	0.0565897311264859	0.548030461032542
CCR5	chr3:46342713:G:A	LPS	CD8T	0.00277538590777846	0.0471542022866757	0.60590850786183
CCR5	chr3:46342713:G:A	LPS	monocyte	-0.00593149963455703	0.0597750355735453	0.599079938578222
CCR5	chr3:46342713:G:A	LPS	B	0.019447757361946	0.0595556648727299	0.521396041916806
CCR5	chr3:46342713:G:A	LPS	CD4T	0.0212240152725044	0.0632325785447658	0.521489526022483
CCR5	chr3:46342713:G:A	Tcruzi	NK	-0.0129737965741572	0.0565250295349697	0.570054658311695
CCR5	chr3:46342713:G:A	Tcruzi	CD8T	0.0142860197003527	0.0551580037174383	0.549790326315493
CCR5	chr3:46342713:G:A	Tcruzi	monocyte	0.0205736646847659	0.0630948897802401	0.524476726254442
CCR5	chr3:46342713:G:A	Tcruzi	B	0.0222395394563682	0.0588358395275648	0.506097727706962
CCR5	chr3:46342713:G:A	Tcruzi	CD4T	0.0235297818970492	0.0654884415642634	0.51548106298585
CCR5	chr3:46375821:G:T	NI	NK	0.0544886417412005	0.0468072070784524	0.118120256762942
CCR5	chr3:46375821:G:T	NI	CD8T	0.0320878291126337	0.0463542895584436	0.246454770346223
CCR5	chr3:46375821:G:T	NI	monocyte	-0.192480823629054	0.0469280798495312	1.38962930484876e-05
CCR5	chr3:46375821:G:T	NI	B	-0.060206409900883	0.0487032036940217	0.105602004495048
CCR5	chr3:46375821:G:T	NI	CD4T	-0.01823047270601	0.0503344496809755	0.353771123077397
CCR5	chr3:46375821:G:T	IAV	NK	0.0565531880049014	0.0453466108784246	0.100561249930249
CCR5	chr3:46375821:G:T	IAV	CD8T	0.00136213298324388	0.042452573397156	0.482837377026841
CCR5	chr3:46375821:G:T	IAV	monocyte	-0.0999516703907967	0.0362138566843141	0.00264964724583217
CCR5	chr3:46375821:G:T	IAV	B	-0.0780638770402388	0.0491099547389319	0.0491942897204367
CCR5	chr3:46375821:G:T	IAV	CD4T	-0.0552520926452315	0.0412767625415542	0.087416782721382
CCR5	chr3:46375821:G:T	LPS	NK	0.0650788383865983	0.0482525766619758	0.0825148273520795
CCR5	chr3:46375821:G:T	LPS	CD8T	-0.0177173078631038	0.0409798322581603	0.335731781671238
CCR5	chr3:46375821:G:T	LPS	monocyte	-0.0136197441355326	0.0446281024502171	0.374262928888168
CCR5	chr3:46375821:G:T	LPS	B	-0.0598430286321893	0.0496231547023161	0.110932125212481
CCR5	chr3:46375821:G:T	LPS	CD4T	-0.0231716533269192	0.0433292499841072	0.293173124268616
CCR5	chr3:46375821:G:T	Tcruzi	NK	0.0373123481085841	0.0503251174583975	0.226094319830756
CCR5	chr3:46375821:G:T	Tcruzi	CD8T	0.00477941376415702	0.0442715507590331	0.458333392495349
CCR5	chr3:46375821:G:T	Tcruzi	monocyte	-0.187453346557528	0.0506879049579745	6.61757042870192e-05
CCR5	chr3:46375821:G:T	Tcruzi	B	-0.0594826425408602	0.0478838015965478	0.10386237683513
CCR5	chr3:46375821:G:T	Tcruzi	CD4T	-0.0504287001182748	0.0467869608534497	0.138086985215827
CCR5	chr3:46384469:C:G	NI	NK	0.152585997875923	0.0989457671398481	0.0497279872356323
CCR5	chr3:46384469:C:G	NI	CD8T	0.157613333800513	0.0982429926844612	0.0447584485117346
CCR5	chr3:46384469:C:G	NI	monocyte	-0.286036554646196	0.10924635216639	0.00326408235588049
CCR5	chr3:46384469:C:G	NI	B	-0.0333879629107347	0.098596733452467	0.364790348438124
CCR5	chr3:46384469:C:G	NI	CD4T	0.0152806346188915	0.107074582793395	0.429952196861151
CCR5	chr3:46384469:C:G	IAV	NK	0.132855257379673	0.0921447989504339	0.062581954322657
CCR5	chr3:46384469:C:G	IAV	CD8T	0.127567600731417	0.0883544642303925	0.059573982739624
CCR5	chr3:46384469:C:G	IAV	monocyte	-0.160327321364273	0.0801453395684666	0.0196808559462033
CCR5	chr3:46384469:C:G	IAV	B	-0.134577124453787	0.109778160954708	0.0932353856838459
CCR5	chr3:46384469:C:G	IAV	CD4T	0.0289426668229659	0.0858556312433598	0.361760201230608
CCR5	chr3:46384469:C:G	LPS	NK	0.0994679841524156	0.0918291595472362	0.132293420444055
CCR5	chr3:46384469:C:G	LPS	CD8T	0.133171021068283	0.0860116541012934	0.0514593023432711
CCR5	chr3:46384469:C:G	LPS	monocyte	-0.0640798316556534	0.0921293037294053	0.236515088025723
CCR5	chr3:46384469:C:G	LPS	B	-0.0481110775972093	0.0996824249196681	0.312888732727714
CCR5	chr3:46384469:C:G	LPS	CD4T	0.0786915168652608	0.0928094329945821	0.196935614050239
CCR5	chr3:46384469:C:G	Tcruzi	NK	0.0816509064957928	0.0980828944470883	0.192187491363544
CCR5	chr3:46384469:C:G	Tcruzi	CD8T	0.123597664970478	0.0909836921134756	0.0801431923148311
CCR5	chr3:46384469:C:G	Tcruzi	monocyte	-0.282009878266635	0.114617575280056	0.0041241497794231
CCR5	chr3:46384469:C:G	Tcruzi	B	-0.0522217556771636	0.0956803482307672	0.291119390699017
CCR5	chr3:46384469:C:G	Tcruzi	CD4T	0.077461692079272	0.0968372386577048	0.209569625628389
CCR5	chr3:46389178:C:T	NI	NK	-0.214974095044271	0.140071364684699	0.0520410016358906
CCR5	chr3:46389178:C:T	NI	CD8T	-0.216676634714299	0.134373266401337	0.0529242894461587
CCR5	chr3:46389178:C:T	NI	monocyte	-0.0443977230163179	0.11285966794374	0.356906404253665
CCR5	chr3:46389178:C:T	NI	B	-0.017904981277349	0.114369532119586	0.421865204334325
CCR5	chr3:46389178:C:T	NI	CD4T	-0.176035294667729	0.136063029109343	0.10072656038414
CCR5	chr3:46389178:C:T	IAV	NK	-0.202318204725748	0.133991257611121	0.0520973713244258
CCR5	chr3:46389178:C:T	IAV	CD8T	-0.175635224439295	0.116628615469868	0.0543032644801451
CCR5	chr3:46389178:C:T	IAV	monocyte	0.00472372196620305	0.0930872716772777	0.508035786164924
CCR5	chr3:46389178:C:T	IAV	B	-0.0334877255258983	0.10053842923043	0.362541966521148
CCR5	chr3:46389178:C:T	IAV	CD4T	-0.149067329739167	0.113684165923915	0.0985412190528771
CCR5	chr3:46389178:C:T	LPS	NK	-0.223515871431839	0.145581149421235	0.0498840435354671
CCR5	chr3:46389178:C:T	LPS	CD8T	-0.190965291191841	0.120121703186584	0.0524317481942825
CCR5	chr3:46389178:C:T	LPS	monocyte	0.0381791645160528	0.117663991312881	0.405727404549566
CCR5	chr3:46389178:C:T	LPS	B	-0.0212192202864192	0.114233945542532	0.410562919360511
CCR5	chr3:46389178:C:T	LPS	CD4T	-0.175311047226006	0.127206081152195	0.0869571919419793
CCR5	chr3:46389178:C:T	Tcruzi	NK	-0.255729450251241	0.166254992667752	0.0460086824858017
CCR5	chr3:46389178:C:T	Tcruzi	CD8T	-0.216996086680607	0.133569224002628	0.0503055259748556
CCR5	chr3:46389178:C:T	Tcruzi	monocyte	-0.0345335121524505	0.110752889272973	0.388802177897978
CCR5	chr3:46389178:C:T	Tcruzi	B	-0.0325306926419909	0.10666067994792	0.372710156443939
CCR5	chr3:46389178:C:T	Tcruzi	CD4T	-0.226089629318543	0.146630171076819	0.0599754663261729
CCR5	chr3:46411214:C:T	NI	NK	-0.00493569710123097	0.0274304439336981	0.626390969146382
CCR5	chr3:46411214:C:T	NI	CD8T	-0.0141370703684326	0.0323389174781109	0.547768484818371
CCR5	chr3:46411214:C:T	NI	monocyte	-0.0126542608386249	0.0358555214893961	0.542557859283052
CCR5	chr3:46411214:C:T	NI	B	-0.00320106780605566	0.0303182150636259	0.646614597555165
CCR5	chr3:46411214:C:T	NI	CD4T	-0.0266018024216783	0.0456840715252515	0.48418866521101
CCR5	chr3:46411214:C:T	IAV	NK	-4.64034590480936e-05	0.0258188714147003	0.67257134434107
CCR5	chr3:46411214:C:T	IAV	CD8T	-0.0017946344022328	0.0237724449322018	0.648077651264094
CCR5	chr3:46411214:C:T	IAV	monocyte	-0.00452140461989943	0.0266468490437525	0.62907346838222
CCR5	chr3:46411214:C:T	IAV	B	0.00221096403797273	0.0280337388735543	0.684868224895373
CCR5	chr3:46411214:C:T	IAV	CD4T	-0.0132727697680112	0.0319373807996231	0.552145336872935
CCR5	chr3:46411214:C:T	LPS	NK	-0.00169710808664383	0.027780479897197	0.646380920394402
CCR5	chr3:46411214:C:T	LPS	CD8T	-0.00909254481498885	0.0266993525815141	0.566460872173297
CCR5	chr3:46411214:C:T	LPS	monocyte	-0.0113401292154823	0.0339050225578158	0.561714002366555
CCR5	chr3:46411214:C:T	LPS	B	-0.00634168528799367	0.0307065176428948	0.608689868666039
CCR5	chr3:46411214:C:T	LPS	CD4T	-0.0261735717703636	0.0428447936214376	0.476472712373561
CCR5	chr3:46411214:C:T	Tcruzi	NK	-0.00291000826109662	0.0285431708857699	0.644180663317312
CCR5	chr3:46411214:C:T	Tcruzi	CD8T	-0.0113317507732639	0.0301231409125009	0.563734367075944
CCR5	chr3:46411214:C:T	Tcruzi	monocyte	-0.00946959039014931	0.0331320446656679	0.588975238024084
CCR5	chr3:46411214:C:T	Tcruzi	B	-0.00329542312899088	0.0290191433881199	0.641972228938055
CCR5	chr3:46411214:C:T	Tcruzi	CD4T	-0.0254627967445034	0.0432077937290913	0.492520671243002
CCR5	chr3:46420383:C:T	NI	NK	0.046684235967386	0.0787664020618713	0.274860112263856
CCR5	chr3:46420383:C:T	NI	CD8T	0.0522891275774912	0.0772279002346592	0.245819564431788
CCR5	chr3:46420383:C:T	NI	monocyte	-0.427703483090145	0.0869628105489563	6.2248770693607e-08
CCR5	chr3:46420383:C:T	NI	B	0.0412928794798294	0.085211625030414	0.31548199073132
CCR5	chr3:46420383:C:T	NI	CD4T	0.0804549952700829	0.0886901779297291	0.180277421628429
CCR5	chr3:46420383:C:T	IAV	NK	0.053674583236484	0.0748815871050984	0.235372572476188
CCR5	chr3:46420383:C:T	IAV	CD8T	0.0626529128366458	0.0697938051362117	0.180830804360848
CCR5	chr3:46420383:C:T	IAV	monocyte	-0.340857612624455	0.071042719490968	9.95161745231954e-08
CCR5	chr3:46420383:C:T	IAV	B	0.0220953483025589	0.0802731960905934	0.394214357739195
CCR5	chr3:46420383:C:T	IAV	CD4T	0.0851163152834798	0.0733120160497358	0.120921353974209
CCR5	chr3:46420383:C:T	LPS	NK	0.0410853268413856	0.0798271271998095	0.30137581276453
CCR5	chr3:46420383:C:T	LPS	CD8T	0.0870126620170735	0.0706269066203559	0.104767393206086
CCR5	chr3:46420383:C:T	LPS	monocyte	-0.264748646357594	0.0779426402357234	0.000431583300979144
CCR5	chr3:46420383:C:T	LPS	B	-0.0114811783299546	0.0857613631445233	0.44848904601131
CCR5	chr3:46420383:C:T	LPS	CD4T	0.094996803743782	0.0786059936588605	0.111658618090887
CCR5	chr3:46420383:C:T	Tcruzi	NK	0.037157279708361	0.0839301099026901	0.326902940990754
CCR5	chr3:46420383:C:T	Tcruzi	CD8T	0.0545827521566175	0.0752078586527201	0.230733822797637
CCR5	chr3:46420383:C:T	Tcruzi	monocyte	-0.36681335229748	0.0839053651355675	3.09325181868658e-06
CCR5	chr3:46420383:C:T	Tcruzi	B	0.0325784155868782	0.0821846979790869	0.348201744178732
CCR5	chr3:46420383:C:T	Tcruzi	CD4T	0.0904357132206979	0.0818947466046973	0.132940823665925
CCR5	chr3:46427317:C:T	NI	NK	-0.202931120811818	0.059024771260522	0.000167158911548726
CCR5	chr3:46427317:C:T	NI	CD8T	-0.156361268899211	0.0570028951489491	0.00236443583790957
CCR5	chr3:46427317:C:T	NI	monocyte	0.172065395402353	0.0571223826577411	0.000918430367904805
CCR5	chr3:46427317:C:T	NI	B	0.010346046328022	0.0607730725332333	0.432862692690043
CCR5	chr3:46427317:C:T	NI	CD4T	-0.0247508816840282	0.063247500077994	0.343929022848174
CCR5	chr3:46427317:C:T	IAV	NK	-0.218782890101802	0.0599442093035785	2.16643978453446e-05
CCR5	chr3:46427317:C:T	IAV	CD8T	-0.153890492516821	0.0542356399994722	0.00130686548680059
CCR5	chr3:46427317:C:T	IAV	monocyte	0.102516132108486	0.0459049856058298	0.011923430667561
CCR5	chr3:46427317:C:T	IAV	B	-0.0309700830034558	0.0600923348564029	0.305270225289883
CCR5	chr3:46427317:C:T	IAV	CD4T	-0.02002997718826	0.0513451941161272	0.344682819159482
CCR5	chr3:46427317:C:T	LPS	NK	-0.210088596389398	0.0608000935596592	0.000111782761119894
CCR5	chr3:46427317:C:T	LPS	CD8T	-0.116551016275493	0.050836043497874	0.0112770286565447
CCR5	chr3:46427317:C:T	LPS	monocyte	0.0665097028678456	0.0538470493840783	0.108204320582843
CCR5	chr3:46427317:C:T	LPS	B	0.0283212019948135	0.0624189344834538	0.326617600791865
CCR5	chr3:46427317:C:T	LPS	CD4T	-0.0126888118549678	0.0547955958423423	0.404866044827292
CCR5	chr3:46427317:C:T	Tcruzi	NK	-0.220051982564782	0.065775779974797	0.000167411042469201
CCR5	chr3:46427317:C:T	Tcruzi	CD8T	-0.149078980740259	0.055814467070202	0.00305307840270885
CCR5	chr3:46427317:C:T	Tcruzi	monocyte	0.123227098484061	0.0575874976223237	0.0155670734668893
CCR5	chr3:46427317:C:T	Tcruzi	B	0.0343910488254473	0.0598465065540936	0.283953943030575
CCR5	chr3:46427317:C:T	Tcruzi	CD4T	-0.0427138575570646	0.0579442155468719	0.228603347505716
CCR5	chr3:46463041:G:C	NI	NK	0.0946999648326608	0.0636996297141162	0.0972524121755621
CCR5	chr3:46463041:G:C	NI	CD8T	0.0542604122294194	0.0455109537224503	0.151142067334638
CCR5	chr3:46463041:G:C	NI	monocyte	0.0161056655421415	0.0405096020978207	0.377772824682354
CCR5	chr3:46463041:G:C	NI	B	0.0216921513786375	0.0420076955898648	0.346215804203417
CCR5	chr3:46463041:G:C	NI	CD4T	0.00310990386398637	0.0446662077235586	0.499311450668548
CCR5	chr3:46463041:G:C	IAV	NK	0.0588501816564693	0.0444641569458026	0.123892295991287
CCR5	chr3:46463041:G:C	IAV	CD8T	0.0355501293961358	0.035995736042412	0.194954336811968
CCR5	chr3:46463041:G:C	IAV	monocyte	0.0275934008814437	0.0346130721160961	0.257106234445779
CCR5	chr3:46463041:G:C	IAV	B	0.00850850121128173	0.037771665577574	0.442755346136669
CCR5	chr3:46463041:G:C	IAV	CD4T	-0.00849027415794122	0.0386732341195853	0.47854130417087
CCR5	chr3:46463041:G:C	LPS	NK	0.0676868655420909	0.0490840422987192	0.114126877392978
CCR5	chr3:46463041:G:C	LPS	CD8T	0.0407432618127647	0.0374843884142242	0.174081695663801
CCR5	chr3:46463041:G:C	LPS	monocyte	0.0338000758085511	0.0411164286671037	0.246029264281709
CCR5	chr3:46463041:G:C	LPS	B	0.0128352099725437	0.0413058314455552	0.41271561059215
CCR5	chr3:46463041:G:C	LPS	CD4T	-0.00431706802861184	0.0405561782701898	0.516229264099076
CCR5	chr3:46463041:G:C	Tcruzi	NK	0.0768346928542231	0.054987610240953	0.11002307341215
CCR5	chr3:46463041:G:C	Tcruzi	CD8T	0.0417969190850345	0.0406757057577776	0.18990878525713
CCR5	chr3:46463041:G:C	Tcruzi	monocyte	0.0111441214862853	0.0408602879420296	0.42265974449308
CCR5	chr3:46463041:G:C	Tcruzi	B	0.00868752747433522	0.0397097148314164	0.445152220012587
CCR5	chr3:46463041:G:C	Tcruzi	CD4T	0.00205088184095196	0.0417228004203717	0.507938238862113
CCR6	chr6:167013193:A:G	NI	NK	-0.00578343331868794	0.0350641479453393	0.666610679035724
CCR6	chr6:167013193:A:G	NI	CD8T	-0.00459366205138	0.0430169248341196	0.681922154799616
CCR6	chr6:167013193:A:G	NI	monocyte	0.00892067486166771	0.0480675170260432	0.634254255030523
CCR6	chr6:167013193:A:G	NI	B	0.00266123749592982	0.0432939169591292	0.695591201552128
CCR6	chr6:167013193:A:G	NI	CD4T	-0.00537768569187401	0.0522859780221484	0.674650147043552
CCR6	chr6:167013193:A:G	IAV	NK	-0.00364971345932665	0.0336243267784788	0.681322680594666
CCR6	chr6:167013193:A:G	IAV	CD8T	0.000585872228980181	0.0324485249881655	0.710568167348925
CCR6	chr6:167013193:A:G	IAV	monocyte	0.0883170509555162	0.19530592104698	0.481407230664691
CCR6	chr6:167013193:A:G	IAV	B	0.00302875393398956	0.0374025437153775	0.690273556128816
CCR6	chr6:167013193:A:G	IAV	CD4T	-0.004701517885387	0.0448916550352975	0.683077280083869
CCR6	chr6:167013193:A:G	LPS	NK	-0.00112134934790191	0.0353706416549555	0.695729015782397
CCR6	chr6:167013193:A:G	LPS	CD8T	-0.000748230351583626	0.036883833714375	0.698225384896064
CCR6	chr6:167013193:A:G	LPS	monocyte	-0.00172843223564118	0.0498920098112164	0.692487206803145
CCR6	chr6:167013193:A:G	LPS	B	0.00649525266821244	0.044368548703729	0.669214905584406
CCR6	chr6:167013193:A:G	LPS	CD4T	-0.00482328898956795	0.0489879494935337	0.68011634054504
CCR6	chr6:167013193:A:G	Tcruzi	NK	-0.0028990369642436	0.0377700313755104	0.687353289668098
CCR6	chr6:167013193:A:G	Tcruzi	CD8T	-0.00279376481432621	0.0409990184513209	0.689527083498821
CCR6	chr6:167013193:A:G	Tcruzi	monocyte	0.00286723299839878	0.0443633679923556	0.68542721227617
CCR6	chr6:167013193:A:G	Tcruzi	B	0.00406905686420464	0.0414650451567882	0.684724998592393
CCR6	chr6:167013193:A:G	Tcruzi	CD4T	-0.003696737315639	0.0488370427720448	0.688181505433669
CCR6	chr6:167030430:T:C	NI	NK	0.368069432212907	0.105281284920574	0.000285368862898598
CCR6	chr6:167030430:T:C	NI	CD8T	0.189540621084906	0.126316533364782	0.062583409287737
CCR6	chr6:167030430:T:C	NI	monocyte	0.101800265448164	0.112351937182084	0.180456149686508
CCR6	chr6:167030430:T:C	NI	B	0.00293290947358487	0.13703479994064	0.479902999936711
CCR6	chr6:167030430:T:C	NI	CD4T	0.0344001648491149	0.137824838055261	0.389631353225597
CCR6	chr6:167030430:T:C	IAV	NK	0.355747658234385	0.121152988363047	0.000413653282550146
CCR6	chr6:167030430:T:C	IAV	CD8T	0.182306166203845	0.104935580200592	0.0353945245319646
CCR6	chr6:167030430:T:C	IAV	monocyte	0.0273750423933647	0.113368188018733	0.394060756944108
CCR6	chr6:167030430:T:C	IAV	B	0.00260857691818514	0.12017021903237	0.478065662222743
CCR6	chr6:167030430:T:C	IAV	CD4T	0.0767612743557315	0.123671035090059	0.258466532369772
CCR6	chr6:167030430:T:C	LPS	NK	0.324090311620115	0.108362366845639	0.000688072911260207
CCR6	chr6:167030430:T:C	LPS	CD8T	0.201764424580499	0.114936447964447	0.0339509336105653
CCR6	chr6:167030430:T:C	LPS	monocyte	0.090124696867218	0.122390328997205	0.228161187958139
CCR6	chr6:167030430:T:C	LPS	B	-0.0497917341822229	0.14074647846879	0.37826726258714
CCR6	chr6:167030430:T:C	LPS	CD4T	0.0477881265214588	0.131292845829607	0.34678143687348
CCR6	chr6:167030430:T:C	Tcruzi	NK	0.254768387784976	0.120623272391181	0.0181313952821761
CCR6	chr6:167030430:T:C	Tcruzi	CD8T	0.165172540412811	0.123761798393186	0.0867219272694995
CCR6	chr6:167030430:T:C	Tcruzi	monocyte	-0.0163850636691311	0.119818693717202	0.45887510022622
CCR6	chr6:167030430:T:C	Tcruzi	B	-0.0310145120088383	0.135988356253067	0.425795297551172
CCR6	chr6:167030430:T:C	Tcruzi	CD4T	0.0574080041730775	0.132683207493087	0.322484030188494
CCR6	chr6:167042548:C:T	NI	NK	0.00876595545378762	0.0182468698647899	0.600380093900478
CCR6	chr6:167042548:C:T	NI	CD8T	0.00318363436390749	0.020260813706002	0.697492078585771
CCR6	chr6:167042548:C:T	NI	monocyte	0.00181208479787967	0.0208404002070901	0.69046283804225
CCR6	chr6:167042548:C:T	NI	B	0.00884791685428967	0.0239427184436247	0.634070021453281
CCR6	chr6:167042548:C:T	NI	CD4T	-0.00511134916291605	0.0245748882305516	0.677388020130259
CCR6	chr6:167042548:C:T	IAV	NK	0.00189164881573597	0.0158202917475134	0.700501151691911
CCR6	chr6:167042548:C:T	IAV	CD8T	0.00128172876236217	0.0161065569108029	0.713407004859272
CCR6	chr6:167042548:C:T	IAV	monocyte	0.00378329436662339	0.0193867373505948	0.692114470891348
CCR6	chr6:167042548:C:T	IAV	B	0.00397905198461018	0.0190626913987633	0.678064408079801
CCR6	chr6:167042548:C:T	IAV	CD4T	-0.0102734054376746	0.0269926418960691	0.639826534163564
CCR6	chr6:167042548:C:T	LPS	NK	0.00587452963292572	0.0173076403539713	0.631669055243196
CCR6	chr6:167042548:C:T	LPS	CD8T	0.00370119165890612	0.0183613984773265	0.672399566837151
CCR6	chr6:167042548:C:T	LPS	monocyte	0.000116385088641276	0.0208552911913416	0.719393296985412
CCR6	chr6:167042548:C:T	LPS	B	0.0133088985778319	0.0275778548108981	0.582483983615104
CCR6	chr6:167042548:C:T	LPS	CD4T	-0.00219692119561798	0.0220277085636663	0.711759632444772
CCR6	chr6:167042548:C:T	Tcruzi	NK	0.00689544781335176	0.0202124052513305	0.638414594069709
CCR6	chr6:167042548:C:T	Tcruzi	CD8T	0.00248926268117942	0.01947544574133	0.701591474287572
CCR6	chr6:167042548:C:T	Tcruzi	monocyte	-0.00435273826156081	0.0207846249487845	0.680095492328638
CCR6	chr6:167042548:C:T	Tcruzi	B	0.0129018837417653	0.0275476330879277	0.595082394502711
CCR6	chr6:167042548:C:T	Tcruzi	CD4T	-0.000602420295026231	0.0215876184977564	0.735549877122694
CCR6	chr6:167083999:G:T	NI	NK	0.0186743636784502	0.0582120964075017	0.448005331076417
CCR6	chr6:167083999:G:T	NI	CD8T	0.0744101295093777	0.0922427740057356	0.280840726361467
CCR6	chr6:167083999:G:T	NI	monocyte	0.059944765927587	0.0864146063240333	0.310811245924866
CCR6	chr6:167083999:G:T	NI	B	0.0286308284390044	0.0766971666105672	0.428208232986622
CCR6	chr6:167083999:G:T	NI	CD4T	0.120364688842652	0.129376083919771	0.234493672450488
CCR6	chr6:167083999:G:T	IAV	NK	0.0135398101742093	0.057570524215677	0.470742387325621
CCR6	chr6:167083999:G:T	IAV	CD8T	0.0335030071421203	0.0601691854689634	0.364952425983117
CCR6	chr6:167083999:G:T	IAV	monocyte	0.0354703555412096	0.0698696955322485	0.388575954267629
CCR6	chr6:167083999:G:T	IAV	B	0.0116784779018901	0.065637562698545	0.486974152007035
CCR6	chr6:167083999:G:T	IAV	CD4T	0.0981390232664095	0.109026006702466	0.246424649797724
CCR6	chr6:167083999:G:T	LPS	NK	0.0237971042362437	0.0610800130506498	0.422451250214663
CCR6	chr6:167083999:G:T	LPS	CD8T	0.0438283705063751	0.0691489455212001	0.337573139527545
CCR6	chr6:167083999:G:T	LPS	monocyte	0.022363902516403	0.0768504548157234	0.451337961417924
CCR6	chr6:167083999:G:T	LPS	B	0.0226932139628627	0.0749036042658531	0.44669731928785
CCR6	chr6:167083999:G:T	LPS	CD4T	0.121048219356275	0.129394677931006	0.230810084010702
CCR6	chr6:167083999:G:T	Tcruzi	NK	0.0307332506611832	0.0674259785590933	0.401760160935932
CCR6	chr6:167083999:G:T	Tcruzi	CD8T	0.067818792507862	0.0863000771388878	0.287611960130623
CCR6	chr6:167083999:G:T	Tcruzi	monocyte	0.0447947949981734	0.0783924614571735	0.36598548587268
CCR6	chr6:167083999:G:T	Tcruzi	B	0.0231005852145452	0.0722148197223793	0.442648923632554
CCR6	chr6:167083999:G:T	Tcruzi	CD4T	0.117943862682916	0.126590050331904	0.23540383097661
CCR6	chr6:167084123:G:C	NI	NK	0.00403237362787528	0.042166317601225	0.626267470009619
CCR6	chr6:167084123:G:C	NI	CD8T	0.0213893066034234	0.0581124626031172	0.543278774168269
CCR6	chr6:167084123:G:C	NI	monocyte	0.00716470839002524	0.0586815755810809	0.586055285652965
CCR6	chr6:167084123:G:C	NI	B	0.00421009320844592	0.0548914257524048	0.628789622670854
CCR6	chr6:167084123:G:C	NI	CD4T	0.0357991155868473	0.0741276690646579	0.497335771761768
CCR6	chr6:167084123:G:C	IAV	NK	0.00260038327373472	0.043183053588374	0.633771841012587
CCR6	chr6:167084123:G:C	IAV	CD8T	0.00725638709884239	0.0422650257609677	0.600354482580967
CCR6	chr6:167084123:G:C	IAV	monocyte	0.00617251764769567	0.0497280556349216	0.60794142275541
CCR6	chr6:167084123:G:C	IAV	B	-0.00158007275791515	0.0486284883745237	0.657641766449868
CCR6	chr6:167084123:G:C	IAV	CD4T	0.0243845025459447	0.060392663179071	0.531537253164601
CCR6	chr6:167084123:G:C	LPS	NK	0.00333875810814562	0.0442631063371703	0.626784862001285
CCR6	chr6:167084123:G:C	LPS	CD8T	0.0115742269111452	0.0475050584944269	0.575959862196792
CCR6	chr6:167084123:G:C	LPS	monocyte	0.0210187695059349	0.059487202810913	0.537003718272433
CCR6	chr6:167084123:G:C	LPS	B	0.0032219516868441	0.0540163404325974	0.630074174271269
CCR6	chr6:167084123:G:C	LPS	CD4T	0.0230101750287932	0.0630650188397677	0.540082217492352
CCR6	chr6:167084123:G:C	Tcruzi	NK	0.0031341198622112	0.0484970863184717	0.629323682552777
CCR6	chr6:167084123:G:C	Tcruzi	CD8T	0.0153646815995587	0.0532610638491983	0.563887918252936
CCR6	chr6:167084123:G:C	Tcruzi	monocyte	0.0793585123667417	0.145741265774887	0.382402631493833
CCR6	chr6:167084123:G:C	Tcruzi	B	0.00591797530531136	0.0521837228161877	0.616438618744208
CCR6	chr6:167084123:G:C	Tcruzi	CD4T	0.0321239480275231	0.0691606344850862	0.509327709471336
CCR6	chr6:167111149:T:A	NI	NK	-0.003011221377171	0.0269340458086656	0.573398236520134
CCR6	chr6:167111149:T:A	NI	CD8T	0.0227010926480327	0.0387975405238637	0.397378619005629
CCR6	chr6:167111149:T:A	NI	monocyte	-0.0217512087574783	0.0375086570960924	0.385695971931997
CCR6	chr6:167111149:T:A	NI	B	-0.00523338014195128	0.0382746527161666	0.563701722250465
CCR6	chr6:167111149:T:A	NI	CD4T	0.0540144054897806	0.0565739027402548	0.270164572775455
CCR6	chr6:167111149:T:A	IAV	NK	0.00418593219162671	0.0279934320004915	0.551638946350224
CCR6	chr6:167111149:T:A	IAV	CD8T	0.0123374052686006	0.029713899506948	0.455581492935717
CCR6	chr6:167111149:T:A	IAV	monocyte	-0.0198477779234987	0.0347744841531304	0.401195326203925
CCR6	chr6:167111149:T:A	IAV	B	-0.000933688107356383	0.0329430068158786	0.596539577831649
CCR6	chr6:167111149:T:A	IAV	CD4T	0.0464354215635972	0.0515741201083906	0.290910456413098
CCR6	chr6:167111149:T:A	LPS	NK	-0.00640304227880443	0.0297112826836754	0.53412156275984
CCR6	chr6:167111149:T:A	LPS	CD8T	0.0139831237756789	0.03287526558072	0.44488050816213
CCR6	chr6:167111149:T:A	LPS	monocyte	-0.0280515958635317	0.0402132865939261	0.349801516151972
CCR6	chr6:167111149:T:A	LPS	B	-0.0124649388082902	0.0393990527463637	0.497485159096136
CCR6	chr6:167111149:T:A	LPS	CD4T	0.0398002818385577	0.0481410570378221	0.315487324321475
CCR6	chr6:167111149:T:A	Tcruzi	NK	-0.00515871210177614	0.0335069361202525	0.561740896867433
CCR6	chr6:167111149:T:A	Tcruzi	CD8T	0.0302629585084098	0.0420190534251311	0.349039144721894
CCR6	chr6:167111149:T:A	Tcruzi	monocyte	-0.0318026987260041	0.0406988390342612	0.329952921124663
CCR6	chr6:167111149:T:A	Tcruzi	B	-0.00914778214543269	0.0374165539520131	0.527218666375808
CCR6	chr6:167111149:T:A	Tcruzi	CD4T	0.0433982472406769	0.0496692804257502	0.304500918380825
CCR6	chr6:167117029:G:C	NI	NK	-0.0377906158016134	0.0430903590686904	0.224357882043319
CCR6	chr6:167117029:G:C	NI	CD8T	0.0043113719920876	0.0552112926727337	0.505983388526198
CCR6	chr6:167117029:G:C	NI	monocyte	-0.0500533124299495	0.0543954898497964	0.205068142802822
CCR6	chr6:167117029:G:C	NI	B	-0.056799411679877	0.0670887017638801	0.226171639641122
CCR6	chr6:167117029:G:C	NI	CD4T	0.0724396598748705	0.0720687415681933	0.189464949072563
CCR6	chr6:167117029:G:C	IAV	NK	-0.0420839617951731	0.0477417823873789	0.216971950561321
CCR6	chr6:167117029:G:C	IAV	CD8T	-0.0307590252760299	0.0490931377411001	0.299582430824959
CCR6	chr6:167117029:G:C	IAV	monocyte	-0.0549569294148383	0.0547920237458183	0.182044401878994
CCR6	chr6:167117029:G:C	IAV	B	-0.07533190779806	0.0706940252244947	0.153049299006423
CCR6	chr6:167117029:G:C	IAV	CD4T	0.0392315594462941	0.0593570928933687	0.294417953689721
CCR6	chr6:167117029:G:C	LPS	NK	-0.0382575797277928	0.0465190486040037	0.236862422448071
CCR6	chr6:167117029:G:C	LPS	CD8T	-0.0127996857290434	0.0493876447843534	0.432668113729875
CCR6	chr6:167117029:G:C	LPS	monocyte	-0.071896285707689	0.061505764474618	0.144133453063659
CCR6	chr6:167117029:G:C	LPS	B	-0.031179979577363	0.0588856408948452	0.326399463765361
CCR6	chr6:167117029:G:C	LPS	CD4T	0.0723456399948137	0.0723218908197831	0.189791319586225
CCR6	chr6:167117029:G:C	Tcruzi	NK	-0.0392303974325579	0.054810121093499	0.265013323314251
CCR6	chr6:167117029:G:C	Tcruzi	CD8T	0.00303477502304881	0.0533387645424311	0.513893014724849
CCR6	chr6:167117029:G:C	Tcruzi	monocyte	-0.0502653634199411	0.0534291883060202	0.203290120815399
CCR6	chr6:167117029:G:C	Tcruzi	B	-0.0544617419355701	0.063915816444691	0.223480461052332
CCR6	chr6:167117029:G:C	Tcruzi	CD4T	0.0654350186302293	0.0684076795838765	0.204041463793299
CCR6	chr6:167128350:C:T	NI	NK	-0.00880055369090814	0.0416558327019367	0.591725858252771
CCR6	chr6:167128350:C:T	NI	CD8T	-0.00394237892915965	0.0503098238302392	0.631280453129639
CCR6	chr6:167128350:C:T	NI	monocyte	-0.0131396264257212	0.0566730869891752	0.555881702037528
CCR6	chr6:167128350:C:T	NI	B	0.0244172369118943	0.0641433405723262	0.534752358278666
CCR6	chr6:167128350:C:T	NI	CD4T	-0.000601176798072182	0.0609971279992587	0.641692330783107
CCR6	chr6:167128350:C:T	IAV	NK	-0.00810740567849832	0.0406218237878095	0.595080276769248
CCR6	chr6:167128350:C:T	IAV	CD8T	-0.00475063906041406	0.0387263294388399	0.618069896281863
CCR6	chr6:167128350:C:T	IAV	monocyte	-0.00934758974084519	0.0478475035296248	0.595721192275473
CCR6	chr6:167128350:C:T	IAV	B	0.0107802714880854	0.0463996281609427	0.586281555148116
CCR6	chr6:167128350:C:T	IAV	CD4T	0.00237758964590175	0.0522994876050244	0.643451420403603
CCR6	chr6:167128350:C:T	LPS	NK	-0.00639792566913145	0.0423576211564847	0.604419162304537
CCR6	chr6:167128350:C:T	LPS	CD8T	-0.0028232383905118	0.0434339095892595	0.629901903327768
CCR6	chr6:167128350:C:T	LPS	monocyte	0.0039677194133077	0.0563302821859336	0.622522483458528
CCR6	chr6:167128350:C:T	LPS	B	0.0216206576122522	0.0604492284976063	0.537531218799546
CCR6	chr6:167128350:C:T	LPS	CD4T	0.00693885143610239	0.0581420663251109	0.616401086910971
CCR6	chr6:167128350:C:T	Tcruzi	NK	-0.00830491409580697	0.0454595870138911	0.597901886214682
CCR6	chr6:167128350:C:T	Tcruzi	CD8T	-0.00558096958688202	0.0487706148028654	0.619775756096448
CCR6	chr6:167128350:C:T	Tcruzi	monocyte	-0.0101833978648341	0.0534418372954356	0.591070544336337
CCR6	chr6:167128350:C:T	Tcruzi	B	0.0197295725182919	0.0571113264505316	0.547137378890433
CCR6	chr6:167128350:C:T	Tcruzi	CD4T	0.00476625378221596	0.0578737355583791	0.632092321429618
CCR6	chr6:167131908:C:A	NI	NK	-0.0207602583078341	0.0450272919615302	0.486514180243955
CCR6	chr6:167131908:C:A	NI	CD8T	-0.0168242351036576	0.052282916184497	0.531231247465643
CCR6	chr6:167131908:C:A	NI	monocyte	0.014254655310679	0.0546068621564598	0.528673576473317
CCR6	chr6:167131908:C:A	NI	B	0.0108158425781925	0.0542840720015621	0.58362077396843
CCR6	chr6:167131908:C:A	NI	CD4T	-0.0244415443701876	0.064688989500835	0.506983363264546
CCR6	chr6:167131908:C:A	IAV	NK	-0.00952351805997362	0.0398901958191318	0.55629653976477
CCR6	chr6:167131908:C:A	IAV	CD8T	-0.00511990527821646	0.0385564437053567	0.58476535923292
CCR6	chr6:167131908:C:A	IAV	monocyte	0.0208801670201819	0.0505191481088639	0.501024452295813
CCR6	chr6:167131908:C:A	IAV	B	0.000682263795205658	0.0443450653109306	0.635768726595901
CCR6	chr6:167131908:C:A	IAV	CD4T	-0.0219323486884555	0.0568830452910414	0.512818766631609
CCR6	chr6:167131908:C:A	LPS	NK	-0.0163199223310526	0.0443300713204969	0.513515499391019
CCR6	chr6:167131908:C:A	LPS	CD8T	-0.00794991116131131	0.0438144206988696	0.567694650231026
CCR6	chr6:167131908:C:A	LPS	monocyte	0.0451991182137663	0.0748014583113918	0.402097824597194
CCR6	chr6:167131908:C:A	LPS	B	0.00918516470301656	0.0525987777918069	0.5850212969475
CCR6	chr6:167131908:C:A	LPS	CD4T	-0.0206285140348105	0.0599785418984143	0.522904272031611
CCR6	chr6:167131908:C:A	Tcruzi	NK	-0.0147742539827134	0.0466166707627186	0.530436352619151
CCR6	chr6:167131908:C:A	Tcruzi	CD8T	-0.007490721131166	0.0487835864500911	0.576807735837841
CCR6	chr6:167131908:C:A	Tcruzi	monocyte	0.0209413093932534	0.0543860607971658	0.506640710067437
CCR6	chr6:167131908:C:A	Tcruzi	B	0.00646167013773061	0.0497027607378783	0.601668749831009
CCR6	chr6:167131908:C:A	Tcruzi	CD4T	-0.0212590613052955	0.0603565065616694	0.522069113170318
CCR6	chr6:167139652:T:G	NI	NK	0.00984855458615869	0.0311475507280583	0.57410515618976
CCR6	chr6:167139652:T:G	NI	CD8T	0.00735845587747404	0.0379310040456913	0.607089299716641
CCR6	chr6:167139652:T:G	NI	monocyte	0.0168628057556081	0.043663965197243	0.519700503810427
CCR6	chr6:167139652:T:G	NI	B	0.0189398670964241	0.044651247348545	0.536816757707922
CCR6	chr6:167139652:T:G	NI	CD4T	0.0106068807359595	0.0463042131207062	0.589251547447772
CCR6	chr6:167139652:T:G	IAV	NK	0.0131554834408574	0.0327394704826947	0.546123565136548
CCR6	chr6:167139652:T:G	IAV	CD8T	0.00584774007753858	0.0289670362586932	0.604711976900137
CCR6	chr6:167139652:T:G	IAV	monocyte	0.00764556435007371	0.0347974466507607	0.599890692857653
CCR6	chr6:167139652:T:G	IAV	B	0.0111775638289531	0.0351042678437129	0.570909225511053
CCR6	chr6:167139652:T:G	IAV	CD4T	0.00425673258322432	0.0394025194604013	0.63096293561309
CCR6	chr6:167139652:T:G	LPS	NK	0.015921795961153	0.0358636798439008	0.525395481147082
CCR6	chr6:167139652:T:G	LPS	CD8T	0.00956895099739803	0.0336218909513595	0.574781131252206
CCR6	chr6:167139652:T:G	LPS	monocyte	0.0074092163523497	0.041400860188943	0.593071558207455
CCR6	chr6:167139652:T:G	LPS	B	0.0173905285617741	0.042867633848329	0.536159776717078
CCR6	chr6:167139652:T:G	LPS	CD4T	0.0105269832905493	0.0433744574751715	0.588619937810976
CCR6	chr6:167139652:T:G	Tcruzi	NK	0.0099978927941304	0.0345124387041244	0.577044161224224
CCR6	chr6:167139652:T:G	Tcruzi	CD8T	0.00779562918385086	0.0365635514184606	0.599160627422084
CCR6	chr6:167139652:T:G	Tcruzi	monocyte	0.0174980420840572	0.0421084435489291	0.534343806248602
CCR6	chr6:167139652:T:G	Tcruzi	B	0.0219998885229363	0.0470801764779558	0.513311325771464
CCR6	chr6:167139652:T:G	Tcruzi	CD4T	0.0101025584620378	0.043375984565351	0.596265490766668
CCR6	chr6:167153654:A:G	NI	NK	0.262567818413987	0.111189427107607	0.00913424460656738
CCR6	chr6:167153654:A:G	NI	CD8T	0.101751459876774	0.141386967145916	0.22794148478238
CCR6	chr6:167153654:A:G	NI	monocyte	0.176094347129279	0.139211825020036	0.0984757519527019
CCR6	chr6:167153654:A:G	NI	B	-0.0184660475858936	0.155976398051185	0.46446466655349
CCR6	chr6:167153654:A:G	NI	CD4T	-0.118363597879187	0.161893934533869	0.241506703159595
CCR6	chr6:167153654:A:G	IAV	NK	0.334372497034254	0.143267759789071	0.00680894081383178
CCR6	chr6:167153654:A:G	IAV	CD8T	0.122780161114957	0.11688350041345	0.136522854717048
CCR6	chr6:167153654:A:G	IAV	monocyte	0.0377853716754723	0.129354947408589	0.376377537884289
CCR6	chr6:167153654:A:G	IAV	B	-0.0600555893900954	0.14078945886243	0.351045434529032
CCR6	chr6:167153654:A:G	IAV	CD4T	-0.0583200389348151	0.145799441923068	0.359308504731752
CCR6	chr6:167153654:A:G	LPS	NK	0.359042181356184	0.144145764422564	0.00597945229370753
CCR6	chr6:167153654:A:G	LPS	CD8T	0.15106404912078	0.129178236538948	0.111284679798836
CCR6	chr6:167153654:A:G	LPS	monocyte	0.0692033096897358	0.137277802945475	0.304807328324315
CCR6	chr6:167153654:A:G	LPS	B	-0.0260806595170391	0.152202721453349	0.445569047529598
CCR6	chr6:167153654:A:G	LPS	CD4T	-0.0763227488925461	0.151653322113473	0.319129247923609
CCR6	chr6:167153654:A:G	Tcruzi	NK	0.196665288588221	0.135023574556946	0.0669631195081774
CCR6	chr6:167153654:A:G	Tcruzi	CD8T	0.0663847269219003	0.136949170802881	0.300736261298149
CCR6	chr6:167153654:A:G	Tcruzi	monocyte	-0.00858120453471557	0.135339391835666	0.490887020834662
CCR6	chr6:167153654:A:G	Tcruzi	B	-0.00130497118532292	0.14567926327388	0.4979215696518
CCR6	chr6:167153654:A:G	Tcruzi	CD4T	-0.124618671537104	0.158231125001825	0.224438635753235
CCR6	chr6:167190659:C:T	NI	NK	-0.0395264806528277	0.0488094441068355	0.311377317562472
CCR6	chr6:167190659:C:T	NI	CD8T	0.0198145953733103	0.0584582955508463	0.48275008307032
CCR6	chr6:167190659:C:T	NI	monocyte	-0.073175821440067	0.0708284920206997	0.198594325299364
CCR6	chr6:167190659:C:T	NI	B	-0.013308161218622	0.0593538409821991	0.507889068323579
CCR6	chr6:167190659:C:T	NI	CD4T	0.0371650958991029	0.0665549077501551	0.397572537240109
CCR6	chr6:167190659:C:T	IAV	NK	-0.0278537556616897	0.0470809202719033	0.379120905875122
CCR6	chr6:167190659:C:T	IAV	CD8T	0.0180016258371351	0.0503771692460185	0.482690583464946
CCR6	chr6:167190659:C:T	IAV	monocyte	-0.00939779502359722	0.051021691959008	0.509815808331851
CCR6	chr6:167190659:C:T	IAV	B	-0.0230130563895791	0.0548645527424018	0.442976566030481
CCR6	chr6:167190659:C:T	IAV	CD4T	0.0169827141882423	0.0562272518802332	0.486644396251118
CCR6	chr6:167190659:C:T	LPS	NK	-0.04009755073347	0.0525616874048667	0.321900750823472
CCR6	chr6:167190659:C:T	LPS	CD8T	0.025704434320999	0.0571657453882741	0.444613784960639
CCR6	chr6:167190659:C:T	LPS	monocyte	0.0140626800236663	0.0595793251033709	0.519298574126123
CCR6	chr6:167190659:C:T	LPS	B	-0.014903854340443	0.0580169342124898	0.495130717547709
CCR6	chr6:167190659:C:T	LPS	CD4T	0.0322558745196466	0.0628869332280644	0.414747324013933
CCR6	chr6:167190659:C:T	Tcruzi	NK	-0.0303323546500979	0.0550707312557833	0.389404840949369
CCR6	chr6:167190659:C:T	Tcruzi	CD8T	0.0276240504519768	0.0607666412255696	0.442124985863705
CCR6	chr6:167190659:C:T	Tcruzi	monocyte	-0.0257934920273618	0.0536767080811955	0.414524640850614
CCR6	chr6:167190659:C:T	Tcruzi	B	-0.0126693329428097	0.0564760602862815	0.506681723972213
CCR6	chr6:167190659:C:T	Tcruzi	CD4T	0.0550368010973146	0.0744064756077697	0.337125524820016
CCR6	chr6:167209209:T:G	NI	NK	-0.0104603868862072	0.0164466264045645	0.47328664779023
CCR6	chr6:167209209:T:G	NI	CD8T	-0.0181912496258336	0.0245201256571344	0.430947987679
CCR6	chr6:167209209:T:G	NI	monocyte	-0.0174650753476542	0.023794018882331	0.414529587090392
CCR6	chr6:167209209:T:G	NI	B	-0.0118126760381507	0.0215623302969073	0.494774935170838
CCR6	chr6:167209209:T:G	NI	CD4T	-0.0198672551359446	0.0270851572877095	0.426934113430147
CCR6	chr6:167209209:T:G	IAV	NK	-0.00927385706119079	0.0162017693262696	0.48902650504773
CCR6	chr6:167209209:T:G	IAV	CD8T	-0.00707883332801268	0.0155770534557191	0.518778601095392
CCR6	chr6:167209209:T:G	IAV	monocyte	-0.0156149480863925	0.0215397701188031	0.437485580724965
CCR6	chr6:167209209:T:G	IAV	B	-0.0117452019413637	0.0196556492069304	0.47764474965942
CCR6	chr6:167209209:T:G	IAV	CD4T	-0.0147630423789163	0.0221935271575368	0.461331702985643
CCR6	chr6:167209209:T:G	LPS	NK	-0.012925206984236	0.018493926649367	0.44431394401053
CCR6	chr6:167209209:T:G	LPS	CD8T	-0.0122234814205287	0.0188328478050072	0.457637980846586
CCR6	chr6:167209209:T:G	LPS	monocyte	-0.0148070354720182	0.0225631300964246	0.449839076929802
CCR6	chr6:167209209:T:G	LPS	B	-0.0143781786260744	0.0226923560128012	0.461051219765405
CCR6	chr6:167209209:T:G	LPS	CD4T	-0.0148672487433891	0.0232494735454593	0.46501306103858
CCR6	chr6:167209209:T:G	Tcruzi	NK	-0.0126665556964086	0.0197698682779278	0.462155699606138
CCR6	chr6:167209209:T:G	Tcruzi	CD8T	-0.0141750811099284	0.0210721001136936	0.454028141774157
CCR6	chr6:167209209:T:G	Tcruzi	monocyte	-0.0194117434068758	0.0242841116664562	0.409058307093664
CCR6	chr6:167209209:T:G	Tcruzi	B	-0.0130857194884736	0.0214871597226019	0.471625625723945
CCR6	chr6:167209209:T:G	Tcruzi	CD4T	-0.0165647606796776	0.0241786225909072	0.453921390529326
CCR6	chr6:167220769:T:C	NI	NK	0.0229928593738654	0.0398806979492739	0.442745675628252
CCR6	chr6:167220769:T:C	NI	CD8T	0.0106823873349125	0.0445982775276213	0.545311574419316
CCR6	chr6:167220769:T:C	NI	monocyte	0.0325206252575713	0.0535095316998471	0.403206473799435
CCR6	chr6:167220769:T:C	NI	B	-0.0050823502389094	0.0467908490029538	0.622575289813148
CCR6	chr6:167220769:T:C	NI	CD4T	0.0201280993822604	0.0546445196423041	0.503304753731868
CCR6	chr6:167220769:T:C	IAV	NK	0.0230476093509459	0.0407690754684148	0.442616978743818
CCR6	chr6:167220769:T:C	IAV	CD8T	0.0132785708993286	0.0352172713609081	0.505652247446752
CCR6	chr6:167220769:T:C	IAV	monocyte	0.0136354690581828	0.0411891345246648	0.51670055451567
CCR6	chr6:167220769:T:C	IAV	B	-0.0114506165462492	0.0444771809917371	0.575921793674245
CCR6	chr6:167220769:T:C	IAV	CD4T	0.0120834042852319	0.045750652835359	0.544140344643895
CCR6	chr6:167220769:T:C	LPS	NK	0.0201304113121998	0.0397446692200156	0.460878395331009
CCR6	chr6:167220769:T:C	LPS	CD8T	0.0101610980133863	0.0387438662108092	0.53436216411171
CCR6	chr6:167220769:T:C	LPS	monocyte	0.023289240273463	0.0495386152270853	0.465415622650643
CCR6	chr6:167220769:T:C	LPS	B	-0.0119269163884144	0.0498609749183149	0.577077552582969
CCR6	chr6:167220769:T:C	LPS	CD4T	0.00962195783332198	0.049341485058454	0.560266174338903
CCR6	chr6:167220769:T:C	Tcruzi	NK	0.0285967258965191	0.0491382703860887	0.430575899875982
CCR6	chr6:167220769:T:C	Tcruzi	CD8T	0.0176542250900759	0.044584494782331	0.498587633169238
CCR6	chr6:167220769:T:C	Tcruzi	monocyte	0.0312274763640494	0.0530249365986046	0.429483673179471
CCR6	chr6:167220769:T:C	Tcruzi	B	-0.0034325668891503	0.044329547407416	0.630517222037458
CCR6	chr6:167220769:T:C	Tcruzi	CD4T	0.0119349896060408	0.0504150394770695	0.549416873055209
CCR7	chr17:40476334:G:T	NI	NK	-0.0878507671537629	0.0643773403017837	0.063069530273755
CCR7	chr17:40476334:G:T	NI	CD8T	-0.0983326995303229	0.0499095246444386	0.0244746950242325
CCR7	chr17:40476334:G:T	NI	monocyte	0.0127895695182093	0.0850068191022659	0.478017546943981
CCR7	chr17:40476334:G:T	NI	B	0.0125415411967928	0.0651948941964385	0.466197810975307
CCR7	chr17:40476334:G:T	NI	CD4T	-0.13914506257278	0.0574774715518351	0.00993443025220686
CCR7	chr17:40476334:G:T	IAV	NK	-0.0780863091972589	0.0597588138103179	0.071996554167449
CCR7	chr17:40476334:G:T	IAV	CD8T	-0.0787976200704013	0.0505680466801711	0.0414576246408189
CCR7	chr17:40476334:G:T	IAV	monocyte	-0.0200485258928657	0.0645062720408798	0.368151900765385
CCR7	chr17:40476334:G:T	IAV	B	-0.0166245340690623	0.0490408797763732	0.35513316800947
CCR7	chr17:40476334:G:T	IAV	CD4T	-0.102504618796734	0.0465070972846573	0.016114345261623
CCR7	chr17:40476334:G:T	LPS	NK	-0.0933155717214042	0.0661691461910263	0.0536453229157469
CCR7	chr17:40476334:G:T	LPS	CD8T	-0.0814745908093304	0.0465140238359192	0.0358024684065846
CCR7	chr17:40476334:G:T	LPS	monocyte	-0.0409380246318545	0.073077816413744	0.285010626623678
CCR7	chr17:40476334:G:T	LPS	B	-0.000188676147017299	0.0573867062788469	0.473717625740927
CCR7	chr17:40476334:G:T	LPS	CD4T	-0.0946754499159934	0.0446920556485661	0.0221030048525381
CCR7	chr17:40476334:G:T	Tcruzi	NK	-0.0730660879415671	0.0621748513543212	0.102256928745988
CCR7	chr17:40476334:G:T	Tcruzi	CD8T	-0.100581228729504	0.0515412527551042	0.0226719760350473
CCR7	chr17:40476334:G:T	Tcruzi	monocyte	-0.0036960772665398	0.0782367473540506	0.459554750950543
CCR7	chr17:40476334:G:T	Tcruzi	B	0.0133020758259742	0.0641068541765538	0.462255871127602
CCR7	chr17:40476334:G:T	Tcruzi	CD4T	-0.107207879479371	0.0530432603175908	0.0245004710358009
CCR7	chr17:40481999:C:T	NI	NK	-0.0193698592689614	0.0240772349906233	0.290095500011463
CCR7	chr17:40481999:C:T	NI	CD8T	-0.0146081672545734	0.0183308767069174	0.305125610943361
CCR7	chr17:40481999:C:T	NI	monocyte	-0.0234093962293232	0.0321751237009355	0.299587467196892
CCR7	chr17:40481999:C:T	NI	B	-0.0427534586976185	0.0349207439471725	0.183443284905856
CCR7	chr17:40481999:C:T	NI	CD4T	-0.0178438037639945	0.0197507611315992	0.276882638022532
CCR7	chr17:40481999:C:T	IAV	NK	-0.0157681909450345	0.0216615828986356	0.313561311074842
CCR7	chr17:40481999:C:T	IAV	CD8T	-0.0113056886376642	0.0172921339388161	0.338115289080286
CCR7	chr17:40481999:C:T	IAV	monocyte	-0.0138440670283541	0.0246903822250348	0.368894769923796
CCR7	chr17:40481999:C:T	IAV	B	-0.0341008034681629	0.0276441181084101	0.18598189250664
CCR7	chr17:40481999:C:T	IAV	CD4T	-0.0169575883353184	0.0174639361939343	0.261808101674962
CCR7	chr17:40481999:C:T	LPS	NK	-0.0181349917570496	0.0232975862429978	0.295079412938248
CCR7	chr17:40481999:C:T	LPS	CD8T	-0.015949097083525	0.017737510361021	0.270505906014161
CCR7	chr17:40481999:C:T	LPS	monocyte	-0.0253208530911813	0.0300079360902492	0.27705443192355
CCR7	chr17:40481999:C:T	LPS	B	-0.0380722072771034	0.0300314308821657	0.180665978873226
CCR7	chr17:40481999:C:T	LPS	CD4T	-0.017488385451572	0.0176178372584682	0.255763779705486
CCR7	chr17:40481999:C:T	Tcruzi	NK	-0.0191220132855017	0.0245476397992473	0.296818993544937
CCR7	chr17:40481999:C:T	Tcruzi	CD8T	-0.0170837866774365	0.018875201286583	0.272718003848911
CCR7	chr17:40481999:C:T	Tcruzi	monocyte	-0.0232813163190349	0.0307980040703404	0.305491265795737
CCR7	chr17:40481999:C:T	Tcruzi	B	-0.0362075584007783	0.0303231954552126	0.190033067720166
CCR7	chr17:40481999:C:T	Tcruzi	CD4T	-0.0187990638222914	0.0202550946168583	0.269201277266025
CCR7	chr17:40487133:G:A	NI	NK	-0.0370128697234474	0.0819181594974815	0.458120266137376
CCR7	chr17:40487133:G:A	NI	CD8T	-0.00148881734706445	0.0564295341154695	0.605389477277886
CCR7	chr17:40487133:G:A	NI	monocyte	-0.0785258448022683	0.128149932189598	0.359095052533195
CCR7	chr17:40487133:G:A	NI	B	0.0123743244390052	0.06962999582057	0.553974130718509
CCR7	chr17:40487133:G:A	NI	CD4T	0.021694955021447	0.0645416234197615	0.484954062645984
CCR7	chr17:40487133:G:A	IAV	NK	-0.0267406660772985	0.0689205015047378	0.484124913469647
CCR7	chr17:40487133:G:A	IAV	CD8T	-0.0187162699013836	0.0568607418241433	0.510931821163445
CCR7	chr17:40487133:G:A	IAV	monocyte	-0.0599535079861779	0.100315582896279	0.389555893865734
CCR7	chr17:40487133:G:A	IAV	B	-0.0160164787535361	0.0599481751340651	0.529002834385766
CCR7	chr17:40487133:G:A	IAV	CD4T	0.0229107788698919	0.0570649170364188	0.47123953282824
CCR7	chr17:40487133:G:A	LPS	NK	-0.0373746309726161	0.0821055724292539	0.453031664200482
CCR7	chr17:40487133:G:A	LPS	CD8T	-0.00849732805648439	0.0528681183812921	0.563464412150276
CCR7	chr17:40487133:G:A	LPS	monocyte	-0.0698376344882073	0.113535922628906	0.375204491143823
CCR7	chr17:40487133:G:A	LPS	B	-0.0105409234172441	0.0647851722933995	0.558091740566803
CCR7	chr17:40487133:G:A	LPS	CD4T	0.0255865033258969	0.0597712199530102	0.459654896709771
CCR7	chr17:40487133:G:A	Tcruzi	NK	-0.0391782052672148	0.0856099031877874	0.454225156066835
CCR7	chr17:40487133:G:A	Tcruzi	CD8T	-8.18349361038595e-05	0.0550959542037954	0.596647385450181
CCR7	chr17:40487133:G:A	Tcruzi	monocyte	-0.0646855383290416	0.112262011005465	0.397508954954417
CCR7	chr17:40487133:G:A	Tcruzi	B	0.00737210440927396	0.0653078234213628	0.572373745731957
CCR7	chr17:40487133:G:A	Tcruzi	CD4T	0.035266868536211	0.0706414259798644	0.435856433999145
CCR7	chr17:40505196:T:A	NI	NK	-0.00843150890212157	0.0394762908413132	0.407637726616069
CCR7	chr17:40505196:T:A	NI	CD8T	-0.0550168842180866	0.0350412437989931	0.0730204552127113
CCR7	chr17:40505196:T:A	NI	monocyte	0.0297559118510839	0.0569999452770123	0.334295135389453
CCR7	chr17:40505196:T:A	NI	B	0.0362052164860655	0.0441723388909351	0.23559914999422
CCR7	chr17:40505196:T:A	NI	CD4T	-0.0533735165227903	0.0339975011411979	0.0783767974743385
CCR7	chr17:40505196:T:A	IAV	NK	0.00137782326731454	0.0386240600429395	0.496836623458807
CCR7	chr17:40505196:T:A	IAV	CD8T	-0.0264964816112031	0.0310009280390114	0.203191798906847
CCR7	chr17:40505196:T:A	IAV	monocyte	0.0153421333510457	0.0442330994073689	0.401203812371355
CCR7	chr17:40505196:T:A	IAV	B	0.0488122935370701	0.043200535895331	0.145626706523674
CCR7	chr17:40505196:T:A	IAV	CD4T	-0.036432946105274	0.0284054838092462	0.120036629511579
CCR7	chr17:40505196:T:A	LPS	NK	-0.00730494221980529	0.0394819722397066	0.41652914868696
CCR7	chr17:40505196:T:A	LPS	CD8T	-0.0402352719966833	0.0311441506495428	0.108494234651246
CCR7	chr17:40505196:T:A	LPS	monocyte	-0.00802624526091131	0.04706795663468	0.452245818476439
CCR7	chr17:40505196:T:A	LPS	B	0.0326421169183667	0.0398654636723184	0.236626444598969
CCR7	chr17:40505196:T:A	LPS	CD4T	-0.0469876977914767	0.0292969260758667	0.0760608793947326
CCR7	chr17:40505196:T:A	Tcruzi	NK	-0.0092839371199417	0.0410593133022876	0.402137624156051
CCR7	chr17:40505196:T:A	Tcruzi	CD8T	-0.0429303560490146	0.032735619360399	0.109301927993384
CCR7	chr17:40505196:T:A	Tcruzi	monocyte	0.0182505279067603	0.0524825531192064	0.401366015307469
CCR7	chr17:40505196:T:A	Tcruzi	B	0.0360146375782991	0.0435818873962412	0.231675152028624
CCR7	chr17:40505196:T:A	Tcruzi	CD4T	-0.0441308715990073	0.034169574430929	0.116722192171113
CCR7	chr17:40514261:A:G	NI	NK	0.00592926988514198	0.027040020781175	0.631603021841714
CCR7	chr17:40514261:A:G	NI	CD8T	0.0117421347252449	0.0271893130913038	0.571628320548177
CCR7	chr17:40514261:A:G	NI	monocyte	0.00959818013955266	0.0413229569374007	0.591904452477546
CCR7	chr17:40514261:A:G	NI	B	0.0106445539589837	0.0308674190303848	0.599316524659728
CCR7	chr17:40514261:A:G	NI	CD4T	0.015037634882398	0.0316745876065404	0.547104309749543
CCR7	chr17:40514261:A:G	IAV	NK	0.00503861994518301	0.0251151850773509	0.636488660674487
CCR7	chr17:40514261:A:G	IAV	CD8T	0.00756902918632453	0.0225225350518315	0.598258336545046
CCR7	chr17:40514261:A:G	IAV	monocyte	0.00675675890198251	0.0314313674028707	0.637225109179209
CCR7	chr17:40514261:A:G	IAV	B	0.00579633772166154	0.0243943911088426	0.630777823142153
CCR7	chr17:40514261:A:G	IAV	CD4T	0.0109873891147736	0.0255915552421187	0.573542478513568
CCR7	chr17:40514261:A:G	LPS	NK	0.00648175686912263	0.0272773053711734	0.620442215066038
CCR7	chr17:40514261:A:G	LPS	CD8T	0.0112371515968745	0.0254214250636963	0.560741442266702
CCR7	chr17:40514261:A:G	LPS	monocyte	0.0128211755893647	0.0397986456739375	0.587722566781686
CCR7	chr17:40514261:A:G	LPS	B	0.00311664468897471	0.0275769208551663	0.655962415199578
CCR7	chr17:40514261:A:G	LPS	CD4T	0.0115906566909816	0.0270093747309036	0.568184957716472
CCR7	chr17:40514261:A:G	Tcruzi	NK	0.00599022894128114	0.0279285701557495	0.629274502391052
CCR7	chr17:40514261:A:G	Tcruzi	CD8T	0.00947292104106658	0.0256196090537784	0.585812023863132
CCR7	chr17:40514261:A:G	Tcruzi	monocyte	0.0109414118168054	0.0384745494023363	0.608213846003572
CCR7	chr17:40514261:A:G	Tcruzi	B	0.010474795443452	0.0303225826603247	0.594055965664149
CCR7	chr17:40514261:A:G	Tcruzi	CD4T	0.0181377058787911	0.0333376472853493	0.531235240328329
CCR7	chr17:40544672:G:A	NI	NK	-0.000379943116328958	0.0239925315856608	0.7405511331825
CCR7	chr17:40544672:G:A	NI	CD8T	0.000473829112216748	0.0235724881854452	0.737831984341247
CCR7	chr17:40544672:G:A	NI	monocyte	0.003628110558313	0.0378264414315197	0.672997049359151
CCR7	chr17:40544672:G:A	NI	B	0.00311434032844017	0.02641692561265	0.712859471264499
CCR7	chr17:40544672:G:A	NI	CD4T	0.00108080388093709	0.027999080351984	0.720538672391911
CCR7	chr17:40544672:G:A	IAV	NK	-0.00281350970057448	0.0230469181853057	0.714766614367967
CCR7	chr17:40544672:G:A	IAV	CD8T	-0.00111226034326386	0.0195400537414396	0.730929469601255
CCR7	chr17:40544672:G:A	IAV	monocyte	0.00081428013276196	0.0283644003210237	0.732295177684806
CCR7	chr17:40544672:G:A	IAV	B	0.000949692461240474	0.0219738267206606	0.730822003332354
CCR7	chr17:40544672:G:A	IAV	CD4T	0.00189453031059331	0.0231595398885676	0.722426505290034
CCR7	chr17:40544672:G:A	LPS	NK	-0.00143952096597662	0.0243661178839866	0.722950040661303
CCR7	chr17:40544672:G:A	LPS	CD8T	-0.000114025631999373	0.0211776704075046	0.736015286133368
CCR7	chr17:40544672:G:A	LPS	monocyte	0.0032218012800894	0.0348405682874286	0.697222282779649
CCR7	chr17:40544672:G:A	LPS	B	0.00282331526155752	0.025776384112914	0.707655102094423
CCR7	chr17:40544672:G:A	LPS	CD4T	-0.000268132063218623	0.0247836337548911	0.734823394673245
CCR7	chr17:40544672:G:A	Tcruzi	NK	-0.000539193068004767	0.0248500478213533	0.736433252029072
CCR7	chr17:40544672:G:A	Tcruzi	CD8T	-0.000445826832170123	0.0230534014250867	0.737360567669336
CCR7	chr17:40544672:G:A	Tcruzi	monocyte	0.00353330682968277	0.0339303044325246	0.705502834604461
CCR7	chr17:40544672:G:A	Tcruzi	B	0.00252672433558019	0.0251759088903409	0.7140930023854
CCR7	chr17:40544672:G:A	Tcruzi	CD4T	0.000983085587979978	0.0261457922238299	0.730488237913574
CCR7	chr17:40587845:G:A	NI	NK	0.0189414294751077	0.0452864836037451	0.514515371294531
CCR7	chr17:40587845:G:A	NI	CD8T	-0.00047733959905028	0.0331157393181638	0.640876672310248
CCR7	chr17:40587845:G:A	NI	monocyte	0.0196551296497246	0.0593810351024747	0.517629600946401
CCR7	chr17:40587845:G:A	NI	B	-0.0109186140777045	0.04289600581267	0.568579952229801
CCR7	chr17:40587845:G:A	NI	CD4T	-0.0334963307632066	0.0473999461874323	0.392421243572215
CCR7	chr17:40587845:G:A	IAV	NK	0.0191379148962897	0.0427647854133107	0.502373373967042
CCR7	chr17:40587845:G:A	IAV	CD8T	0.0154141442474774	0.0355013705767083	0.511008748785194
CCR7	chr17:40587845:G:A	IAV	monocyte	0.0226739326040587	0.0513862841910542	0.504052837852557
CCR7	chr17:40587845:G:A	IAV	B	0.000480806316835388	0.0339933049745633	0.646726177650871
CCR7	chr17:40587845:G:A	IAV	CD4T	-0.00307273896708938	0.0300038350903958	0.609345599211757
CCR7	chr17:40587845:G:A	LPS	NK	0.023512564430652	0.047510588050767	0.472979752235421
CCR7	chr17:40587845:G:A	LPS	CD8T	0.0289733499087301	0.046575812968031	0.427894926382449
CCR7	chr17:40587845:G:A	LPS	monocyte	0.0202118611685011	0.0542494153940938	0.506612060701284
CCR7	chr17:40587845:G:A	LPS	B	0.00136155250162778	0.0387330456356831	0.62872361763399
CCR7	chr17:40587845:G:A	LPS	CD4T	-0.00414125268881127	0.0314323789071104	0.591575898177029
CCR7	chr17:40587845:G:A	Tcruzi	NK	0.0204626765846754	0.0476709127052254	0.508754845687557
CCR7	chr17:40587845:G:A	Tcruzi	CD8T	0.00470630209741582	0.0340575820942726	0.609750158012469
CCR7	chr17:40587845:G:A	Tcruzi	monocyte	0.0170046244590106	0.0561951687896976	0.545535398080602
CCR7	chr17:40587845:G:A	Tcruzi	B	-0.0108798756584026	0.042067695045172	0.565519367586399
CCR7	chr17:40587845:G:A	Tcruzi	CD4T	-0.0198665537469334	0.0403833751992844	0.484351662924083
CCR7	chr17:40612348:G:T	NI	NK	0.0209176505321511	0.0317263341944503	0.318395885074349
CCR7	chr17:40612348:G:T	NI	CD8T	0.0214212523865523	0.0274752935626599	0.289357516473182
CCR7	chr17:40612348:G:T	NI	monocyte	0.00259426292352972	0.0429937906269257	0.508999774386045
CCR7	chr17:40612348:G:T	NI	B	0.0275374054275362	0.0345225461693201	0.27824172541067
CCR7	chr17:40612348:G:T	NI	CD4T	0.0495697891309728	0.0373894193430416	0.162339065886209
CCR7	chr17:40612348:G:T	IAV	NK	0.0169634046558268	0.0287998769176848	0.339834714898545
CCR7	chr17:40612348:G:T	IAV	CD8T	0.0137245670294983	0.0238721027851044	0.342218430248507
CCR7	chr17:40612348:G:T	IAV	monocyte	0.0050230223904345	0.0339958303577173	0.498268201374606
CCR7	chr17:40612348:G:T	IAV	B	0.0214132138136499	0.028383289648414	0.292865257970835
CCR7	chr17:40612348:G:T	IAV	CD4T	0.0441169750901584	0.0333491501524822	0.167256075982318
CCR7	chr17:40612348:G:T	LPS	NK	0.0173833346998576	0.0305458533455884	0.343486375538683
CCR7	chr17:40612348:G:T	LPS	CD8T	0.0165878680309977	0.0247957667479784	0.31547219902005
CCR7	chr17:40612348:G:T	LPS	monocyte	0.00400003014277638	0.0391643077677989	0.509399791759906
CCR7	chr17:40612348:G:T	LPS	B	0.0273848114484394	0.0329291685060353	0.268490923363972
CCR7	chr17:40612348:G:T	LPS	CD4T	0.0445586303253387	0.0331163853169989	0.166776939966349
CCR7	chr17:40612348:G:T	Tcruzi	NK	0.0167307375923954	0.0314514620171841	0.357294211933792
CCR7	chr17:40612348:G:T	Tcruzi	CD8T	0.0243746795695587	0.0275494682692077	0.259656502393577
CCR7	chr17:40612348:G:T	Tcruzi	monocyte	0.00472468112744773	0.0403835558889168	0.504188792702831
CCR7	chr17:40612348:G:T	Tcruzi	B	0.0254332241962189	0.0328277097715434	0.28353094340618
CCR7	chr17:40612348:G:T	Tcruzi	CD4T	0.0453252037152704	0.0358644893484783	0.175947562391073
CCR7	chr17:40634557:C:A	NI	NK	-0.0134373730268118	0.0566144637936321	0.574597703624988
CCR7	chr17:40634557:C:A	NI	CD8T	-0.00875705231919778	0.0545560252182253	0.601432260199156
CCR7	chr17:40634557:C:A	NI	monocyte	0.00826949741621591	0.0752409863822808	0.583170503603149
CCR7	chr17:40634557:C:A	NI	B	-0.0118132919975481	0.0603690583828517	0.588622290560011
CCR7	chr17:40634557:C:A	NI	CD4T	0.0158611684015586	0.0635977982355583	0.556249194771857
CCR7	chr17:40634557:C:A	IAV	NK	-0.0116526540472159	0.0521652145202042	0.579224043901718
CCR7	chr17:40634557:C:A	IAV	CD8T	-0.0127897499644641	0.0477556499270719	0.566485110626813
CCR7	chr17:40634557:C:A	IAV	monocyte	0.00719495341870638	0.061120141966167	0.603312712936176
CCR7	chr17:40634557:C:A	IAV	B	-0.00933219898227956	0.0511967822612443	0.592591733153012
CCR7	chr17:40634557:C:A	IAV	CD4T	0.00825718708008717	0.0520243082285902	0.591892186840439
CCR7	chr17:40634557:C:A	LPS	NK	-0.0162871114272877	0.0594494021613508	0.558892464294913
CCR7	chr17:40634557:C:A	LPS	CD8T	-0.00721899255159395	0.0479318558167727	0.599415483484695
CCR7	chr17:40634557:C:A	LPS	monocyte	0.0201517114197398	0.0779487032397738	0.546760204258844
CCR7	chr17:40634557:C:A	LPS	B	-0.00920540097775048	0.0577089270716461	0.595393146935094
CCR7	chr17:40634557:C:A	LPS	CD4T	0.015289821548343	0.0581568723675385	0.556364005106989
CCR7	chr17:40634557:C:A	Tcruzi	NK	-0.0143822780366903	0.0587796339186785	0.570472647592397
CCR7	chr17:40634557:C:A	Tcruzi	CD8T	-0.0111125907344333	0.054465260555435	0.586854032115072
CCR7	chr17:40634557:C:A	Tcruzi	monocyte	0.0151521956035708	0.0745755005297542	0.574176462854014
CCR7	chr17:40634557:C:A	Tcruzi	B	-0.0123855118925185	0.0584541187914024	0.58196308353441
CCR7	chr17:40634557:C:A	Tcruzi	CD4T	0.0104295842421294	0.0590744786561413	0.585631596712644
CCR7	chr17:40651609:T:C	NI	NK	-0.0172703165665394	0.0251657904903854	0.35484144870664
CCR7	chr17:40651609:T:C	NI	CD8T	-0.0216100219717705	0.0227904481985532	0.292031711629634
CCR7	chr17:40651609:T:C	NI	monocyte	-0.00417764071258075	0.0332965297378765	0.521067286017131
CCR7	chr17:40651609:T:C	NI	B	-0.0236992012330365	0.0283253549750116	0.310742606244693
CCR7	chr17:40651609:T:C	NI	CD4T	-0.0209478736590777	0.0237432779706634	0.309114948839535
CCR7	chr17:40651609:T:C	IAV	NK	-0.018742491204349	0.0248557722150502	0.330518583422215
CCR7	chr17:40651609:T:C	IAV	CD8T	-0.0136254368288585	0.0193818563782462	0.350395128734268
CCR7	chr17:40651609:T:C	IAV	monocyte	-0.00464886406634226	0.0261232214055251	0.526739820819711
CCR7	chr17:40651609:T:C	IAV	B	-0.0217305548510271	0.0246788977176931	0.29776714773896
CCR7	chr17:40651609:T:C	IAV	CD4T	-0.0268211096997468	0.0237688427491863	0.252645202967074
CCR7	chr17:40651609:T:C	LPS	NK	-0.0195160218002885	0.0257991329611924	0.323354563514972
CCR7	chr17:40651609:T:C	LPS	CD8T	-0.0158342643596268	0.0197226538917966	0.320137959674434
CCR7	chr17:40651609:T:C	LPS	monocyte	-0.00887037146999984	0.0301227320350934	0.479082730497308
CCR7	chr17:40651609:T:C	LPS	B	-0.0265774900385662	0.0284528953240158	0.275016432015496
CCR7	chr17:40651609:T:C	LPS	CD4T	-0.0305389358596817	0.0253514591058516	0.231949973912245
CCR7	chr17:40651609:T:C	Tcruzi	NK	-0.0170265849629692	0.0257118443023766	0.360818123740375
CCR7	chr17:40651609:T:C	Tcruzi	CD8T	-0.0203958787387952	0.0222877713954105	0.297779939160463
CCR7	chr17:40651609:T:C	Tcruzi	monocyte	-0.00165561038508935	0.0317295558063361	0.559017195036291
CCR7	chr17:40651609:T:C	Tcruzi	B	-0.0162740084738099	0.0248202199602681	0.361678539555094
CCR7	chr17:40651609:T:C	Tcruzi	CD4T	-0.02226446915878	0.0239026996055004	0.298393460359778
CCRL2	chr3:46315848:C:T	NI	NK	-0.0462600287806559	0.0551100456110541	0.195905620547913
CCRL2	chr3:46315848:C:T	NI	CD8T	-0.0768860089084571	0.0553626589122514	0.0805305650406853
CCRL2	chr3:46315848:C:T	NI	monocyte	-0.210359819187636	0.0482876361705988	1.11670811528963e-05
CCRL2	chr3:46315848:C:T	NI	B	-0.0246009802835529	0.0589108613998884	0.33353076987117
CCRL2	chr3:46315848:C:T	NI	CD4T	-0.0595454549609656	0.0617017403558048	0.165271887251868
CCRL2	chr3:46315848:C:T	IAV	NK	-0.0815785075403981	0.0544047375135835	0.062706840966823
CCRL2	chr3:46315848:C:T	IAV	CD8T	-0.12926239544793	0.0582357292850499	0.00625938777230473
CCRL2	chr3:46315848:C:T	IAV	monocyte	-0.204563007795814	0.0418117846548521	2.77652216773561e-07
CCRL2	chr3:46315848:C:T	IAV	B	0.00506006910586045	0.0571782920544329	0.47764520226166
CCRL2	chr3:46315848:C:T	IAV	CD4T	-0.0261461288758966	0.0569887505451192	0.316448207176942
CCRL2	chr3:46315848:C:T	LPS	NK	-0.10469976775787	0.0580996243788597	0.0305326073493586
CCRL2	chr3:46315848:C:T	LPS	CD8T	-0.132162428671683	0.0567340792023998	0.00540692525979136
CCRL2	chr3:46315848:C:T	LPS	monocyte	-0.206427838953458	0.0474534774936827	9.18200805843927e-06
CCRL2	chr3:46315848:C:T	LPS	B	-0.0613652248021724	0.0586358560127602	0.144219255544849
CCRL2	chr3:46315848:C:T	LPS	CD4T	-0.0200953420586535	0.0576511014342789	0.357394887044369
CCRL2	chr3:46315848:C:T	Tcruzi	NK	-0.00750006450514084	0.0642250464446966	0.431945184364512
CCRL2	chr3:46315848:C:T	Tcruzi	CD8T	-0.0625320887940859	0.0554696099260018	0.126744510675979
CCRL2	chr3:46315848:C:T	Tcruzi	monocyte	-0.297655878460108	0.0574090095238368	2.15330597796992e-09
CCRL2	chr3:46315848:C:T	Tcruzi	B	-0.00872119983158905	0.058570224981586	0.431284303016194
CCRL2	chr3:46315848:C:T	Tcruzi	CD4T	-0.0237412403606374	0.0594749601882636	0.338693950519371
CCRL2	chr3:46327543:C:G	NI	NK	-0.0831303029567791	0.0926736648117384	0.181430365393635
CCRL2	chr3:46327543:C:G	NI	CD8T	-0.127804489546503	0.106060711430006	0.108384446967812
CCRL2	chr3:46327543:C:G	NI	monocyte	-0.21641121321318	0.117501197518353	0.0324319848826313
CCRL2	chr3:46327543:C:G	NI	B	-0.0536151109827122	0.100252654203558	0.289256759319595
CCRL2	chr3:46327543:C:G	NI	CD4T	-0.111717611389415	0.119406937618601	0.175174212273128
CCRL2	chr3:46327543:C:G	IAV	NK	-0.0862562509868923	0.0886714284238376	0.159072874846688
CCRL2	chr3:46327543:C:G	IAV	CD8T	-0.0766631640635907	0.0810597953856676	0.166140309219924
CCRL2	chr3:46327543:C:G	IAV	monocyte	-0.186145554242021	0.10030920291286	0.0319266310492284
CCRL2	chr3:46327543:C:G	IAV	B	-0.0793153911721558	0.0906075454768856	0.185556868134419
CCRL2	chr3:46327543:C:G	IAV	CD4T	-0.107631032402332	0.104378677359053	0.150192513844343
CCRL2	chr3:46327543:C:G	LPS	NK	-0.0807957166498784	0.0923234735252672	0.186427365275669
CCRL2	chr3:46327543:C:G	LPS	CD8T	-0.0962859620981835	0.0895564489880288	0.137090464787944
CCRL2	chr3:46327543:C:G	LPS	monocyte	-0.25779668545347	0.132847722002999	0.024387623039689
CCRL2	chr3:46327543:C:G	LPS	B	-0.0571583472506699	0.0990909852130058	0.274634994349666
CCRL2	chr3:46327543:C:G	LPS	CD4T	-0.103453596679405	0.110760788211332	0.175692052529291
CCRL2	chr3:46327543:C:G	Tcruzi	NK	-0.0684203807319242	0.0944961980316147	0.229147201901666
CCRL2	chr3:46327543:C:G	Tcruzi	CD8T	-0.0915423097815146	0.0960947113458963	0.169184219639717
CCRL2	chr3:46327543:C:G	Tcruzi	monocyte	-0.253557987451967	0.132768753933597	0.0264549045519217
CCRL2	chr3:46327543:C:G	Tcruzi	B	-0.0561467340676222	0.0955165967789629	0.271541007764809
CCRL2	chr3:46327543:C:G	Tcruzi	CD4T	-0.105901407367252	0.112777963547757	0.174696197068444
CCRL2	chr3:46329312:C:T	NI	NK	-0.0130820117337117	0.0308950078196047	0.572105713328777
CCRL2	chr3:46329312:C:T	NI	CD8T	0.00544146867074554	0.0271822409655056	0.640032019429232
CCRL2	chr3:46329312:C:T	NI	monocyte	0.0191018317257436	0.0331307508192929	0.470431145748706
CCRL2	chr3:46329312:C:T	NI	B	0.0101986990164595	0.02914346534583	0.587293417189844
CCRL2	chr3:46329312:C:T	NI	CD4T	0.000539527267497592	0.0327638403940656	0.671403063663105
CCRL2	chr3:46329312:C:T	IAV	NK	-0.0128231260633151	0.0300828978650506	0.57048557324609
CCRL2	chr3:46329312:C:T	IAV	CD8T	0.00205933299355556	0.0216355021126184	0.671246979991151
CCRL2	chr3:46329312:C:T	IAV	monocyte	0.00801395181340701	0.0230130007097892	0.584591882328956
CCRL2	chr3:46329312:C:T	IAV	B	0.00700986936008549	0.0249922594417759	0.606779566770485
CCRL2	chr3:46329312:C:T	IAV	CD4T	0.0109285902760201	0.0306200821832086	0.590206904950905
CCRL2	chr3:46329312:C:T	LPS	NK	-0.00989341677481121	0.0287826324355201	0.594819887599497
CCRL2	chr3:46329312:C:T	LPS	CD8T	0.00330502816437353	0.0237733318602122	0.650861015622811
CCRL2	chr3:46329312:C:T	LPS	monocyte	0.0105534263508399	0.0283370424396762	0.56200109115679
CCRL2	chr3:46329312:C:T	LPS	B	0.0156884639674591	0.0329485658575273	0.538653327636525
CCRL2	chr3:46329312:C:T	LPS	CD4T	0.00318838761200526	0.0292127778692198	0.653449230800454
CCRL2	chr3:46329312:C:T	Tcruzi	NK	-0.0134097867605665	0.0322275193605512	0.57235371608752
CCRL2	chr3:46329312:C:T	Tcruzi	CD8T	0.00209420143025297	0.0254781244828926	0.669888460183732
CCRL2	chr3:46329312:C:T	Tcruzi	monocyte	0.0130229754500343	0.0292131155979905	0.546888619767435
CCRL2	chr3:46329312:C:T	Tcruzi	B	0.00814007972786399	0.0271018801254944	0.598908036392533
CCRL2	chr3:46329312:C:T	Tcruzi	CD4T	0.00383494169069879	0.0296803069686065	0.653782153794635
CCRL2	chr3:46342713:G:A	NI	NK	-0.00420453676747592	0.038623697806447	0.64013189277694
CCRL2	chr3:46342713:G:A	NI	CD8T	-0.00765269068856819	0.0444036586384787	0.622169460311646
CCRL2	chr3:46342713:G:A	NI	monocyte	-0.0015478789326554	0.0477892182608481	0.631266181620034
CCRL2	chr3:46342713:G:A	NI	B	-0.00103450750697164	0.0423892329324635	0.664533261208735
CCRL2	chr3:46342713:G:A	NI	CD4T	-0.0119880344882809	0.0558005182882185	0.599145976707589
CCRL2	chr3:46342713:G:A	IAV	NK	-0.00677698971320005	0.0366679671347475	0.619184834695661
CCRL2	chr3:46342713:G:A	IAV	CD8T	-0.00872963482006878	0.0350438306655003	0.600230689702916
CCRL2	chr3:46342713:G:A	IAV	monocyte	-0.00589261851310407	0.0380041080585893	0.627462759228775
CCRL2	chr3:46342713:G:A	IAV	B	0.00244528735251013	0.0372682561999604	0.663208019285442
CCRL2	chr3:46342713:G:A	IAV	CD4T	-0.0121652742105483	0.0479009829743645	0.598932746986416
CCRL2	chr3:46342713:G:A	LPS	NK	-0.00674849904113036	0.0395024621425642	0.617028127349036
CCRL2	chr3:46342713:G:A	LPS	CD8T	-0.00884191113981917	0.0392944895255981	0.601382768141482
CCRL2	chr3:46342713:G:A	LPS	monocyte	-0.0100518993590784	0.0474993782445464	0.59453948997397
CCRL2	chr3:46342713:G:A	LPS	B	0.000850437771379418	0.0423988842608123	0.670020419647208
CCRL2	chr3:46342713:G:A	LPS	CD4T	-0.00985672988311222	0.0510454471547837	0.610253974490579
CCRL2	chr3:46342713:G:A	Tcruzi	NK	-0.00253511841848605	0.0398362354192984	0.64982399331719
CCRL2	chr3:46342713:G:A	Tcruzi	CD8T	-0.00655373177863357	0.0425576158249012	0.62503180650431
CCRL2	chr3:46342713:G:A	Tcruzi	monocyte	-0.00689958708070247	0.0453342386407169	0.621327717380782
CCRL2	chr3:46342713:G:A	Tcruzi	B	-0.00240454358874711	0.0403503052158434	0.65318590645424
CCRL2	chr3:46342713:G:A	Tcruzi	CD4T	-0.0110721291964892	0.0520903690723474	0.608962308522979
CCRL2	chr3:46385863:C:T	NI	NK	-0.12870188074093	0.0661693591175279	0.022654738875359
CCRL2	chr3:46385863:C:T	NI	CD8T	-0.126847441481169	0.0667568224777199	0.0273523430780264
CCRL2	chr3:46385863:C:T	NI	monocyte	-0.222120416343638	0.0619132690352187	0.000243321815810549
CCRL2	chr3:46385863:C:T	NI	B	-0.013612247856285	0.0728837610136344	0.413798494107283
CCRL2	chr3:46385863:C:T	NI	CD4T	-0.0985467265147156	0.0764352060600444	0.0972419325834873
CCRL2	chr3:46385863:C:T	IAV	NK	-0.140074851838879	0.0657055540790388	0.011934656201582
CCRL2	chr3:46385863:C:T	IAV	CD8T	-0.138833007670909	0.0632759664359986	0.00810775193132651
CCRL2	chr3:46385863:C:T	IAV	monocyte	-0.204068403752681	0.0527515904076762	5.44146466209261e-05
CCRL2	chr3:46385863:C:T	IAV	B	-0.00841105151942884	0.0671800537130799	0.434560472915353
CCRL2	chr3:46385863:C:T	IAV	CD4T	-0.0796486781959432	0.0687087989292859	0.121126291070545
CCRL2	chr3:46385863:C:T	LPS	NK	-0.121810132576471	0.0663415151790166	0.0314001076484831
CCRL2	chr3:46385863:C:T	LPS	CD8T	-0.150557538793931	0.064289301261178	0.00602712681642181
CCRL2	chr3:46385863:C:T	LPS	monocyte	-0.312876703981396	0.0657196019560913	1.09868677378167e-07
CCRL2	chr3:46385863:C:T	LPS	B	-0.0447926917641601	0.0700837351296125	0.255808419922743
CCRL2	chr3:46385863:C:T	LPS	CD4T	-0.0859546269234863	0.0708219606973697	0.111583819254856
CCRL2	chr3:46385863:C:T	Tcruzi	NK	-0.113397160278424	0.0690572409259123	0.0483944531042804
CCRL2	chr3:46385863:C:T	Tcruzi	CD8T	-0.11941568610249	0.0654561513974673	0.0326024070684581
CCRL2	chr3:46385863:C:T	Tcruzi	monocyte	-0.298102267646176	0.0689681604197763	1.07917628600074e-06
CCRL2	chr3:46385863:C:T	Tcruzi	B	-0.0563073197420915	0.0684777258596948	0.200914950173635
CCRL2	chr3:46385863:C:T	Tcruzi	CD4T	-0.07305976651767	0.0726404829811349	0.15492242286838
CCRL2	chr3:46389178:C:T	NI	NK	-0.0137193842543551	0.0526621156490195	0.566764795564842
CCRL2	chr3:46389178:C:T	NI	CD8T	-0.00800692725265377	0.0565563157192432	0.602441563355972
CCRL2	chr3:46389178:C:T	NI	monocyte	0.0118034293559795	0.0610431707451495	0.560180608899807
CCRL2	chr3:46389178:C:T	NI	B	-0.0184337001428848	0.0605306825122399	0.552174660613402
CCRL2	chr3:46389178:C:T	NI	CD4T	-0.00439950102450494	0.0691744185007022	0.616048931689474
CCRL2	chr3:46389178:C:T	IAV	NK	-0.00926515880366535	0.0471289444073617	0.586315054728179
CCRL2	chr3:46389178:C:T	IAV	CD8T	-0.00465963046092105	0.0423953433893342	0.610682021839015
CCRL2	chr3:46389178:C:T	IAV	monocyte	0.0121147320315792	0.0505411012623175	0.572785362167433
CCRL2	chr3:46389178:C:T	IAV	B	-0.0130912063110239	0.0505162866670622	0.566998097249803
CCRL2	chr3:46389178:C:T	IAV	CD4T	-0.00267015676293823	0.0583567824815767	0.629756080787089
CCRL2	chr3:46389178:C:T	LPS	NK	-0.00563923129342794	0.0497972530559732	0.604912202566595
CCRL2	chr3:46389178:C:T	LPS	CD8T	-0.0091745074977484	0.0496950595020239	0.585684197588468
CCRL2	chr3:46389178:C:T	LPS	monocyte	0.00834193085760492	0.0592142839757307	0.587755924625853
CCRL2	chr3:46389178:C:T	LPS	B	-0.0170286105461988	0.0593745861519699	0.553659920076296
CCRL2	chr3:46389178:C:T	LPS	CD4T	-0.00168884048838982	0.0642831411086406	0.630609537568773
CCRL2	chr3:46389178:C:T	Tcruzi	NK	-0.0187674429145477	0.0581619671375006	0.543574742805637
CCRL2	chr3:46389178:C:T	Tcruzi	CD8T	-0.013330778796958	0.0567883416749037	0.573405304194104
CCRL2	chr3:46389178:C:T	Tcruzi	monocyte	0.00919293320268125	0.0578502053883909	0.591417413852687
CCRL2	chr3:46389178:C:T	Tcruzi	B	-0.0170183054161033	0.0570864993587542	0.55202420692962
CCRL2	chr3:46389178:C:T	Tcruzi	CD4T	-0.00276122212623683	0.0649310492987362	0.627965186521577
CCRL2	chr3:46408487:A:C	NI	NK	0.0595833687741823	0.0438025348082688	0.0816095531039494
CCRL2	chr3:46408487:A:C	NI	CD8T	0.0348992760850483	0.045519277583446	0.21299098980637
CCRL2	chr3:46408487:A:C	NI	monocyte	0.201605880344747	0.0438050676778316	4.97682155200603e-07
CCRL2	chr3:46408487:A:C	NI	B	0.0510132462071648	0.0474593805755097	0.136925720041589
CCRL2	chr3:46408487:A:C	NI	CD4T	0.0747560008748656	0.051852520903501	0.0713892715357713
CCRL2	chr3:46408487:A:C	IAV	NK	0.0634194517702863	0.0428028293934686	0.0617717647018472
CCRL2	chr3:46408487:A:C	IAV	CD8T	0.0280429515327673	0.0393424178751025	0.226344402321621
CCRL2	chr3:46408487:A:C	IAV	monocyte	0.148728224386193	0.0358958100623736	1.09126159165607e-05
CCRL2	chr3:46408487:A:C	IAV	B	0.0398795174585683	0.0432797991739144	0.17183584965477
CCRL2	chr3:46408487:A:C	IAV	CD4T	0.0316623325636507	0.0470209271535662	0.241083483752452
CCRL2	chr3:46408487:A:C	LPS	NK	0.0819633041672094	0.0465537717049511	0.0303015558733221
CCRL2	chr3:46408487:A:C	LPS	CD8T	0.0439285061861497	0.0405943766262333	0.134728795548401
CCRL2	chr3:46408487:A:C	LPS	monocyte	0.17754902404094	0.0419231071059512	6.94263799762493e-06
CCRL2	chr3:46408487:A:C	LPS	B	0.055279130476272	0.0467317575355485	0.114464331837686
CCRL2	chr3:46408487:A:C	LPS	CD4T	0.0488207915950323	0.047699040496532	0.150596100565261
CCRL2	chr3:46408487:A:C	Tcruzi	NK	0.040267604249269	0.0464163713944202	0.184039858140881
CCRL2	chr3:46408487:A:C	Tcruzi	CD8T	0.0661263883264906	0.0443444333135157	0.0623684963482113
CCRL2	chr3:46408487:A:C	Tcruzi	monocyte	0.199599315972775	0.0453308231946185	1.17662410931593e-06
CCRL2	chr3:46408487:A:C	Tcruzi	B	0.0372492587031489	0.0460606216369952	0.201644997015099
CCRL2	chr3:46408487:A:C	Tcruzi	CD4T	0.0635154351746884	0.0487002520902851	0.0934973505332012
CCRL2	chr3:46419155:G:A	NI	NK	0.01380726656887	0.0411037897559894	0.480942203079073
CCRL2	chr3:46419155:G:A	NI	CD8T	0.0206232016578641	0.045740523010807	0.445514175454886
CCRL2	chr3:46419155:G:A	NI	monocyte	0.0580160133270352	0.0584358314842942	0.248381764872646
CCRL2	chr3:46419155:G:A	NI	B	0.0266034151314466	0.0483803573596232	0.407675053405318
CCRL2	chr3:46419155:G:A	NI	CD4T	-0.00733143387396106	0.0562177442677869	0.572838993893117
CCRL2	chr3:46419155:G:A	IAV	NK	0.0117947486045559	0.0384726345156031	0.488582235504836
CCRL2	chr3:46419155:G:A	IAV	CD8T	0.0137022999811639	0.0360378111787795	0.466824569915329
CCRL2	chr3:46419155:G:A	IAV	monocyte	0.0270057259572423	0.0399866823865061	0.361532476903565
CCRL2	chr3:46419155:G:A	IAV	B	0.0173615035559399	0.0406751153360999	0.446378565928887
CCRL2	chr3:46419155:G:A	IAV	CD4T	0.00751485776447092	0.0451125369427142	0.535301213280248
CCRL2	chr3:46419155:G:A	LPS	NK	0.0109479513071744	0.0408978310356686	0.496129631859509
CCRL2	chr3:46419155:G:A	LPS	CD8T	0.00843944891741205	0.038404180338607	0.511624988800086
CCRL2	chr3:46419155:G:A	LPS	monocyte	0.072585874529449	0.0669943918029466	0.212545012523914
CCRL2	chr3:46419155:G:A	LPS	B	0.0283669247292202	0.0484936113077814	0.391675185715713
CCRL2	chr3:46419155:G:A	LPS	CD4T	0.0101160628043216	0.0484801227400964	0.519222950311912
CCRL2	chr3:46419155:G:A	Tcruzi	NK	0.011234847488363	0.042472873104939	0.5010445767991
CCRL2	chr3:46419155:G:A	Tcruzi	CD8T	0.0199965292662996	0.0445055397036058	0.444608961476559
CCRL2	chr3:46419155:G:A	Tcruzi	monocyte	0.0508666964435093	0.0553214601182106	0.285305689414895
CCRL2	chr3:46419155:G:A	Tcruzi	B	0.0231696305958409	0.0453457797243656	0.418319547653776
CCRL2	chr3:46419155:G:A	Tcruzi	CD4T	0.00755521519010074	0.0495317196361208	0.54024083410176
CCRL2	chr3:46420383:C:T	NI	NK	-0.00500844690810315	0.0450720170748987	0.557436234281483
CCRL2	chr3:46420383:C:T	NI	CD8T	-0.0038652407258095	0.0483056505132365	0.56778949412386
CCRL2	chr3:46420383:C:T	NI	monocyte	-0.0578020358471458	0.0656674779255255	0.273932169234031
CCRL2	chr3:46420383:C:T	NI	B	-0.0420991381924848	0.0619611066830204	0.358300378425171
CCRL2	chr3:46420383:C:T	NI	CD4T	0.001470206013429	0.0589721625915904	0.595013801333161
CCRL2	chr3:46420383:C:T	IAV	NK	0.000514772483354413	0.0429482624146794	0.592507973128756
CCRL2	chr3:46420383:C:T	IAV	CD8T	-0.00887436488931376	0.0395385081369363	0.523715629094663
CCRL2	chr3:46420383:C:T	IAV	monocyte	-0.0355444880775118	0.048101162855327	0.342275287766432
CCRL2	chr3:46420383:C:T	IAV	B	-0.0258162160349851	0.0479648319324135	0.408167565812052
CCRL2	chr3:46420383:C:T	IAV	CD4T	0.00786771718305104	0.0529007057483684	0.570882872397492
CCRL2	chr3:46420383:C:T	LPS	NK	-0.00683257867753212	0.04575969017881	0.539742308393303
CCRL2	chr3:46420383:C:T	LPS	CD8T	-0.00753509709520046	0.0428988041352383	0.533286248323304
CCRL2	chr3:46420383:C:T	LPS	monocyte	-0.024153930559434	0.0520374448731101	0.41636154844114
CCRL2	chr3:46420383:C:T	LPS	B	-0.0503872956735211	0.0681259062932524	0.327110993014964
CCRL2	chr3:46420383:C:T	LPS	CD4T	-0.00242362801050399	0.054282346398564	0.573910852167886
CCRL2	chr3:46420383:C:T	Tcruzi	NK	-0.000964466021307477	0.0471164411059664	0.582271455962075
CCRL2	chr3:46420383:C:T	Tcruzi	CD8T	0.00319823718731459	0.0477732120677971	0.594634104186336
CCRL2	chr3:46420383:C:T	Tcruzi	monocyte	-0.0578583256999621	0.0667797214595236	0.290767107816396
CCRL2	chr3:46420383:C:T	Tcruzi	B	-0.0282384822181241	0.0517635347942639	0.404961908445734
CCRL2	chr3:46420383:C:T	Tcruzi	CD4T	0.00613698116377224	0.056502104902464	0.58006082575169
CCRL2	chr3:46462899:G:A	NI	NK	0.00769337786161048	0.0474146797384383	0.592067641998623
CCRL2	chr3:46462899:G:A	NI	CD8T	-0.00156998553885219	0.0501097488473563	0.611839526668853
CCRL2	chr3:46462899:G:A	NI	monocyte	-0.0306803339097613	0.0583384889250281	0.424819412020133
CCRL2	chr3:46462899:G:A	NI	B	-0.0138498469837699	0.0516364190793389	0.539370037792826
CCRL2	chr3:46462899:G:A	NI	CD4T	-0.0195083377964841	0.0643378533749594	0.520715457709411
CCRL2	chr3:46462899:G:A	IAV	NK	-0.00136099244715645	0.0424917572966816	0.613389323028023
CCRL2	chr3:46462899:G:A	IAV	CD8T	0.000664488036921678	0.0395820993143665	0.62644028507417
CCRL2	chr3:46462899:G:A	IAV	monocyte	-0.0388371386155087	0.0572130308868293	0.388399683721822
CCRL2	chr3:46462899:G:A	IAV	B	-0.0131333033170097	0.0457619194598997	0.531894456284574
CCRL2	chr3:46462899:G:A	IAV	CD4T	-0.014921843780939	0.0540884377923826	0.538431503245112
CCRL2	chr3:46462899:G:A	LPS	NK	0.00275831560461688	0.0460673451064938	0.618905595399662
CCRL2	chr3:46462899:G:A	LPS	CD8T	-0.00304939073303215	0.0436036004610294	0.597277345808736
CCRL2	chr3:46462899:G:A	LPS	monocyte	-0.0406064107203778	0.063157542494244	0.393262371017846
CCRL2	chr3:46462899:G:A	LPS	B	-0.00842128897336711	0.0499037896533033	0.563479133444876
CCRL2	chr3:46462899:G:A	LPS	CD4T	-0.00233197285210355	0.0573572506934865	0.602333404604699
CCRL2	chr3:46462899:G:A	Tcruzi	NK	0.0105192231359963	0.050759884373033	0.576995466608176
CCRL2	chr3:46462899:G:A	Tcruzi	CD8T	-0.00319657844398023	0.0482498906104438	0.600845857203223
CCRL2	chr3:46462899:G:A	Tcruzi	monocyte	-0.0313310504886268	0.0570642007166988	0.434697071814374
CCRL2	chr3:46462899:G:A	Tcruzi	B	-0.00884919942875358	0.0479485373279102	0.561451724188025
CCRL2	chr3:46462899:G:A	Tcruzi	CD4T	-0.013159853654705	0.0586015553522027	0.553721123551807
CCRL2	chr3:46468222:A:G	NI	NK	0.0668921402654271	0.0447338699125289	0.0577325484737664
CCRL2	chr3:46468222:A:G	NI	CD8T	0.051988449402108	0.0446141765191355	0.117129662867606
CCRL2	chr3:46468222:A:G	NI	monocyte	0.143840863933607	0.0447840693938334	0.000613064331513795
CCRL2	chr3:46468222:A:G	NI	B	0.0569299977491184	0.0479907847807831	0.110153682068715
CCRL2	chr3:46468222:A:G	NI	CD4T	0.0576554308576773	0.0518439776498954	0.129514163636567
CCRL2	chr3:46468222:A:G	IAV	NK	0.055939550880005	0.0421770086509405	0.0827899384958664
CCRL2	chr3:46468222:A:G	IAV	CD8T	0.0391812411421907	0.0383681972413047	0.143489630766246
CCRL2	chr3:46468222:A:G	IAV	monocyte	0.0888334985069251	0.0358280898782062	0.00753986521668759
CCRL2	chr3:46468222:A:G	IAV	B	0.023362391360334	0.0434518453638147	0.27928114760423
CCRL2	chr3:46468222:A:G	IAV	CD4T	0.0254662639828261	0.04796129538627	0.281092995450306
CCRL2	chr3:46468222:A:G	LPS	NK	0.0752603363780364	0.0464460836498622	0.040606961885091
CCRL2	chr3:46468222:A:G	LPS	CD8T	0.0326927291653186	0.0412689140608021	0.200480299533692
CCRL2	chr3:46468222:A:G	LPS	monocyte	0.161856784798848	0.0473752620447576	0.000202831497422736
CCRL2	chr3:46468222:A:G	LPS	B	0.0463356587220179	0.0466524664220272	0.153601434321236
CCRL2	chr3:46468222:A:G	LPS	CD4T	0.0577317828127216	0.0479878125327795	0.111269737560679
CCRL2	chr3:46468222:A:G	Tcruzi	NK	0.0496092563954476	0.0457697596726007	0.130687906860178
CCRL2	chr3:46468222:A:G	Tcruzi	CD8T	0.0778081676633622	0.046445960210352	0.0362298894384375
CCRL2	chr3:46468222:A:G	Tcruzi	monocyte	0.141930486206134	0.0456860159123553	0.000794998377570523
CCRL2	chr3:46468222:A:G	Tcruzi	B	0.0375009301009848	0.0456710315492726	0.196038707020561
CCRL2	chr3:46468222:A:G	Tcruzi	CD4T	0.063842615841653	0.0494279204391929	0.093970716734797
CCRL2	chr3:46470479:G:A	NI	NK	-0.0370751182351947	0.0360790602454475	0.192628771914098
CCRL2	chr3:46470479:G:A	NI	CD8T	-0.0311392961415927	0.0356867338976244	0.23469267594144
CCRL2	chr3:46470479:G:A	NI	monocyte	-0.032695345347435	0.034351256842825	0.215682291264906
CCRL2	chr3:46470479:G:A	NI	B	-0.0120819467651199	0.0357520431538459	0.402311285858586
CCRL2	chr3:46470479:G:A	NI	CD4T	-0.056984954683699	0.0459692674459601	0.151371405311028
CCRL2	chr3:46470479:G:A	IAV	NK	-0.0323166163388699	0.0337988874386275	0.209009159620796
CCRL2	chr3:46470479:G:A	IAV	CD8T	-0.0250312044643146	0.030058866554132	0.241376727629624
CCRL2	chr3:46470479:G:A	IAV	monocyte	-0.0153838938457707	0.0280661607711739	0.331940953229751
CCRL2	chr3:46470479:G:A	IAV	B	-0.0032506907404599	0.0327824285818983	0.481326340167065
CCRL2	chr3:46470479:G:A	IAV	CD4T	-0.0365313200793196	0.0372455941668922	0.209000485209959
CCRL2	chr3:46470479:G:A	LPS	NK	-0.0513872697191197	0.042277931619151	0.139928350897093
CCRL2	chr3:46470479:G:A	LPS	CD8T	-0.0268185712436692	0.0318130534086194	0.237585570456558
CCRL2	chr3:46470479:G:A	LPS	monocyte	-0.0689519988105679	0.0435100138081661	0.0786288083853219
CCRL2	chr3:46470479:G:A	LPS	B	-0.0111845506720587	0.0353105677900385	0.405834539212976
CCRL2	chr3:46470479:G:A	LPS	CD4T	-0.0435782353830669	0.0398245885761758	0.181848981538774
CCRL2	chr3:46470479:G:A	Tcruzi	NK	-0.0369233393117415	0.0373819415993575	0.198704175264629
CCRL2	chr3:46470479:G:A	Tcruzi	CD8T	-0.0475263196287343	0.0388040808884143	0.148103261907076
CCRL2	chr3:46470479:G:A	Tcruzi	monocyte	-0.0439704638397727	0.0371749459822233	0.160262881510149
CCRL2	chr3:46470479:G:A	Tcruzi	B	-0.0206830203874576	0.034932114060488	0.317819826330449
CCRL2	chr3:46470479:G:A	Tcruzi	CD4T	-0.0688332076062782	0.0498878038276658	0.121480681000147
CCS	chr11:66520115:G:A	NI	NK	0.0488312748319187	0.0738994617661147	0.351875011769524
CCS	chr11:66520115:G:A	NI	CD8T	0.0808417581692988	0.100050261172967	0.294912018682881
CCS	chr11:66520115:G:A	NI	monocyte	0.0241120918109681	0.0788569925923247	0.466579177879075
CCS	chr11:66520115:G:A	NI	B	0.0182940534254152	0.0669418097018974	0.486681595293093
CCS	chr11:66520115:G:A	NI	CD4T	0.0865027501123073	0.110451753484233	0.303896022446069
CCS	chr11:66520115:G:A	IAV	NK	0.0336039900607502	0.0619068560080144	0.394456126480143
CCS	chr11:66520115:G:A	IAV	CD8T	0.04208828857257	0.0627266986549512	0.348098496355608
CCS	chr11:66520115:G:A	IAV	monocyte	0.0210186669129403	0.0666222371028741	0.480853880828843
CCS	chr11:66520115:G:A	IAV	B	0.0187184631463695	0.0585310759275874	0.473357531944492
CCS	chr11:66520115:G:A	IAV	CD4T	0.0554842938705525	0.0817491374921724	0.350409659196359
CCS	chr11:66520115:G:A	LPS	NK	0.0430405551821986	0.0700937902594063	0.367131163314738
CCS	chr11:66520115:G:A	LPS	CD8T	0.0604237048452209	0.0793260302910447	0.311160528970008
CCS	chr11:66520115:G:A	LPS	monocyte	0.00680135167842289	0.0779041552231636	0.540716306568759
CCS	chr11:66520115:G:A	LPS	B	0.0156431845959543	0.0662560964274232	0.494507660302622
CCS	chr11:66520115:G:A	LPS	CD4T	0.0706436971404108	0.0955523605932303	0.32599759928967
CCS	chr11:66520115:G:A	Tcruzi	NK	0.0523589267012897	0.0778547071911665	0.345314145108882
CCS	chr11:66520115:G:A	Tcruzi	CD8T	0.069950022455825	0.0892850945380678	0.306277837643195
CCS	chr11:66520115:G:A	Tcruzi	monocyte	0.0261538674594559	0.0772399887167162	0.46924409670279
CCS	chr11:66520115:G:A	Tcruzi	B	0.017365865284138	0.0636774508054977	0.485476551897001
CCS	chr11:66520115:G:A	Tcruzi	CD4T	0.0792202433040671	0.102499647327707	0.313611608908341
CCS	chr11:66532465:G:C	NI	NK	0.0434187534626049	0.0819208567656517	0.382740016769366
CCS	chr11:66532465:G:C	NI	CD8T	0.0691402128500735	0.0992561237191053	0.32580034672321
CCS	chr11:66532465:G:C	NI	monocyte	0.0728846204387141	0.114190404886564	0.330607173867865
CCS	chr11:66532465:G:C	NI	B	0.0729438397902368	0.103384532629687	0.3168072808871
CCS	chr11:66532465:G:C	NI	CD4T	0.108524908737393	0.1361694558067	0.28245402410456
CCS	chr11:66532465:G:C	IAV	NK	0.0395242961326274	0.0760264763472775	0.385350907050674
CCS	chr11:66532465:G:C	IAV	CD8T	0.0368135468072335	0.0699551908221076	0.381215544267525
CCS	chr11:66532465:G:C	IAV	monocyte	0.0454687629922272	0.0879726315092755	0.38999116553889
CCS	chr11:66532465:G:C	IAV	B	0.0586239614500358	0.0868132217698364	0.327862181761312
CCS	chr11:66532465:G:C	IAV	CD4T	0.0982586504797905	0.121742544739711	0.280154934395789
CCS	chr11:66532465:G:C	LPS	NK	0.0521293038857464	0.0861902134231837	0.352578261253713
CCS	chr11:66532465:G:C	LPS	CD8T	0.0555404229301897	0.0843700998337212	0.334488843120193
CCS	chr11:66532465:G:C	LPS	monocyte	0.0530001021523668	0.103963767048828	0.384357438853734
CCS	chr11:66532465:G:C	LPS	B	0.0847306494474577	0.112531834766663	0.290830171344057
CCS	chr11:66532465:G:C	LPS	CD4T	0.112869819612115	0.136815299493243	0.270312351842343
CCS	chr11:66532465:G:C	Tcruzi	NK	0.0439022743376227	0.0841066677483263	0.384265317975795
CCS	chr11:66532465:G:C	Tcruzi	CD8T	0.0645066000226334	0.0944592296737548	0.329538598990828
CCS	chr11:66532465:G:C	Tcruzi	monocyte	0.0621061563263718	0.105944768997278	0.363146710983175
CCS	chr11:66532465:G:C	Tcruzi	B	0.0698288390693395	0.0984873624405683	0.314241649981719
CCS	chr11:66532465:G:C	Tcruzi	CD4T	0.101685308834715	0.127817870914274	0.287665843809366
CCS	chr11:66537656:T:C	NI	NK	-0.0307403312357062	0.0463070909757999	0.322694630748392
CCS	chr11:66537656:T:C	NI	CD8T	-0.0389432207471957	0.049639026811817	0.289051648710465
CCS	chr11:66537656:T:C	NI	monocyte	-0.0657463607268093	0.0657785563424085	0.211389960710448
CCS	chr11:66537656:T:C	NI	B	-0.0393203686690666	0.0513447740813463	0.291489144970578
CCS	chr11:66537656:T:C	NI	CD4T	-0.0456436399635751	0.0585750179053097	0.288036107080245
CCS	chr11:66537656:T:C	IAV	NK	-0.0420938123096598	0.0490001706340155	0.257952371409709
CCS	chr11:66537656:T:C	IAV	CD8T	-0.0337779231492899	0.0427693769130332	0.280416010458214
CCS	chr11:66537656:T:C	IAV	monocyte	-0.040985556469255	0.0510458666003325	0.280398537223984
CCS	chr11:66537656:T:C	IAV	B	-0.0448054635582851	0.0499274747827788	0.247791843718137
CCS	chr11:66537656:T:C	IAV	CD4T	-0.0550007466177395	0.0571844372961041	0.235593155569493
CCS	chr11:66537656:T:C	LPS	NK	-0.0421327258781854	0.0504604089560052	0.266149654691272
CCS	chr11:66537656:T:C	LPS	CD8T	-0.0182222685502137	0.0442524848915195	0.387230036832322
CCS	chr11:66537656:T:C	LPS	monocyte	-0.0461389973385567	0.0590464519544743	0.282531386328007
CCS	chr11:66537656:T:C	LPS	B	-0.0479418132389062	0.0541561111866171	0.253155795125765
CCS	chr11:66537656:T:C	LPS	CD4T	-0.0526079245112518	0.0580033664315924	0.252949717247858
CCS	chr11:66537656:T:C	Tcruzi	NK	-0.0376672354953134	0.0495849406174237	0.290768900757776
CCS	chr11:66537656:T:C	Tcruzi	CD8T	-0.0402442717467856	0.0489910294827883	0.275450913895919
CCS	chr11:66537656:T:C	Tcruzi	monocyte	-0.0707098200798854	0.0687324739975458	0.207382617505044
CCS	chr11:66537656:T:C	Tcruzi	B	-0.0541833527183687	0.0568259173267282	0.228445447670032
CCS	chr11:66537656:T:C	Tcruzi	CD4T	-0.0449047948111596	0.0556691603951725	0.282329936343238
CCS	chr11:66542454:C:T	NI	NK	-0.0279368129399097	0.0643064578423745	0.485902150681074
CCS	chr11:66542454:C:T	NI	CD8T	-0.0299047023340964	0.0707210223058085	0.49217108078046
CCS	chr11:66542454:C:T	NI	monocyte	-0.0186376555849553	0.0739766952385769	0.526719222634547
CCS	chr11:66542454:C:T	NI	B	-0.022374522059642	0.064629649082239	0.518070373285513
CCS	chr11:66542454:C:T	NI	CD4T	-0.0275121019298359	0.0813912975923869	0.512899337602972
CCS	chr11:66542454:C:T	IAV	NK	-0.0189539776971191	0.0549375571616516	0.517669419123796
CCS	chr11:66542454:C:T	IAV	CD8T	-0.0206542087707554	0.0528372983364584	0.501888453450592
CCS	chr11:66542454:C:T	IAV	monocyte	-0.0131356007231878	0.0603750203173244	0.560567356203558
CCS	chr11:66542454:C:T	IAV	B	-0.0223183330186823	0.0580895169261053	0.50458597039627
CCS	chr11:66542454:C:T	IAV	CD4T	-0.0218952030231203	0.0683826135611397	0.526339282529643
CCS	chr11:66542454:C:T	LPS	NK	-0.024940170068327	0.0620736971037401	0.493798070996042
CCS	chr11:66542454:C:T	LPS	CD8T	-0.0252618510492709	0.0610437442854782	0.490166051231382
CCS	chr11:66542454:C:T	LPS	monocyte	-0.0134941227202647	0.0719774164141877	0.556169975251941
CCS	chr11:66542454:C:T	LPS	B	-0.0255758806403077	0.066309581386275	0.500004642687248
CCS	chr11:66542454:C:T	LPS	CD4T	-0.0263421411719598	0.0761815838415362	0.514050891960923
CCS	chr11:66542454:C:T	Tcruzi	NK	-0.0273908213592255	0.0650801936179895	0.489115124574935
CCS	chr11:66542454:C:T	Tcruzi	CD8T	-0.0306991097041407	0.0696261609408341	0.483200628469574
CCS	chr11:66542454:C:T	Tcruzi	monocyte	-0.0209030545226604	0.072339303642937	0.532714220973683
CCS	chr11:66542454:C:T	Tcruzi	B	-0.0276688093503644	0.0660122462672701	0.489764770260596
CCS	chr11:66542454:C:T	Tcruzi	CD4T	-0.0272355046607142	0.077366483893215	0.514417412255052
CCS	chr11:66558013:T:C	NI	NK	-0.00282627511881262	0.0418953966576889	0.648819435923272
CCS	chr11:66558013:T:C	NI	CD8T	0.00780674469052192	0.0472611505127064	0.612846862083431
CCS	chr11:66558013:T:C	NI	monocyte	-0.00640324285434927	0.0555054215189598	0.601440290935029
CCS	chr11:66558013:T:C	NI	B	0.0103404138584047	0.0475083908531784	0.597579280507609
CCS	chr11:66558013:T:C	NI	CD4T	0.0161920261166734	0.0602896679236014	0.571106280936892
CCS	chr11:66558013:T:C	IAV	NK	-0.00541932280968587	0.0406678521377695	0.630062127618169
CCS	chr11:66558013:T:C	IAV	CD8T	-0.00516547167917681	0.0382560338768044	0.631463856607895
CCS	chr11:66558013:T:C	IAV	monocyte	-0.0079916969138666	0.0470903489257771	0.614298805117321
CCS	chr11:66558013:T:C	IAV	B	0.00309544579409327	0.0403466852352706	0.634032360583409
CCS	chr11:66558013:T:C	IAV	CD4T	0.00852774813476331	0.0499760032893145	0.60733872037295
CCS	chr11:66558013:T:C	LPS	NK	-0.00031381403083738	0.041685454033478	0.655627428294856
CCS	chr11:66558013:T:C	LPS	CD8T	0.00226953924942992	0.0404593006106522	0.636220872360816
CCS	chr11:66558013:T:C	LPS	monocyte	-0.00740746947313668	0.0552155747869855	0.610169642854471
CCS	chr11:66558013:T:C	LPS	B	0.00952302315236423	0.0468238456630928	0.595449139479036
CCS	chr11:66558013:T:C	LPS	CD4T	0.015071936372214	0.0561978058956774	0.57567399229669
CCS	chr11:66558013:T:C	Tcruzi	NK	0.0013681764049843	0.042764404103108	0.649575905283784
CCS	chr11:66558013:T:C	Tcruzi	CD8T	0.00561791911056774	0.0450854536636496	0.621864832404454
CCS	chr11:66558013:T:C	Tcruzi	monocyte	-0.00429675094280393	0.0524861673268137	0.633437942320829
CCS	chr11:66558013:T:C	Tcruzi	B	0.00716675857921221	0.0440143509743032	0.611118943104738
CCS	chr11:66558013:T:C	Tcruzi	CD4T	0.0116694119119678	0.0550626299506411	0.596325163010866
CCS	chr11:66559681:C:G	NI	NK	0.0100026625659954	0.0488005771440484	0.564856397733262
CCS	chr11:66559681:C:G	NI	CD8T	0.0265957658159638	0.0607778522894145	0.491539554451658
CCS	chr11:66559681:C:G	NI	monocyte	0.0227272851467444	0.0669691312947453	0.499408945301363
CCS	chr11:66559681:C:G	NI	B	0.0288179359768778	0.0620837973175292	0.479926040919527
CCS	chr11:66559681:C:G	NI	CD4T	0.0354989321314705	0.0761643878357964	0.472657480327229
CCS	chr11:66559681:C:G	IAV	NK	0.00681907881021524	0.0450892527844489	0.579788387716024
CCS	chr11:66559681:C:G	IAV	CD8T	0.0106208576033703	0.0422827674922326	0.549570215926049
CCS	chr11:66559681:C:G	IAV	monocyte	0.0160415556185755	0.0541494492903266	0.537500021296824
CCS	chr11:66559681:C:G	IAV	B	0.0177429826407853	0.0490286081210128	0.515481150242492
CCS	chr11:66559681:C:G	IAV	CD4T	0.0203497659741213	0.0593739259943909	0.521331618982203
CCS	chr11:66559681:C:G	LPS	NK	0.00784603543061523	0.0488305207958977	0.572169257486549
CCS	chr11:66559681:C:G	LPS	CD8T	0.0199661522782302	0.051097020467874	0.50225150472263
CCS	chr11:66559681:C:G	LPS	monocyte	0.0268765762425301	0.0687548915679601	0.492772990150057
CCS	chr11:66559681:C:G	LPS	B	0.0208746930563029	0.0562412513701013	0.50806955141041
CCS	chr11:66559681:C:G	LPS	CD4T	0.0279842065347411	0.0676261767743094	0.494997326152917
CCS	chr11:66559681:C:G	Tcruzi	NK	0.0113132748591944	0.0504490039316082	0.557244105345445
CCS	chr11:66559681:C:G	Tcruzi	CD8T	0.027487545987713	0.0598380770742947	0.481648979706835
CCS	chr11:66559681:C:G	Tcruzi	monocyte	0.0223719475490392	0.0642951810864726	0.515908899976454
CCS	chr11:66559681:C:G	Tcruzi	B	0.0246093967110262	0.0566277930954279	0.488966574980737
CCS	chr11:66559681:C:G	Tcruzi	CD4T	0.0347131288035109	0.0725230852445151	0.475136617496537
CCS	chr11:66576389:C:T	NI	NK	-0.126933522066408	0.0581002250378681	0.016161539378355
CCS	chr11:66576389:C:T	NI	CD8T	-0.22004429645063	0.057064636126042	9.12825464480793e-05
CCS	chr11:66576389:C:T	NI	monocyte	-0.238131864071087	0.0663761454579518	7.23235840807135e-05
CCS	chr11:66576389:C:T	NI	B	-0.147279120268912	0.0599610863100169	0.00792696558963291
CCS	chr11:66576389:C:T	NI	CD4T	-0.327734251422476	0.0658860643250387	1.29001551663066e-07
CCS	chr11:66576389:C:T	IAV	NK	-0.135757365249431	0.0559485642877578	0.00735287585002298
CCS	chr11:66576389:C:T	IAV	CD8T	-0.125957809088987	0.0530162499422307	0.0104747683565384
CCS	chr11:66576389:C:T	IAV	monocyte	-0.124694482669511	0.0590552549180748	0.0177475037549496
CCS	chr11:66576389:C:T	IAV	B	-0.147941832454669	0.0561070956473327	0.00358194092287167
CCS	chr11:66576389:C:T	IAV	CD4T	-0.282861886505235	0.0612430282879872	5.93700890449966e-07
CCS	chr11:66576389:C:T	LPS	NK	-0.144087052784853	0.057880386077407	0.00686250872928795
CCS	chr11:66576389:C:T	LPS	CD8T	-0.13098679175078	0.0562558556598069	0.0155091099049853
CCS	chr11:66576389:C:T	LPS	monocyte	-0.0790780406694644	0.0672957646352576	0.12059109211879
CCS	chr11:66576389:C:T	LPS	B	-0.151980560542521	0.0588548043296501	0.00553393725634843
CCS	chr11:66576389:C:T	LPS	CD4T	-0.293090072064447	0.0606091675698241	6.70639494937397e-07
CCS	chr11:66576389:C:T	Tcruzi	NK	-0.166470065465349	0.0613049831151814	0.0027824967155875
CCS	chr11:66576389:C:T	Tcruzi	CD8T	-0.228316691229546	0.057679344433393	3.15759325690834e-05
CCS	chr11:66576389:C:T	Tcruzi	monocyte	-0.221571781583107	0.0669246836285682	0.000211125055208927
CCS	chr11:66576389:C:T	Tcruzi	B	-0.165593276804783	0.0586408127409607	0.00209659769860393
CCS	chr11:66576389:C:T	Tcruzi	CD4T	-0.301189426717089	0.0626193058551576	7.06775229453172e-07
CCS	chr11:66588308:C:T	NI	NK	-0.0625438320076237	0.0848558314098983	0.300660712145262
CCS	chr11:66588308:C:T	NI	CD8T	-0.0805372267909915	0.096745405849918	0.2728352335851
CCS	chr11:66588308:C:T	NI	monocyte	-0.0674896486695118	0.101737143391343	0.319010902974678
CCS	chr11:66588308:C:T	NI	B	-0.0473538335768474	0.0827222691208083	0.359785207779423
CCS	chr11:66588308:C:T	NI	CD4T	-0.111485667286278	0.125510281548558	0.248259729080448
CCS	chr11:66588308:C:T	IAV	NK	-0.0613598234821766	0.0813341555537516	0.292225676881742
CCS	chr11:66588308:C:T	IAV	CD8T	-0.0499678338383898	0.0705767317882678	0.309920598443812
CCS	chr11:66588308:C:T	IAV	monocyte	-0.0627073136944795	0.0908429758809273	0.318430736409381
CCS	chr11:66588308:C:T	IAV	B	-0.0560284631457284	0.0797319849137527	0.312258150413694
CCS	chr11:66588308:C:T	IAV	CD4T	-0.0972320104277046	0.10932774990911	0.250732433454001
CCS	chr11:66588308:C:T	LPS	NK	-0.0638782825627339	0.0853547170012616	0.294568698569664
CCS	chr11:66588308:C:T	LPS	CD8T	-0.0554808714110235	0.077698530089554	0.308367337140631
CCS	chr11:66588308:C:T	LPS	monocyte	-0.0491690556221903	0.0950984236081443	0.373818114801905
CCS	chr11:66588308:C:T	LPS	B	-0.0590761839111182	0.0870695931702405	0.321538380292732
CCS	chr11:66588308:C:T	LPS	CD4T	-0.108391206860725	0.120598296525369	0.246484661484739
CCS	chr11:66588308:C:T	Tcruzi	NK	-0.0621900013073509	0.085808030014621	0.304686333778464
CCS	chr11:66588308:C:T	Tcruzi	CD8T	-0.0753405301926902	0.0919747687999034	0.276271726706096
CCS	chr11:66588308:C:T	Tcruzi	monocyte	-0.0711799606838656	0.102195592797644	0.316266992340136
CCS	chr11:66588308:C:T	Tcruzi	B	-0.0518244118626038	0.0812870695620451	0.336901711440109
CCS	chr11:66588308:C:T	Tcruzi	CD4T	-0.102878115665477	0.116677608093273	0.25553492787986
CCS	chr11:66604044:A:T	NI	NK	0.0170712774392908	0.0514358079998367	0.545126663542705
CCS	chr11:66604044:A:T	NI	CD8T	0.00857197579864029	0.0513824252788952	0.597991076540987
CCS	chr11:66604044:A:T	NI	monocyte	0.00115910031260932	0.0600371498698313	0.616820332797298
CCS	chr11:66604044:A:T	NI	B	-0.0149624128016752	0.0546504066643217	0.567993146966175
CCS	chr11:66604044:A:T	NI	CD4T	-0.00285354035412106	0.061984634711173	0.629264396954186
CCS	chr11:66604044:A:T	IAV	NK	0.0141137258576513	0.0465172568037376	0.554240711957149
CCS	chr11:66604044:A:T	IAV	CD8T	0.005362278082614	0.0396651818689021	0.604452095343013
CCS	chr11:66604044:A:T	IAV	monocyte	0.0080632771178022	0.0518129796259494	0.603786990189972
CCS	chr11:66604044:A:T	IAV	B	-0.00722555484597079	0.0446526282526495	0.601681549297764
CCS	chr11:66604044:A:T	IAV	CD4T	0.0120877716111445	0.0556790421574843	0.585604570282192
CCS	chr11:66604044:A:T	LPS	NK	0.0213893301475676	0.0556345236736051	0.521017622567982
CCS	chr11:66604044:A:T	LPS	CD8T	0.00809477849698493	0.0453190370336971	0.589197796533273
CCS	chr11:66604044:A:T	LPS	monocyte	-0.00106565633069213	0.0594486036733563	0.631007457677719
CCS	chr11:66604044:A:T	LPS	B	-0.00966939165286381	0.0511787787243027	0.588835068160142
CCS	chr11:66604044:A:T	LPS	CD4T	-0.00245637057352058	0.0576511414796838	0.635464194702922
CCS	chr11:66604044:A:T	Tcruzi	NK	0.0152880841760392	0.0513700368882027	0.554588560641835
CCS	chr11:66604044:A:T	Tcruzi	CD8T	0.00887471795477108	0.0499601595887816	0.593170203401134
CCS	chr11:66604044:A:T	Tcruzi	monocyte	-0.00115105678277473	0.0576263443181372	0.638344665825721
CCS	chr11:66604044:A:T	Tcruzi	B	-0.0113806994730098	0.050236658411613	0.580760339635813
CCS	chr11:66604044:A:T	Tcruzi	CD4T	0.00226771567385955	0.0580204351305933	0.63369561712317
CCSAP	chr1:229231976:T:C	NI	NK	0.000226786769951059	0.0155588072049619	0.780074571861466
CCSAP	chr1:229231976:T:C	NI	CD8T	0.00374058303982338	0.0176496887116891	0.733776661886005
CCSAP	chr1:229231976:T:C	NI	monocyte	0.00221386757516693	0.0230317681431389	0.719634210759243
CCSAP	chr1:229231976:T:C	NI	B	0.00136023149313259	0.0171052016673019	0.766317566677396
CCSAP	chr1:229231976:T:C	NI	CD4T	0.00266348063714178	0.0224624030549254	0.735980835107396
CCSAP	chr1:229231976:T:C	IAV	NK	0.00209225202483879	0.0147473131675777	0.751196596393705
CCSAP	chr1:229231976:T:C	IAV	CD8T	0.0053645013060432	0.0165016737371565	0.700674316650624
CCSAP	chr1:229231976:T:C	IAV	monocyte	0.00217783480482089	0.0173004337002263	0.755433940787108
CCSAP	chr1:229231976:T:C	IAV	B	0.00131858517264452	0.015088810518323	0.764100305661518
CCSAP	chr1:229231976:T:C	IAV	CD4T	0.00490186443399431	0.0189091761951739	0.721045431285975
CCSAP	chr1:229231976:T:C	LPS	NK	0.000883059595610981	0.0157108443544765	0.762209257235863
CCSAP	chr1:229231976:T:C	LPS	CD8T	0.0028717858401613	0.0155387465272158	0.731290219132711
CCSAP	chr1:229231976:T:C	LPS	monocyte	0.00334249283955609	0.0217721854886637	0.72630630205219
CCSAP	chr1:229231976:T:C	LPS	B	0.00200440330476896	0.0172684088072308	0.74945967828516
CCSAP	chr1:229231976:T:C	LPS	CD4T	0.00422609481147053	0.0200843056353132	0.725151385016505
CCSAP	chr1:229231976:T:C	Tcruzi	NK	0.000175429013972293	0.0162132690501646	0.777443162199393
CCSAP	chr1:229231976:T:C	Tcruzi	CD8T	0.00176017544475848	0.0165676054742634	0.754463392588537
CCSAP	chr1:229231976:T:C	Tcruzi	monocyte	-0.000266374590670905	0.020294457585357	0.77494791101139
CCSAP	chr1:229231976:T:C	Tcruzi	B	0.00101897199400184	0.0163523446406724	0.766538963936131
CCSAP	chr1:229231976:T:C	Tcruzi	CD4T	0.00405656849310944	0.0201500469311387	0.732720953712373
CCSAP	chr1:229237450:C:T	NI	NK	0.247574858393022	0.0680891115582606	0.000210817529606003
CCSAP	chr1:229237450:C:T	NI	CD8T	0.236256027066966	0.0683013125858942	0.000563161923192163
CCSAP	chr1:229237450:C:T	NI	monocyte	0.24240528451572	0.0685423287164731	0.000152633904978652
CCSAP	chr1:229237450:C:T	NI	B	0.140959547878558	0.0719237757257572	0.0269825512928772
CCSAP	chr1:229237450:C:T	NI	CD4T	0.386406868106753	0.071087350216071	1.00930128440383e-07
CCSAP	chr1:229237450:C:T	IAV	NK	0.31298868620656	0.0667664649377966	4.83084233039924e-07
CCSAP	chr1:229237450:C:T	IAV	CD8T	0.1700069155561	0.0662774684891648	0.00749367774998638
CCSAP	chr1:229237450:C:T	IAV	monocyte	0.13451776190697	0.0716693095287564	0.0304459704773864
CCSAP	chr1:229237450:C:T	IAV	B	0.255698159968236	0.0693264044973333	5.46422360031984e-05
CCSAP	chr1:229237450:C:T	IAV	CD4T	0.442626403106138	0.066558266106316	9.54782095957718e-12
CCSAP	chr1:229237450:C:T	LPS	NK	0.32887787380207	0.067480240683649	2.85266441224307e-07
CCSAP	chr1:229237450:C:T	LPS	CD8T	0.205812754378176	0.0656351049338224	0.00171050202648555
CCSAP	chr1:229237450:C:T	LPS	monocyte	0.0608225705275738	0.0712229022051143	0.195622073642871
CCSAP	chr1:229237450:C:T	LPS	B	0.268194017443156	0.0711654012537862	4.96531876080433e-05
CCSAP	chr1:229237450:C:T	LPS	CD4T	0.500625088926575	0.0713093913567857	1.05144440748808e-13
CCSAP	chr1:229237450:C:T	Tcruzi	NK	0.295815434080008	0.0721607191713802	1.90429019788965e-05
CCSAP	chr1:229237450:C:T	Tcruzi	CD8T	0.242770346490324	0.0668947438316205	0.000309178191463033
CCSAP	chr1:229237450:C:T	Tcruzi	monocyte	0.129763785155054	0.0718860982050204	0.0364897113346823
CCSAP	chr1:229237450:C:T	Tcruzi	B	0.0893220027920391	0.0724936060372127	0.110420545093034
CCSAP	chr1:229237450:C:T	Tcruzi	CD4T	0.413688521464003	0.0695977113269364	2.91570130015815e-09
CCSAP	chr1:229274263:G:C	NI	NK	-0.206547249477687	0.0945793448686253	0.010206802137916
CCSAP	chr1:229274263:G:C	NI	CD8T	-0.194969830051411	0.0950448622851765	0.0257953072905315
CCSAP	chr1:229274263:G:C	NI	monocyte	-0.21373023018569	0.106626155476388	0.0190487361865948
CCSAP	chr1:229274263:G:C	NI	B	-0.126679619071944	0.0999342316053737	0.0993169227133068
CCSAP	chr1:229274263:G:C	NI	CD4T	-0.392643255767814	0.115671284372501	0.000100534699811417
CCSAP	chr1:229274263:G:C	IAV	NK	-0.224168125031075	0.094087047953219	0.0035950928174594
CCSAP	chr1:229274263:G:C	IAV	CD8T	-0.139594764706722	0.0814031328188605	0.0437060383741792
CCSAP	chr1:229274263:G:C	IAV	monocyte	-0.198491050802215	0.104741969607323	0.0195937918250499
CCSAP	chr1:229274263:G:C	IAV	B	-0.152838189679755	0.0904701502786428	0.0398387588044955
CCSAP	chr1:229274263:G:C	IAV	CD4T	-0.375959139532	0.111481861672307	5.30478030387194e-05
CCSAP	chr1:229274263:G:C	LPS	NK	-0.226333388695199	0.0948130433420483	0.00502294967122563
CCSAP	chr1:229274263:G:C	LPS	CD8T	-0.172485359749746	0.0854447018380619	0.0256444602952225
CCSAP	chr1:229274263:G:C	LPS	monocyte	-0.109128884442419	0.109313205336035	0.15421014322328
CCSAP	chr1:229274263:G:C	LPS	B	-0.148367070081336	0.0975543313037163	0.062305524566708
CCSAP	chr1:229274263:G:C	LPS	CD4T	-0.376791157844766	0.10974881801946	9.29287742377216e-05
CCSAP	chr1:229274263:G:C	Tcruzi	NK	-0.206183574320455	0.0962743905030389	0.0125874313684449
CCSAP	chr1:229274263:G:C	Tcruzi	CD8T	-0.205785023834337	0.090245687310217	0.0142362305589374
CCSAP	chr1:229274263:G:C	Tcruzi	monocyte	-0.195566697502636	0.105992745691263	0.0283233911387794
CCSAP	chr1:229274263:G:C	Tcruzi	B	-0.165406336339702	0.0947781838059917	0.0357903048367805
CCSAP	chr1:229274263:G:C	Tcruzi	CD4T	-0.358774242775999	0.106185879154679	0.000155268489386184
CCSAP	chr1:229283769:C:T	NI	NK	0.299823990364571	0.100739653158352	0.00140750458105229
CCSAP	chr1:229283769:C:T	NI	CD8T	0.198254834707524	0.103508872260432	0.0301290464296249
CCSAP	chr1:229283769:C:T	NI	monocyte	0.332396495959435	0.0980382114330381	0.000294826496825507
CCSAP	chr1:229283769:C:T	NI	B	0.305864471819122	0.105032651927047	0.00203977301535351
CCSAP	chr1:229283769:C:T	NI	CD4T	0.573067713434229	0.105451248377932	3.86204712443635e-08
CCSAP	chr1:229283769:C:T	IAV	NK	0.352221365091604	0.0978016994672148	0.000110431202342574
CCSAP	chr1:229283769:C:T	IAV	CD8T	0.0333122511592422	0.104050026421006	0.368558073203626
CCSAP	chr1:229283769:C:T	IAV	monocyte	0.116165700396758	0.104768841140007	0.133273599763749
CCSAP	chr1:229283769:C:T	IAV	B	0.351003973898497	0.10015999651269	0.000210242961568062
CCSAP	chr1:229283769:C:T	IAV	CD4T	0.617671854681179	0.0985665103542573	7.47601011231756e-11
CCSAP	chr1:229283769:C:T	LPS	NK	0.434059864746959	0.100654235404416	2.77390136548262e-06
CCSAP	chr1:229283769:C:T	LPS	CD8T	0.225550881389192	0.0953957220925075	0.010435739761803
CCSAP	chr1:229283769:C:T	LPS	monocyte	0.0459241824372823	0.102809613885447	0.325877029783906
CCSAP	chr1:229283769:C:T	LPS	B	0.469025995159238	0.10484629685402	1.79627784061908e-06
CCSAP	chr1:229283769:C:T	LPS	CD4T	0.728117960358671	0.105515101287311	1.54974580976402e-13
CCSAP	chr1:229283769:C:T	Tcruzi	NK	0.217466289087791	0.105290855906742	0.0209994767066521
CCSAP	chr1:229283769:C:T	Tcruzi	CD8T	0.313950882109781	0.0981939774792507	0.000821658588391217
CCSAP	chr1:229283769:C:T	Tcruzi	monocyte	0.213831758908836	0.103764509800628	0.0196803457498543
CCSAP	chr1:229283769:C:T	Tcruzi	B	0.245983478497922	0.101906945615656	0.00900330976791375
CCSAP	chr1:229283769:C:T	Tcruzi	CD4T	0.546511928359861	0.102981485727554	9.34054482573441e-08
CCSAP	chr1:229311085:G:A	NI	NK	-0.0473982717076171	0.0760998170313128	0.366139169185725
CCSAP	chr1:229311085:G:A	NI	CD8T	-0.0423616709554018	0.0752765474760545	0.391510973965404
CCSAP	chr1:229311085:G:A	NI	monocyte	-0.0801563143205556	0.107279242826434	0.300000778328932
CCSAP	chr1:229311085:G:A	NI	B	-0.0166164125633174	0.0699926435094749	0.496815627132616
CCSAP	chr1:229311085:G:A	NI	CD4T	-0.0462720424316856	0.0891650507570231	0.401943853464086
CCSAP	chr1:229311085:G:A	IAV	NK	-0.0337189607247383	0.0641796909939375	0.400944306796676
CCSAP	chr1:229311085:G:A	IAV	CD8T	-0.0352137017870871	0.061242927397027	0.383959301635894
CCSAP	chr1:229311085:G:A	IAV	monocyte	-0.0699207277954306	0.100548752358986	0.322398773416676
CCSAP	chr1:229311085:G:A	IAV	B	-0.0229020223749674	0.0625063233317275	0.457630411196469
CCSAP	chr1:229311085:G:A	IAV	CD4T	-0.0553720709471738	0.0846818268814118	0.360024095154941
CCSAP	chr1:229311085:G:A	LPS	NK	-0.047380103723794	0.0752942801931368	0.361535544223277
CCSAP	chr1:229311085:G:A	LPS	CD8T	-0.0398445006936069	0.0675392529164855	0.378121727655789
CCSAP	chr1:229311085:G:A	LPS	monocyte	-0.0304487858134129	0.0853280849523626	0.43830283224823
CCSAP	chr1:229311085:G:A	LPS	B	-0.0264190072609269	0.0707030256588699	0.452878822108716
CCSAP	chr1:229311085:G:A	LPS	CD4T	-0.0610119308335556	0.0928588839157964	0.356693549182551
CCSAP	chr1:229311085:G:A	Tcruzi	NK	-0.0549409093368113	0.0832667070500269	0.348679540952288
CCSAP	chr1:229311085:G:A	Tcruzi	CD8T	-0.0456313337732816	0.0749027212706377	0.374859178277951
CCSAP	chr1:229311085:G:A	Tcruzi	monocyte	-0.0647418590935449	0.094988998034945	0.344112961615766
CCSAP	chr1:229311085:G:A	Tcruzi	B	-0.0119323324986037	0.0666117449967312	0.511545238334249
CCSAP	chr1:229311085:G:A	Tcruzi	CD4T	-0.0447799809636512	0.0842923042468784	0.402290136523332
CCSAP	chr1:229333413:A:G	NI	NK	-0.118789446430883	0.0536230644240665	0.0138482454494332
CCSAP	chr1:229333413:A:G	NI	CD8T	-0.128958540359297	0.0537165954153022	0.0102393894106572
CCSAP	chr1:229333413:A:G	NI	monocyte	-0.107136932905533	0.054702044893374	0.0242559756439078
CCSAP	chr1:229333413:A:G	NI	B	-0.124918188320715	0.0563383283909159	0.0133739337559393
CCSAP	chr1:229333413:A:G	NI	CD4T	-0.230503606816475	0.0575306508649316	5.97106695306993e-05
CCSAP	chr1:229333413:A:G	IAV	NK	-0.143155134562455	0.0507169659552738	0.00228200244037591
CCSAP	chr1:229333413:A:G	IAV	CD8T	-0.112439417893317	0.0502249422540882	0.0135268044157708
CCSAP	chr1:229333413:A:G	IAV	monocyte	-0.07654503767789	0.0567752344509316	0.0874130273551686
CCSAP	chr1:229333413:A:G	IAV	B	-0.167728688088008	0.0546430056973084	0.000630814901768639
CCSAP	chr1:229333413:A:G	IAV	CD4T	-0.339410424181157	0.0595168985251057	1.98534522155569e-11
CCSAP	chr1:229333413:A:G	LPS	NK	-0.184036227155709	0.054274118487378	0.000182991513054565
CCSAP	chr1:229333413:A:G	LPS	CD8T	-0.0984679711358438	0.0517064099275869	0.0332092918295195
CCSAP	chr1:229333413:A:G	LPS	monocyte	-0.0619136368264358	0.0570470024659272	0.13821178944338
CCSAP	chr1:229333413:A:G	LPS	B	-0.174623645357752	0.0563134232807973	0.000689087460423288
CCSAP	chr1:229333413:A:G	LPS	CD4T	-0.311619879219896	0.0569955580114835	7.28301008390275e-09
CCSAP	chr1:229333413:A:G	Tcruzi	NK	-0.129279184886744	0.0559738304939214	0.0105968187995882
CCSAP	chr1:229333413:A:G	Tcruzi	CD8T	-0.109058223034146	0.0537289756310829	0.0252030320891427
CCSAP	chr1:229333413:A:G	Tcruzi	monocyte	-0.0546716084457937	0.0576333417616558	0.169829665454203
CCSAP	chr1:229333413:A:G	Tcruzi	B	-0.0516451702206105	0.057500533355585	0.18184799371142
CCSAP	chr1:229333413:A:G	Tcruzi	CD4T	-0.257242943358855	0.055701756702033	2.36044659174262e-06
CCSAP	chr1:229334259:T:C	NI	NK	-0.106288837226674	0.0697050045540014	0.056928370417343
CCSAP	chr1:229334259:T:C	NI	CD8T	-0.172724087404468	0.0733414652462467	0.00743881215516185
CCSAP	chr1:229334259:T:C	NI	monocyte	-0.142052804768839	0.0832155567281666	0.0372447665722673
CCSAP	chr1:229334259:T:C	NI	B	-0.0988724874813899	0.0752769685387233	0.0886403606195491
CCSAP	chr1:229334259:T:C	NI	CD4T	-0.263405189917953	0.0943980045142243	0.00144441706220144
CCSAP	chr1:229334259:T:C	IAV	NK	-0.121404839682658	0.068947627682978	0.027384110545121
CCSAP	chr1:229334259:T:C	IAV	CD8T	-0.0585729384601306	0.06621617456814	0.162784580597209
CCSAP	chr1:229334259:T:C	IAV	monocyte	-0.0988280140030475	0.0757759922178397	0.0859054807771641
CCSAP	chr1:229334259:T:C	IAV	B	-0.127656002497222	0.0732885868283379	0.026667732436643
CCSAP	chr1:229334259:T:C	IAV	CD4T	-0.199312197116018	0.0770194101504314	0.00343843743400807
CCSAP	chr1:229334259:T:C	LPS	NK	-0.113501016232106	0.068999730039206	0.0439699997558901
CCSAP	chr1:229334259:T:C	LPS	CD8T	-0.17458880542046	0.0738988471550993	0.00335004243450998
CCSAP	chr1:229334259:T:C	LPS	monocyte	-0.0774428403948914	0.0831896488521737	0.167974727807128
CCSAP	chr1:229334259:T:C	LPS	B	-0.116850727468229	0.0742487081414077	0.051986351434643
CCSAP	chr1:229334259:T:C	LPS	CD4T	-0.244375973737864	0.0880961000181411	0.00156544885312182
CCSAP	chr1:229334259:T:C	Tcruzi	NK	-0.11445235479546	0.07228210338732	0.0494174091820016
CCSAP	chr1:229334259:T:C	Tcruzi	CD8T	-0.152973226781042	0.0698643705944542	0.013827549667834
CCSAP	chr1:229334259:T:C	Tcruzi	monocyte	-0.147911183530068	0.0860494584373415	0.0326717795566646
CCSAP	chr1:229334259:T:C	Tcruzi	B	-0.124694631192123	0.0733240840084146	0.0356718664893223
CCSAP	chr1:229334259:T:C	Tcruzi	CD4T	-0.242528023123815	0.0874187017759669	0.00168309698341285
CCSAP	chr1:229335452:T:C	NI	NK	-0.183928524504496	0.0582959600655917	0.00112379878770719
CCSAP	chr1:229335452:T:C	NI	CD8T	-0.175612178259108	0.0595212274576071	0.00304430178985882
CCSAP	chr1:229335452:T:C	NI	monocyte	-0.190764680985237	0.0606056104122932	0.000773702330647219
CCSAP	chr1:229335452:T:C	NI	B	-0.126473878610676	0.0623820386322118	0.0244168404557125
CCSAP	chr1:229335452:T:C	NI	CD4T	-0.350360917549311	0.0649358844182387	1.00264552216345e-08
CCSAP	chr1:229335452:T:C	IAV	NK	-0.232480402293487	0.0588245775469052	1.02996138521272e-05
CCSAP	chr1:229335452:T:C	IAV	CD8T	-0.0996243319968117	0.0574520236687249	0.0484019694722929
CCSAP	chr1:229335452:T:C	IAV	monocyte	-0.176480569420996	0.0637410178747752	0.00193305140651101
CCSAP	chr1:229335452:T:C	IAV	B	-0.167340007471407	0.0580272587354942	0.00176702438977894
CCSAP	chr1:229335452:T:C	IAV	CD4T	-0.284757954333488	0.0573746676273707	6.49786700668287e-07
CCSAP	chr1:229335452:T:C	LPS	NK	-0.263231196267907	0.0612134597936433	1.26805215627801e-06
CCSAP	chr1:229335452:T:C	LPS	CD8T	-0.196782776991031	0.0541775517455106	0.000216245673613447
CCSAP	chr1:229335452:T:C	LPS	monocyte	-0.0937933073033829	0.0640743976618621	0.0730374033887004
CCSAP	chr1:229335452:T:C	LPS	B	-0.182587090054203	0.0600015764466796	0.00123668333882487
CCSAP	chr1:229335452:T:C	LPS	CD4T	-0.339729789484781	0.0620224830414424	8.52573922571764e-09
CCSAP	chr1:229335452:T:C	Tcruzi	NK	-0.222576767520484	0.0617959712967154	0.000131270381819704
CCSAP	chr1:229335452:T:C	Tcruzi	CD8T	-0.186205439814468	0.0570359101980452	0.00114361973880428
CCSAP	chr1:229335452:T:C	Tcruzi	monocyte	-0.170148847195687	0.0629036673155107	0.00335200926989621
CCSAP	chr1:229335452:T:C	Tcruzi	B	-0.180300480142853	0.0592741234294885	0.0010118638165445
CCSAP	chr1:229335452:T:C	Tcruzi	CD4T	-0.300799618169671	0.0603894130414579	7.50754908129814e-07
CCSAP	chr1:229339489:T:C	NI	NK	0.251578999357312	0.113428230503788	0.0132186370552903
CCSAP	chr1:229339489:T:C	NI	CD8T	0.366101311071639	0.11189123450156	0.000853446694673434
CCSAP	chr1:229339489:T:C	NI	monocyte	0.236493240082767	0.129055732724043	0.0335886013022366
CCSAP	chr1:229339489:T:C	NI	B	0.362656430197374	0.122643177089907	0.00114152348066161
CCSAP	chr1:229339489:T:C	NI	CD4T	0.536802607127797	0.142295833626597	1.48451261617928e-05
CCSAP	chr1:229339489:T:C	IAV	NK	0.274123059111708	0.108828496554013	0.00437445165647628
CCSAP	chr1:229339489:T:C	IAV	CD8T	0.265020833761971	0.101119755418211	0.00369081430252468
CCSAP	chr1:229339489:T:C	IAV	monocyte	0.241364861090782	0.124753536244132	0.0213651136230049
CCSAP	chr1:229339489:T:C	IAV	B	0.344020278155747	0.116456794385951	0.000628918859520107
CCSAP	chr1:229339489:T:C	IAV	CD4T	0.51734781170503	0.135541332973243	2.90651897722274e-06
CCSAP	chr1:229339489:T:C	LPS	NK	0.300111881392219	0.112872814448028	0.00320608356677592
CCSAP	chr1:229339489:T:C	LPS	CD8T	0.321207412516118	0.103153554601022	0.00113611963822994
CCSAP	chr1:229339489:T:C	LPS	monocyte	0.197771784165377	0.136066054632973	0.0719654516293174
CCSAP	chr1:229339489:T:C	LPS	B	0.393164741005655	0.125313918804384	0.000358552483724109
CCSAP	chr1:229339489:T:C	LPS	CD4T	0.546617010172523	0.141872549446539	3.7107099547254e-06
CCSAP	chr1:229339489:T:C	Tcruzi	NK	0.250039205750843	0.116988992041679	0.0171828697592631
CCSAP	chr1:229339489:T:C	Tcruzi	CD8T	0.329927351654304	0.10905868999826	0.00246753346673298
CCSAP	chr1:229339489:T:C	Tcruzi	monocyte	0.213536405252327	0.131159873327834	0.0509991352881332
CCSAP	chr1:229339489:T:C	Tcruzi	B	0.369339281114483	0.120537050804626	0.000500137748564518
CCSAP	chr1:229339489:T:C	Tcruzi	CD4T	0.546375662803126	0.142905196868409	4.01347060146241e-06
CCSAP	chr1:229416228:G:A	NI	NK	0.00435529270216059	0.031524777908787	0.641022702338925
CCSAP	chr1:229416228:G:A	NI	CD8T	0.0127572252821951	0.0381997997498249	0.582066855131191
CCSAP	chr1:229416228:G:A	NI	monocyte	-0.0152839565161043	0.0447720400594056	0.542071385997595
CCSAP	chr1:229416228:G:A	NI	B	-0.0103653422084313	0.0370397543480057	0.598889549498587
CCSAP	chr1:229416228:G:A	NI	CD4T	0.0121305412135033	0.0443876126861636	0.589299243330005
CCSAP	chr1:229416228:G:A	IAV	NK	0.00314357026832471	0.0291638406441525	0.650104461025662
CCSAP	chr1:229416228:G:A	IAV	CD8T	0.00218309820783205	0.0268538142572603	0.654638725506255
CCSAP	chr1:229416228:G:A	IAV	monocyte	-0.0170436911673076	0.0408402297101784	0.546877884765466
CCSAP	chr1:229416228:G:A	IAV	B	-0.00764508955508956	0.0314817234811714	0.609153194667128
CCSAP	chr1:229416228:G:A	IAV	CD4T	0.00383706957826946	0.0354441467731335	0.647805381750281
CCSAP	chr1:229416228:G:A	LPS	NK	-0.000212914928911439	0.0311431872468211	0.675165861617801
CCSAP	chr1:229416228:G:A	LPS	CD8T	0.00468292195121079	0.0304533010687566	0.629517435588837
CCSAP	chr1:229416228:G:A	LPS	monocyte	-0.0117395265156765	0.0428012310313457	0.575911063028435
CCSAP	chr1:229416228:G:A	LPS	B	-0.0121223021459279	0.0377929525394863	0.579135514759227
CCSAP	chr1:229416228:G:A	LPS	CD4T	0.00783478976385397	0.0398758001608446	0.618256473554424
CCSAP	chr1:229416228:G:A	Tcruzi	NK	0.000571941184719634	0.0320805878049008	0.671324166826814
CCSAP	chr1:229416228:G:A	Tcruzi	CD8T	0.00890132786957725	0.0347219908977509	0.603761757656891
CCSAP	chr1:229416228:G:A	Tcruzi	monocyte	-0.017226267176579	0.0439316942092315	0.550429916909717
CCSAP	chr1:229416228:G:A	Tcruzi	B	-0.00880908847333148	0.0344623406688621	0.603526832301883
CCSAP	chr1:229416228:G:A	Tcruzi	CD4T	0.0117359798010262	0.0416456803344628	0.596433534796141
CCSAP	chr1:229421890:C:T	NI	NK	0.128621258384851	0.0525679275306771	0.00961703601036304
CCSAP	chr1:229421890:C:T	NI	CD8T	0.115739091698752	0.0546881305197936	0.0240411003058312
CCSAP	chr1:229421890:C:T	NI	monocyte	0.109264335014833	0.0587690894011562	0.0368981345919545
CCSAP	chr1:229421890:C:T	NI	B	0.195555859799746	0.0616362991456703	0.000163447221811988
CCSAP	chr1:229421890:C:T	NI	CD4T	0.155783427930497	0.0565869275298357	0.00461305363739487
CCSAP	chr1:229421890:C:T	IAV	NK	0.16916034776559	0.0544873770485271	0.000260416902116745
CCSAP	chr1:229421890:C:T	IAV	CD8T	0.112237741957069	0.0504283749969917	0.0138240762088681
CCSAP	chr1:229421890:C:T	IAV	monocyte	0.144552563879883	0.0578067498040028	0.00504220568963157
CCSAP	chr1:229421890:C:T	IAV	B	0.158251580833434	0.0517390358951024	0.00106745462994607
CCSAP	chr1:229421890:C:T	IAV	CD4T	0.169783576857771	0.052474512393415	0.000585477192917772
CCSAP	chr1:229421890:C:T	LPS	NK	0.172318184451584	0.0548273217645354	0.000335644607047453
CCSAP	chr1:229421890:C:T	LPS	CD8T	0.117348689524425	0.0505701520789101	0.0137428542619377
CCSAP	chr1:229421890:C:T	LPS	monocyte	0.13277371252894	0.0585737719148327	0.0143494634772998
CCSAP	chr1:229421890:C:T	LPS	B	0.189939998450723	0.0582408130253962	0.000196172406559676
CCSAP	chr1:229421890:C:T	LPS	CD4T	0.15403184217246	0.0540209395342137	0.0038523096249025
CCSAP	chr1:229421890:C:T	Tcruzi	NK	0.13496409658608	0.05381154632579	0.00811451635856071
CCSAP	chr1:229421890:C:T	Tcruzi	CD8T	0.110863404251544	0.0544808248132957	0.0277446394582836
CCSAP	chr1:229421890:C:T	Tcruzi	monocyte	0.0891477759835592	0.0643889700671255	0.088446229551403
CCSAP	chr1:229421890:C:T	Tcruzi	B	0.162131151565977	0.0526957159619515	0.00126893377490921
CCSAP	chr1:229421890:C:T	Tcruzi	CD4T	0.151476792414998	0.0541336456979803	0.00424047416263932
CCSAP	chr1:229430789:C:A	NI	NK	0.0217450619726352	0.0345589100949658	0.363651501377536
CCSAP	chr1:229430789:C:A	NI	CD8T	0.0284964860181962	0.0372942904266437	0.322967146547595
CCSAP	chr1:229430789:C:A	NI	monocyte	0.039504714105824	0.0453539758073586	0.276783477727648
CCSAP	chr1:229430789:C:A	NI	B	-0.0184706139368865	0.0408045745064282	0.452454082841913
CCSAP	chr1:229430789:C:A	NI	CD4T	0.0306300527434725	0.0430022710713504	0.336314334790258
CCSAP	chr1:229430789:C:A	IAV	NK	0.0133518342252717	0.0307991123031619	0.423586040010606
CCSAP	chr1:229430789:C:A	IAV	CD8T	0.0257728801494946	0.0330651618102043	0.311630072382635
CCSAP	chr1:229430789:C:A	IAV	monocyte	0.0380366675201669	0.0428804443255878	0.280090531089914
CCSAP	chr1:229430789:C:A	IAV	B	-0.00545290460102742	0.0322487372978699	0.550471513418957
CCSAP	chr1:229430789:C:A	IAV	CD4T	0.0206041366893114	0.0359504624476001	0.382739325075987
CCSAP	chr1:229430789:C:A	LPS	NK	0.0154297366498809	0.0328171739414267	0.409235351376852
CCSAP	chr1:229430789:C:A	LPS	CD8T	0.0372700274565454	0.0401308797314489	0.26246424153336
CCSAP	chr1:229430789:C:A	LPS	monocyte	0.0281720972825934	0.0421101540370777	0.342887922652732
CCSAP	chr1:229430789:C:A	LPS	B	-0.00967936897872564	0.0366012960051538	0.516039688026041
CCSAP	chr1:229430789:C:A	LPS	CD4T	0.0330704158047805	0.0419619511837559	0.314599395014817
CCSAP	chr1:229430789:C:A	Tcruzi	NK	0.0272326663065776	0.0374299424398052	0.328991360702345
CCSAP	chr1:229430789:C:A	Tcruzi	CD8T	0.0319416725984478	0.0379088512215598	0.295871282740681
CCSAP	chr1:229430789:C:A	Tcruzi	monocyte	0.059644867731865	0.0555813526703127	0.213295592071874
CCSAP	chr1:229430789:C:A	Tcruzi	B	-0.0122323042496254	0.0363520822759186	0.491798785824951
CCSAP	chr1:229430789:C:A	Tcruzi	CD4T	0.0312521491580503	0.041260521724874	0.325050815492244
CCSAP	chr1:229432878:G:A	NI	NK	-0.0243054013104231	0.0724947452016067	0.495141109078371
CCSAP	chr1:229432878:G:A	NI	CD8T	-0.0338904340231966	0.0855553640616258	0.475346491903033
CCSAP	chr1:229432878:G:A	NI	monocyte	-0.0605653050523788	0.110759095832684	0.394757009749699
CCSAP	chr1:229432878:G:A	NI	B	-0.0118773587355897	0.0760811823810072	0.55094009153508
CCSAP	chr1:229432878:G:A	NI	CD4T	-0.0341661640197248	0.101157545625571	0.487969111460195
CCSAP	chr1:229432878:G:A	IAV	NK	-0.0250684046461006	0.0685274894755063	0.484624015942481
CCSAP	chr1:229432878:G:A	IAV	CD8T	-0.0229257170360004	0.0635015207313457	0.486353973409173
CCSAP	chr1:229432878:G:A	IAV	monocyte	-0.0526934409945506	0.0953334803400483	0.408205477610897
CCSAP	chr1:229432878:G:A	IAV	B	-0.0105785207266462	0.0657713591910211	0.549633922647366
CCSAP	chr1:229432878:G:A	IAV	CD4T	-0.0190398551356419	0.0824940348681154	0.527008008090651
CCSAP	chr1:229432878:G:A	LPS	NK	-0.0212050929345725	0.071115612104239	0.502550946867199
CCSAP	chr1:229432878:G:A	LPS	CD8T	-0.0300932957553929	0.0745287899082169	0.468313496100793
CCSAP	chr1:229432878:G:A	LPS	monocyte	-0.0737778178703754	0.123393286155332	0.373753549917602
CCSAP	chr1:229432878:G:A	LPS	B	-0.0133411881512468	0.0756592241862726	0.540864483877224
CCSAP	chr1:229432878:G:A	LPS	CD4T	-0.0241935673199528	0.0916750762551242	0.51354052349931
CCSAP	chr1:229432878:G:A	Tcruzi	NK	-0.0245320949979822	0.0744878625100499	0.495466458781882
CCSAP	chr1:229432878:G:A	Tcruzi	CD8T	-0.0344571525270747	0.0836688629306804	0.468383505618146
CCSAP	chr1:229432878:G:A	Tcruzi	monocyte	-0.0654644082847139	0.113962699055707	0.395467889266767
CCSAP	chr1:229432878:G:A	Tcruzi	B	-0.011568157014842	0.0723090556627239	0.548076333731966
CCSAP	chr1:229432878:G:A	Tcruzi	CD4T	-0.0279940903464048	0.0938151227950035	0.506044200324608
CCSER2	chr10:84233799:G:C	NI	NK	-0.416439399136523	0.0818596341596107	9.27042953513535e-09
CCSER2	chr10:84233799:G:C	NI	CD8T	-0.378442447013901	0.0721247131219137	5.11334242725425e-07
CCSER2	chr10:84233799:G:C	NI	monocyte	0.0792588972166817	0.0889284870793668	0.186346539336812
CCSER2	chr10:84233799:G:C	NI	B	-0.0821072903708011	0.0845558638637777	0.163806434459321
CCSER2	chr10:84233799:G:C	NI	CD4T	-0.459781110041023	0.08854399806427	1.2433926155353e-07
CCSER2	chr10:84233799:G:C	IAV	NK	-0.319072549614769	0.0748542029438572	9.88410229751935e-06
CCSER2	chr10:84233799:G:C	IAV	CD8T	-0.283072041268557	0.0726511142446567	8.19817764419195e-05
CCSER2	chr10:84233799:G:C	IAV	monocyte	0.0289176482684656	0.054879660421631	0.300326997979216
CCSER2	chr10:84233799:G:C	IAV	B	-0.0209016184546169	0.0812341974281191	0.389372546022095
CCSER2	chr10:84233799:G:C	IAV	CD4T	-0.383982557373842	0.0777321943543273	4.51298898807018e-07
CCSER2	chr10:84233799:G:C	LPS	NK	-0.346804708191078	0.0756203265759694	3.30398760373107e-06
CCSER2	chr10:84233799:G:C	LPS	CD8T	-0.338692278586989	0.06832969654166	1.14032559161981e-06
CCSER2	chr10:84233799:G:C	LPS	monocyte	-0.0646304170981684	0.0618624606153572	0.147742096894708
CCSER2	chr10:84233799:G:C	LPS	B	-0.0708050372376737	0.0833761571061698	0.195551595571471
CCSER2	chr10:84233799:G:C	LPS	CD4T	-0.427305829753491	0.0831210710878106	1.86742180385835e-07
CCSER2	chr10:84233799:G:C	Tcruzi	NK	-0.339348724316943	0.082348678267365	4.19422328262753e-05
CCSER2	chr10:84233799:G:C	Tcruzi	CD8T	-0.386162434989027	0.0707892314202096	7.94123368175193e-08
CCSER2	chr10:84233799:G:C	Tcruzi	monocyte	-0.097941092576524	0.0868737395179127	0.12617515157939
CCSER2	chr10:84233799:G:C	Tcruzi	B	0.00264779943949932	0.0838591723219926	0.498275590227545
CCSER2	chr10:84233799:G:C	Tcruzi	CD4T	-0.427985805911269	0.0845954765680581	5.7409042508727e-07
CCSER2	chr10:84308624:A:G	NI	NK	0.271183899273182	0.0505585040656605	5.87960802165865e-08
CCSER2	chr10:84308624:A:G	NI	CD8T	0.303675975970597	0.0481687262044052	4.97523607266631e-09
CCSER2	chr10:84308624:A:G	NI	monocyte	0.155234696374768	0.0562854472507014	0.0035029480472352
CCSER2	chr10:84308624:A:G	NI	B	0.204474224763337	0.0565526356230143	0.000161872366163488
CCSER2	chr10:84308624:A:G	NI	CD4T	0.39773258370873	0.0580820976907593	2.93956267946387e-11
CCSER2	chr10:84308624:A:G	IAV	NK	0.239538321608145	0.0491205806351929	1.46594617760026e-06
CCSER2	chr10:84308624:A:G	IAV	CD8T	0.248562252462531	0.049325031437056	4.22531739930418e-07
CCSER2	chr10:84308624:A:G	IAV	monocyte	0.177328310813676	0.0355738614079645	2.99704625516932e-07
CCSER2	chr10:84308624:A:G	IAV	B	0.177568653950403	0.0534212882555225	0.00049723332605633
CCSER2	chr10:84308624:A:G	IAV	CD4T	0.358730954709809	0.0512695537555135	5.55343483288352e-12
CCSER2	chr10:84308624:A:G	LPS	NK	0.275117984718491	0.0502124958389295	5.64817208348218e-08
CCSER2	chr10:84308624:A:G	LPS	CD8T	0.274761626296616	0.0452872171617769	8.7029886463676e-09
CCSER2	chr10:84308624:A:G	LPS	monocyte	0.237028558115364	0.040757978122267	1.98605874343097e-09
CCSER2	chr10:84308624:A:G	LPS	B	0.197785102957652	0.0554145635976309	0.000246861761014551
CCSER2	chr10:84308624:A:G	LPS	CD4T	0.395376953657318	0.0548611891854625	1.25376407841631e-12
CCSER2	chr10:84308624:A:G	Tcruzi	NK	0.28778893596037	0.0561648819956886	1.7014074358179e-07
CCSER2	chr10:84308624:A:G	Tcruzi	CD8T	0.326198266292929	0.0472545105958124	1.99766876440838e-11
CCSER2	chr10:84308624:A:G	Tcruzi	monocyte	0.109767978493044	0.0584419741471921	0.0338860720105193
CCSER2	chr10:84308624:A:G	Tcruzi	B	0.158186511673292	0.0537182021121693	0.00227117813254491
CCSER2	chr10:84308624:A:G	Tcruzi	CD4T	0.403678278776228	0.0566865735507999	1.39380315062025e-12
CCSER2	chr10:84312540:C:T	NI	NK	-1.12685236515481	0.0638888399375201	1.11022302462516e-16
CCSER2	chr10:84312540:C:T	NI	CD8T	-1.08486710737119	0.0602129739049633	1.11022302462516e-16
CCSER2	chr10:84312540:C:T	NI	monocyte	-0.0163856053472615	0.0780553759550898	0.416838978848883
CCSER2	chr10:84312540:C:T	NI	B	-0.265543654150455	0.0839346061508105	0.000778610538704871
CCSER2	chr10:84312540:C:T	NI	CD4T	-1.33291316095952	0.0684077914242921	1.11022302462516e-16
CCSER2	chr10:84312540:C:T	IAV	NK	-1.03046139843302	0.0669330738923712	1.11022302462516e-16
CCSER2	chr10:84312540:C:T	IAV	CD8T	-0.902640027902964	0.0759485247490128	1.11022302462516e-16
CCSER2	chr10:84312540:C:T	IAV	monocyte	-0.114534882501822	0.0459449209664522	0.00633624298535829
CCSER2	chr10:84312540:C:T	IAV	B	-0.105774316756769	0.0830619789874468	0.101440046266498
CCSER2	chr10:84312540:C:T	IAV	CD4T	-1.1465967336407	0.0608634355738111	1.11022302462516e-16
CCSER2	chr10:84312540:C:T	LPS	NK	-1.12580642728746	0.0650813204036418	1.11022302462516e-16
CCSER2	chr10:84312540:C:T	LPS	CD8T	-0.989635134967214	0.0615926974972986	1.11022302462516e-16
CCSER2	chr10:84312540:C:T	LPS	monocyte	-0.183111019419307	0.0516976874488577	0.000198584483032782
CCSER2	chr10:84312540:C:T	LPS	B	-0.184780658452023	0.0833434981778551	0.0133215202411802
CCSER2	chr10:84312540:C:T	LPS	CD4T	-1.3253971643882	0.0630914232657131	1.11022302462516e-16
CCSER2	chr10:84312540:C:T	Tcruzi	NK	-1.22048953161505	0.076399973181328	1.11022302462516e-16
CCSER2	chr10:84312540:C:T	Tcruzi	CD8T	-1.02900817010717	0.0596449396721315	1.11022302462516e-16
CCSER2	chr10:84312540:C:T	Tcruzi	monocyte	-0.0937879963376453	0.0820528462055384	0.126511497333106
CCSER2	chr10:84312540:C:T	Tcruzi	B	-0.125997383481104	0.0796523412410138	0.0568617041718699
CCSER2	chr10:84312540:C:T	Tcruzi	CD4T	-1.29937776851669	0.0685037964161505	1.11022302462516e-16
CCSER2	chr10:84353366:T:C	NI	NK	0.0545393256227694	0.072823759770077	0.282744339604925
CCSER2	chr10:84353366:T:C	NI	CD8T	0.064191189968535	0.0792789273627663	0.267626033238406
CCSER2	chr10:84353366:T:C	NI	monocyte	0.101246051543553	0.100637652921023	0.192165827035979
CCSER2	chr10:84353366:T:C	NI	B	0.0698683609219213	0.0852263308709259	0.257383430987091
CCSER2	chr10:84353366:T:C	NI	CD4T	0.085664204840437	0.101429503046521	0.251539258999976
CCSER2	chr10:84353366:T:C	IAV	NK	0.0338993269831733	0.0631966167066902	0.350137242350436
CCSER2	chr10:84353366:T:C	IAV	CD8T	0.0356772759616849	0.0594763306057064	0.328883704774011
CCSER2	chr10:84353366:T:C	IAV	monocyte	0.0872749137709441	0.0821640821197156	0.189808984984207
CCSER2	chr10:84353366:T:C	IAV	B	0.0545145494239397	0.07168789732845	0.275963987937227
CCSER2	chr10:84353366:T:C	IAV	CD4T	0.0606420039619807	0.0812448235147983	0.286564377362093
CCSER2	chr10:84353366:T:C	LPS	NK	0.0406279093350431	0.0679812373581988	0.329696305880346
CCSER2	chr10:84353366:T:C	LPS	CD8T	0.050105424077468	0.0676071097688756	0.285510509010349
CCSER2	chr10:84353366:T:C	LPS	monocyte	0.0876780716640785	0.0880071992640377	0.207071692021054
CCSER2	chr10:84353366:T:C	LPS	B	0.0666898038409794	0.0827459216331226	0.260831418977062
CCSER2	chr10:84353366:T:C	LPS	CD4T	0.0701601149729471	0.0903558115534485	0.275901658621242
CCSER2	chr10:84353366:T:C	Tcruzi	NK	0.0518677177382778	0.0732499226414721	0.295413306390002
CCSER2	chr10:84353366:T:C	Tcruzi	CD8T	0.0698408956174233	0.0801348235763934	0.245787544612329
CCSER2	chr10:84353366:T:C	Tcruzi	monocyte	0.0943412705179543	0.0949769982054257	0.205318524378268
CCSER2	chr10:84353366:T:C	Tcruzi	B	0.0769046517156868	0.0868986949889892	0.231416753018083
CCSER2	chr10:84353366:T:C	Tcruzi	CD4T	0.0769153092727125	0.0936996365937139	0.262807560845345
CCSER2	chr10:84466508:G:T	NI	NK	0.438298100792944	0.0685889329644755	6.39746338623633e-11
CCSER2	chr10:84466508:G:T	NI	CD8T	0.378796297560145	0.0640875074951607	9.05319729172824e-09
CCSER2	chr10:84466508:G:T	NI	monocyte	-0.192164962730615	0.0770405755903853	0.00527140677944604
CCSER2	chr10:84466508:G:T	NI	B	-0.0565511292136539	0.078485207776632	0.236874985503736
CCSER2	chr10:84466508:G:T	NI	CD4T	0.483992592481613	0.0780560543074032	1.85860718738704e-10
CCSER2	chr10:84466508:G:T	IAV	NK	0.403845087782721	0.0681552820603694	9.57902124047368e-10
CCSER2	chr10:84466508:G:T	IAV	CD8T	0.279726417781271	0.0676185391079988	4.50962847720068e-05
CCSER2	chr10:84466508:G:T	IAV	monocyte	-0.0772392563045473	0.0457732688348401	0.0456321793675805
CCSER2	chr10:84466508:G:T	IAV	B	0.0308799106256629	0.073147249433325	0.335172688192187
CCSER2	chr10:84466508:G:T	IAV	CD4T	0.366861830896002	0.0672587455997322	5.30341062566407e-08
CCSER2	chr10:84466508:G:T	LPS	NK	0.456781009370081	0.0691793258698165	7.08462132835312e-12
CCSER2	chr10:84466508:G:T	LPS	CD8T	0.340696476526281	0.061383819094255	4.6241540664308e-08
CCSER2	chr10:84466508:G:T	LPS	monocyte	-0.137455399631783	0.0523515800858056	0.00420323528025035
CCSER2	chr10:84466508:G:T	LPS	B	-0.049843974734927	0.0771770320419592	0.261067556639559
CCSER2	chr10:84466508:G:T	LPS	CD4T	0.435992499844295	0.0721251694692931	9.0293386881051e-10
CCSER2	chr10:84466508:G:T	Tcruzi	NK	0.454224721977071	0.0769839072960553	1.67023913374831e-09
CCSER2	chr10:84466508:G:T	Tcruzi	CD8T	0.3397759083692	0.0629845726767916	1.94134465849567e-07
CCSER2	chr10:84466508:G:T	Tcruzi	monocyte	-0.0176299659465311	0.0772548405855136	0.404279546119154
CCSER2	chr10:84466508:G:T	Tcruzi	B	0.0298647894227044	0.0718463562274079	0.33884023724664
CCSER2	chr10:84466508:G:T	Tcruzi	CD4T	0.420942178950355	0.0745472560307905	2.75104085501447e-08
CCSER2	chr10:84553671:A:G	NI	NK	0.280263430895574	0.0751217252245491	7.44862315487363e-05
CCSER2	chr10:84553671:A:G	NI	CD8T	0.348922764581887	0.0726288305571151	9.04334764277562e-07
CCSER2	chr10:84553671:A:G	NI	monocyte	0.00361244675602948	0.0832688175895091	0.478897212218305
CCSER2	chr10:84553671:A:G	NI	B	0.0723619446569025	0.0837063803523448	0.191236155494855
CCSER2	chr10:84553671:A:G	NI	CD4T	0.399257309177605	0.0888645689281569	2.65735464783525e-06
CCSER2	chr10:84553671:A:G	IAV	NK	0.249496236719152	0.0739114642418517	0.000251482671724547
CCSER2	chr10:84553671:A:G	IAV	CD8T	0.204354382128124	0.0696441449372639	0.00251155883205126
CCSER2	chr10:84553671:A:G	IAV	monocyte	-0.036378955510177	0.0556011463279903	0.257756906015915
CCSER2	chr10:84553671:A:G	IAV	B	-0.103897836567653	0.0916328172184483	0.12121673040445
CCSER2	chr10:84553671:A:G	IAV	CD4T	0.290515302878565	0.0765622970928193	9.25935540317369e-05
CCSER2	chr10:84553671:A:G	LPS	NK	0.273390875606345	0.0746297856761799	0.000103012481367011
CCSER2	chr10:84553671:A:G	LPS	CD8T	0.283855871544851	0.0673860640779878	1.73031321889059e-05
CCSER2	chr10:84553671:A:G	LPS	monocyte	0.068535368185128	0.0630768502909716	0.13800093134963
CCSER2	chr10:84553671:A:G	LPS	B	-0.00379862367295631	0.0832371801716506	0.489089719227019
CCSER2	chr10:84553671:A:G	LPS	CD4T	0.349199737148938	0.0827878309353585	1.19560691507038e-05
CCSER2	chr10:84553671:A:G	Tcruzi	NK	0.30126674921174	0.0831568562561666	8.4146651813768e-05
CCSER2	chr10:84553671:A:G	Tcruzi	CD8T	0.32780621939589	0.0708135006474672	2.9489003337211e-06
CCSER2	chr10:84553671:A:G	Tcruzi	monocyte	0.020247194735066	0.0824967982881751	0.400508988457863
CCSER2	chr10:84553671:A:G	Tcruzi	B	-0.0157991358345046	0.081419571286339	0.431946581355127
CCSER2	chr10:84553671:A:G	Tcruzi	CD4T	0.377609201197198	0.085174794886142	4.11885082148623e-06
CCT2	chr12:69511349:A:G	NI	NK	-0.0557621509140549	0.0520765654545267	0.147853495367875
CCT2	chr12:69511349:A:G	NI	CD8T	-0.0551311795220435	0.0510424086317922	0.153019943377928
CCT2	chr12:69511349:A:G	NI	monocyte	-0.0341551571342052	0.056528107724624	0.287735642626535
CCT2	chr12:69511349:A:G	NI	B	-0.0524174027867884	0.0508450690452896	0.162945431365395
CCT2	chr12:69511349:A:G	NI	CD4T	-0.0974740037788886	0.0636589088492612	0.0775952795409888
CCT2	chr12:69511349:A:G	IAV	NK	-0.0567982303202189	0.0484939410096471	0.124679526512656
CCT2	chr12:69511349:A:G	IAV	CD8T	-0.0509016210859558	0.04423413998809	0.128627232378374
CCT2	chr12:69511349:A:G	IAV	monocyte	-0.0283106372603404	0.0495788482897285	0.301613811571335
CCT2	chr12:69511349:A:G	IAV	B	-0.0647581080417854	0.0512243093053789	0.103277800773471
CCT2	chr12:69511349:A:G	IAV	CD4T	-0.10778985113252	0.059031246540561	0.0526366349507428
CCT2	chr12:69511349:A:G	LPS	NK	-0.0641779658129462	0.0530058114326848	0.11651329305571
CCT2	chr12:69511349:A:G	LPS	CD8T	-0.0464179032157892	0.0446971822425161	0.159944274492861
CCT2	chr12:69511349:A:G	LPS	monocyte	0.00322837197389891	0.0555415938044477	0.516726969690522
CCT2	chr12:69511349:A:G	LPS	B	-0.0609305204708205	0.0504544759145691	0.124227250530549
CCT2	chr12:69511349:A:G	LPS	CD4T	-0.108855263420084	0.0608011692417768	0.0564290208476861
CCT2	chr12:69511349:A:G	Tcruzi	NK	-0.0539893655663624	0.0533083096562174	0.161499743759912
CCT2	chr12:69511349:A:G	Tcruzi	CD8T	-0.0550478925804222	0.0493916753858888	0.145429589435127
CCT2	chr12:69511349:A:G	Tcruzi	monocyte	-0.0132922034222437	0.054966689751217	0.413071391776983
CCT2	chr12:69511349:A:G	Tcruzi	B	-0.0390733956106925	0.0473731063750479	0.21393237183703
CCT2	chr12:69511349:A:G	Tcruzi	CD4T	-0.095488741972959	0.0606397471809564	0.0737179971709139
CCT2	chr12:69516279:C:T	NI	NK	-0.0123897010972272	0.0362320350836946	0.380227031598299
CCT2	chr12:69516279:C:T	NI	CD8T	-0.0328470430678752	0.0364420569440012	0.199331175425544
CCT2	chr12:69516279:C:T	NI	monocyte	0.0901418864987409	0.0488204255137084	0.0389430229897229
CCT2	chr12:69516279:C:T	NI	B	0.0207518795977122	0.0366951679859991	0.31185452809038
CCT2	chr12:69516279:C:T	NI	CD4T	-0.0422308672018309	0.0414137756119059	0.169734039312955
CCT2	chr12:69516279:C:T	IAV	NK	-0.0151076027535451	0.0327868215216664	0.339887304366839
CCT2	chr12:69516279:C:T	IAV	CD8T	-0.0208902052164936	0.0314518295416519	0.266280480878467
CCT2	chr12:69516279:C:T	IAV	monocyte	0.0322114949201099	0.0370616741515116	0.203217238868346
CCT2	chr12:69516279:C:T	IAV	B	0.0150684900535749	0.0334423231859851	0.352221844069071
CCT2	chr12:69516279:C:T	IAV	CD4T	-0.0388494114182472	0.0324339033155171	0.133636423112477
CCT2	chr12:69516279:C:T	LPS	NK	-0.016814651413441	0.03543917790124	0.334128807629528
CCT2	chr12:69516279:C:T	LPS	CD8T	-0.0250528728190672	0.0319909273496789	0.231923441577044
CCT2	chr12:69516279:C:T	LPS	monocyte	0.0769340011413376	0.0448179042912451	0.0578960964670769
CCT2	chr12:69516279:C:T	LPS	B	-5.74539405860597e-05	0.0332385349019018	0.5161195795244
CCT2	chr12:69516279:C:T	LPS	CD4T	-0.0593561790859889	0.0381779758532138	0.0765888811099286
CCT2	chr12:69516279:C:T	Tcruzi	NK	-0.0168366435567207	0.0378668008946135	0.344534962190145
CCT2	chr12:69516279:C:T	Tcruzi	CD8T	-0.0194251709377305	0.034062090300642	0.296253116650178
CCT2	chr12:69516279:C:T	Tcruzi	monocyte	0.0795193904502906	0.0460304252160972	0.0581397310318552
CCT2	chr12:69516279:C:T	Tcruzi	B	0.0164837072638777	0.0338663363791564	0.33819265823665
CCT2	chr12:69516279:C:T	Tcruzi	CD4T	-0.0520277347433808	0.0403011707561651	0.112929090184466
CCT2	chr12:69536340:T:A	NI	NK	0.011140607767117	0.0507280493501988	0.551920733019801
CCT2	chr12:69536340:T:A	NI	CD8T	0.0369198811214676	0.0675732294031193	0.443397725839867
CCT2	chr12:69536340:T:A	NI	monocyte	-0.00421541140630767	0.0642987685138574	0.595995144981951
CCT2	chr12:69536340:T:A	NI	B	0.0214920108582466	0.0566753883370925	0.504830261620018
CCT2	chr12:69536340:T:A	NI	CD4T	0.0349543521442231	0.0730474442727961	0.462156853342498
CCT2	chr12:69536340:T:A	IAV	NK	0.0104407267253729	0.0464376376687984	0.551289035588508
CCT2	chr12:69536340:T:A	IAV	CD8T	0.0177773289568455	0.0454706678197521	0.498219427849323
CCT2	chr12:69536340:T:A	IAV	monocyte	-0.0108480009832553	0.0551812419960825	0.57747811435465
CCT2	chr12:69536340:T:A	IAV	B	0.0142815686210235	0.0475922086750639	0.529622085680183
CCT2	chr12:69536340:T:A	IAV	CD4T	0.0293666078687702	0.0597458661354845	0.467179778556411
CCT2	chr12:69536340:T:A	LPS	NK	0.00833837094074094	0.0503230687862268	0.563184313116807
CCT2	chr12:69536340:T:A	LPS	CD8T	0.024185984207774	0.0529797985302639	0.472861125548306
CCT2	chr12:69536340:T:A	LPS	monocyte	-0.0219637175915722	0.0707599673122855	0.524465622226313
CCT2	chr12:69536340:T:A	LPS	B	0.0182821148111656	0.0542348978440825	0.514674432046882
CCT2	chr12:69536340:T:A	LPS	CD4T	0.0295445951995041	0.0641742216789619	0.474006904338474
CCT2	chr12:69536340:T:A	Tcruzi	NK	0.0153097722736631	0.0532465754300193	0.530281902489967
CCT2	chr12:69536340:T:A	Tcruzi	CD8T	0.0318296381733971	0.0615167221693934	0.453441219698354
CCT2	chr12:69536340:T:A	Tcruzi	monocyte	-0.0101770916979532	0.0626639415551958	0.583589924727331
CCT2	chr12:69536340:T:A	Tcruzi	B	0.0237687483828101	0.0557344560983869	0.486718345424352
CCT2	chr12:69536340:T:A	Tcruzi	CD4T	0.0397311926388426	0.0728344933041441	0.444555184427582
CCT2	chr12:69544292:A:G	NI	NK	0.0125169815065349	0.0386411064020137	0.581313954013685
CCT2	chr12:69544292:A:G	NI	CD8T	0.00835306456771255	0.0395051858332068	0.614494576343516
CCT2	chr12:69544292:A:G	NI	monocyte	0.0170790991379664	0.0502802106140958	0.538243050334408
CCT2	chr12:69544292:A:G	NI	B	0.00135032061975989	0.0376114235205099	0.665204292488727
CCT2	chr12:69544292:A:G	NI	CD4T	0.0120877859090114	0.0488374154544221	0.593887271663206
CCT2	chr12:69544292:A:G	IAV	NK	0.0154234520040237	0.0386049546772269	0.554923076544258
CCT2	chr12:69544292:A:G	IAV	CD8T	0.00643390350772528	0.0304746764902172	0.614253214034681
CCT2	chr12:69544292:A:G	IAV	monocyte	0.00846139140108915	0.0386142182967764	0.612342125127009
CCT2	chr12:69544292:A:G	IAV	B	0.00163294504530255	0.032676083402369	0.661309620854088
CCT2	chr12:69544292:A:G	IAV	CD4T	0.0094141768814341	0.0393540294902349	0.607837892194638
CCT2	chr12:69544292:A:G	LPS	NK	0.0120757598465288	0.038141209385025	0.577414094474257
CCT2	chr12:69544292:A:G	LPS	CD8T	0.00955222434859562	0.0350711753386642	0.59125079710058
CCT2	chr12:69544292:A:G	LPS	monocyte	0.0119066408042643	0.0467718063763771	0.585779870379245
CCT2	chr12:69544292:A:G	LPS	B	0.003312244850647	0.036936969288471	0.645017064259944
CCT2	chr12:69544292:A:G	LPS	CD4T	0.0102522239423859	0.0434102025001522	0.602734553424558
CCT2	chr12:69544292:A:G	Tcruzi	NK	0.0111362959227736	0.0387788805215166	0.590316074270622
CCT2	chr12:69544292:A:G	Tcruzi	CD8T	0.0107122998984303	0.0389064701085559	0.594635386422445
CCT2	chr12:69544292:A:G	Tcruzi	monocyte	0.0100289077171969	0.0448565451669511	0.604320415583939
CCT2	chr12:69544292:A:G	Tcruzi	B	0.00323282620604447	0.0354807937698331	0.648594503058635
CCT2	chr12:69544292:A:G	Tcruzi	CD4T	0.012263411262987	0.04571319527338	0.597483884568336
CCT2	chr12:69548613:G:A	NI	NK	-0.00459661672561833	0.031226177416357	0.499058975064093
CCT2	chr12:69548613:G:A	NI	CD8T	0.00408857835930784	0.0302527663779324	0.473782796209217
CCT2	chr12:69548613:G:A	NI	monocyte	-0.0516069023837711	0.0402514298362727	0.131723534554169
CCT2	chr12:69548613:G:A	NI	B	0.00428492452738234	0.0300265638456372	0.477531874263111
CCT2	chr12:69548613:G:A	NI	CD4T	0.0161119487257846	0.0349995299871352	0.352340188204926
CCT2	chr12:69548613:G:A	IAV	NK	0.0114184651354826	0.0281750092681273	0.387134435884062
CCT2	chr12:69548613:G:A	IAV	CD8T	0.00658053996931644	0.026284654592508	0.433551922784505
CCT2	chr12:69548613:G:A	IAV	monocyte	-0.0203863031444973	0.03133102978709	0.293845288667369
CCT2	chr12:69548613:G:A	IAV	B	0.0212644808847023	0.0296089083345497	0.280144387894849
CCT2	chr12:69548613:G:A	IAV	CD4T	0.0432563189259715	0.0320459275215399	0.129175454557083
CCT2	chr12:69548613:G:A	LPS	NK	0.00471768557297774	0.029881647784285	0.471934455069939
CCT2	chr12:69548613:G:A	LPS	CD8T	0.00883984842172474	0.0266659088364264	0.405558114970545
CCT2	chr12:69548613:G:A	LPS	monocyte	-0.0546088577412164	0.040023449269017	0.119902122800894
CCT2	chr12:69548613:G:A	LPS	B	0.0201136981502874	0.0296646667260992	0.294791984972907
CCT2	chr12:69548613:G:A	LPS	CD4T	0.0426927327875964	0.0331724835665481	0.139988894060578
CCT2	chr12:69548613:G:A	Tcruzi	NK	0.00102304965558997	0.031874277724567	0.51966372813354
CCT2	chr12:69548613:G:A	Tcruzi	CD8T	-0.000636273804661577	0.0294432111493829	0.528809034845319
CCT2	chr12:69548613:G:A	Tcruzi	monocyte	-0.0601375780995288	0.0423983954175848	0.112132083620002
CCT2	chr12:69548613:G:A	Tcruzi	B	0.00518417043913199	0.028050723348636	0.463224411913981
CCT2	chr12:69548613:G:A	Tcruzi	CD4T	0.0294371488282362	0.0330906423167883	0.228989052473693
CCT2	chr12:69553571:G:A	NI	NK	-0.00836950040646973	0.0204326232317822	0.671444482746449
CCT2	chr12:69553571:G:A	NI	CD8T	-0.00450993665359332	0.0167024362986521	0.715681722322169
CCT2	chr12:69553571:G:A	NI	monocyte	0.00312376514755071	0.0283719546438032	0.722585770546459
CCT2	chr12:69553571:G:A	NI	B	-0.000562635734852029	0.0155579503846549	0.778764672343042
CCT2	chr12:69553571:G:A	NI	CD4T	-0.0056717755353809	0.0207557058867959	0.70080100378734
CCT2	chr12:69553571:G:A	IAV	NK	-0.00400769783387946	0.0149086189991334	0.715011712067264
CCT2	chr12:69553571:G:A	IAV	CD8T	-0.00446326612881414	0.0145346672354248	0.704804843931555
CCT2	chr12:69553571:G:A	IAV	monocyte	-0.00471564278770276	0.016900851180527	0.711781354622715
CCT2	chr12:69553571:G:A	IAV	B	0.000701860147060779	0.014076990406278	0.781789386543754
CCT2	chr12:69553571:G:A	IAV	CD4T	-0.000931309014521977	0.0147143961968447	0.767253791956017
CCT2	chr12:69553571:G:A	LPS	NK	-0.00728829782634578	0.0188805581537764	0.67398087007681
CCT2	chr12:69553571:G:A	LPS	CD8T	-0.00190977945312748	0.0142463862496663	0.740211939691901
CCT2	chr12:69553571:G:A	LPS	monocyte	-0.0094969019080971	0.0226647467168911	0.648854366936937
CCT2	chr12:69553571:G:A	LPS	B	0.00196992945465473	0.0157579354419843	0.758141492581089
CCT2	chr12:69553571:G:A	LPS	CD4T	-0.0039482444068006	0.0166257701948432	0.719821493417337
CCT2	chr12:69553571:G:A	Tcruzi	NK	-0.00621317180607039	0.0183031298186304	0.691304652694633
CCT2	chr12:69553571:G:A	Tcruzi	CD8T	-0.00562783546260924	0.0169426084594044	0.695504560509099
CCT2	chr12:69553571:G:A	Tcruzi	monocyte	-0.009623331062472	0.0231944112536329	0.654124324497375
CCT2	chr12:69553571:G:A	Tcruzi	B	0.00131602452828874	0.0152249190199747	0.770456471488829
CCT2	chr12:69553571:G:A	Tcruzi	CD4T	-0.0057498131348361	0.0187661294502722	0.704119127907955
CCT2	chr12:69609715:G:A	NI	NK	0.0115103366698432	0.04312708527045	0.520338702990895
CCT2	chr12:69609715:G:A	NI	CD8T	-0.00300458660418514	0.0408966295567264	0.593477686942967
CCT2	chr12:69609715:G:A	NI	monocyte	-0.148604214540134	0.0739110968943617	0.030709638311102
CCT2	chr12:69609715:G:A	NI	B	-0.00842454081858279	0.0406067765063779	0.538224941417307
CCT2	chr12:69609715:G:A	NI	CD4T	-0.00394588700779056	0.0472555286315791	0.593106297311377
CCT2	chr12:69609715:G:A	IAV	NK	0.0142415827776121	0.0394200145832358	0.487506471966948
CCT2	chr12:69609715:G:A	IAV	CD8T	0.0110646051191865	0.03719245354992	0.506359913497325
CCT2	chr12:69609715:G:A	IAV	monocyte	-0.0265324960070629	0.0448377073626829	0.394785588835962
CCT2	chr12:69609715:G:A	IAV	B	0.00370741997201026	0.0381843933954807	0.582927462906218
CCT2	chr12:69609715:G:A	IAV	CD4T	0.0190341143133147	0.0364135803230638	0.430765735145831
CCT2	chr12:69609715:G:A	LPS	NK	0.0200246015494419	0.0437903708048971	0.454913746249359
CCT2	chr12:69609715:G:A	LPS	CD8T	8.55757724531182e-06	0.0362980671516681	0.604038333971658
CCT2	chr12:69609715:G:A	LPS	monocyte	-0.0413521873245467	0.0492552260186858	0.32809747799235
CCT2	chr12:69609715:G:A	LPS	B	-0.00145714774925731	0.0376786407279328	0.594777962892276
CCT2	chr12:69609715:G:A	LPS	CD4T	0.0371751082532229	0.0446495646023429	0.333189018394118
CCT2	chr12:69609715:G:A	Tcruzi	NK	0.00192544550451032	0.0439677743330064	0.593261366248345
CCT2	chr12:69609715:G:A	Tcruzi	CD8T	-0.00444591248345517	0.0390797684018728	0.579791973504221
CCT2	chr12:69609715:G:A	Tcruzi	monocyte	-0.0835538260225737	0.0671380186749906	0.237696227153811
CCT2	chr12:69609715:G:A	Tcruzi	B	-0.0130739359396164	0.0386192490621326	0.494424320506833
CCT2	chr12:69609715:G:A	Tcruzi	CD4T	0.0278828185497838	0.0460186875860499	0.403907865859827
CCT2	chr12:69614979:C:T	NI	NK	-0.0312981771632432	0.0350438983910156	0.283357531341358
CCT2	chr12:69614979:C:T	NI	CD8T	-0.0262823619834062	0.0316551483703134	0.310656067935028
CCT2	chr12:69614979:C:T	NI	monocyte	-0.0156524050560463	0.0336225449248485	0.411454875924285
CCT2	chr12:69614979:C:T	NI	B	-0.0218006748289342	0.0305289401138604	0.346102238091069
CCT2	chr12:69614979:C:T	NI	CD4T	-0.0396796827793909	0.0403946867173001	0.262982743840832
CCT2	chr12:69614979:C:T	IAV	NK	-0.0315163117929014	0.0337437210638129	0.269850811451532
CCT2	chr12:69614979:C:T	IAV	CD8T	-0.0277952175497294	0.0306878155351792	0.27586697700509
CCT2	chr12:69614979:C:T	IAV	monocyte	-0.0121950979582082	0.0286215270410881	0.442196344726956
CCT2	chr12:69614979:C:T	IAV	B	-0.0254839605677095	0.030927485188617	0.305226080352447
CCT2	chr12:69614979:C:T	IAV	CD4T	-0.0285592136174626	0.0301502119397804	0.284975048799436
CCT2	chr12:69614979:C:T	LPS	NK	-0.0405803350609365	0.041525226043063	0.247983030929774
CCT2	chr12:69614979:C:T	LPS	CD8T	-0.022507890821335	0.0278263804020461	0.312017961075441
CCT2	chr12:69614979:C:T	LPS	monocyte	-0.010784622352304	0.0313461382545122	0.462400618645611
CCT2	chr12:69614979:C:T	LPS	B	-0.0195975691706878	0.0286739453578084	0.353812369060483
CCT2	chr12:69614979:C:T	LPS	CD4T	-0.0329822936349705	0.0335380232038092	0.273082846014579
CCT2	chr12:69614979:C:T	Tcruzi	NK	-0.02791823003373	0.0337452342483952	0.3019591661094
CCT2	chr12:69614979:C:T	Tcruzi	CD8T	-0.0333423507006338	0.034007694255124	0.264660491741829
CCT2	chr12:69614979:C:T	Tcruzi	monocyte	-0.0214786327991938	0.033850414001656	0.370603176372002
CCT2	chr12:69614979:C:T	Tcruzi	B	-0.0225811498025606	0.0296017501432709	0.328241629306902
CCT2	chr12:69614979:C:T	Tcruzi	CD4T	-0.040842485630464	0.0398549638645013	0.255006126169453
CCT2	chr12:69625281:C:A	NI	NK	-0.0278993518606729	0.0443287661307992	0.409993973370665
CCT2	chr12:69625281:C:A	NI	CD8T	-0.0336305975306247	0.0473490854653285	0.386410848806873
CCT2	chr12:69625281:C:A	NI	monocyte	-0.0123930909563898	0.046026515375343	0.515545071967507
CCT2	chr12:69625281:C:A	NI	B	0.000546749599352216	0.0385959558935343	0.619858206215761
CCT2	chr12:69625281:C:A	NI	CD4T	-0.0530975382093332	0.0647787735171938	0.333024390866864
CCT2	chr12:69625281:C:A	IAV	NK	-0.0197055624335362	0.0368138946080808	0.44415808223262
CCT2	chr12:69625281:C:A	IAV	CD8T	-0.0191918905179853	0.0342265192449525	0.433420085779088
CCT2	chr12:69625281:C:A	IAV	monocyte	-0.0110807283395294	0.0384776696232234	0.533705123625393
CCT2	chr12:69625281:C:A	IAV	B	-0.00640002627437474	0.0332624151841934	0.559724023597162
CCT2	chr12:69625281:C:A	IAV	CD4T	-0.0341187735181331	0.045768474301937	0.37836159567803
CCT2	chr12:69625281:C:A	LPS	NK	-0.0262024854318846	0.0426172310754639	0.411654720369923
CCT2	chr12:69625281:C:A	LPS	CD8T	-0.0282968927521044	0.0409166535292244	0.386904033945799
CCT2	chr12:69625281:C:A	LPS	monocyte	-0.00930769544990405	0.0439235409995811	0.54558057969815
CCT2	chr12:69625281:C:A	LPS	B	-0.00393500156204235	0.0368082457616707	0.580172442358838
CCT2	chr12:69625281:C:A	LPS	CD4T	-0.0391085414961358	0.0512729383935353	0.368081553525853
CCT2	chr12:69625281:C:A	Tcruzi	NK	-0.0276516145790203	0.0450271586123371	0.414062664104889
CCT2	chr12:69625281:C:A	Tcruzi	CD8T	-0.0326895138707692	0.0458029106753455	0.38346466993513
CCT2	chr12:69625281:C:A	Tcruzi	monocyte	-0.00896207721298584	0.0433055949087867	0.552986076190288
CCT2	chr12:69625281:C:A	Tcruzi	B	0.00104034285687405	0.0366969170556201	0.622552168184377
CCT2	chr12:69625281:C:A	Tcruzi	CD4T	-0.0440170306598606	0.0566253765751105	0.362946538135079
CCT2	chr12:69664694:A:G	NI	NK	0.053185501529002	0.0719182217194066	0.272579156599243
CCT2	chr12:69664694:A:G	NI	CD8T	0.0447139835184412	0.0698647972657133	0.307311112049502
CCT2	chr12:69664694:A:G	NI	monocyte	-0.0271545581470232	0.0788542325243732	0.420736710633288
CCT2	chr12:69664694:A:G	NI	B	0.106728860965103	0.0934927139768387	0.156059179764877
CCT2	chr12:69664694:A:G	NI	CD4T	0.0353324791734526	0.0792085774972973	0.368301272545311
CCT2	chr12:69664694:A:G	IAV	NK	0.0559572957375514	0.0682883327577007	0.247053339249989
CCT2	chr12:69664694:A:G	IAV	CD8T	0.0435719958847971	0.0605047467900967	0.277688163414057
CCT2	chr12:69664694:A:G	IAV	monocyte	-0.0170142737722939	0.066719809458469	0.456619689328968
CCT2	chr12:69664694:A:G	IAV	B	0.0888159611187998	0.0812959666998889	0.164474552363625
CCT2	chr12:69664694:A:G	IAV	CD4T	0.0339209615500121	0.0634909307371668	0.344507261567587
CCT2	chr12:69664694:A:G	LPS	NK	0.077072926982214	0.0822449623454106	0.204151885833814
CCT2	chr12:69664694:A:G	LPS	CD8T	0.0465386027184841	0.0631081698787507	0.273974001367375
CCT2	chr12:69664694:A:G	LPS	monocyte	-0.0490548279213409	0.0824609664964632	0.334064843238007
CCT2	chr12:69664694:A:G	LPS	B	0.119652280031584	0.0996791885053442	0.139945612608502
CCT2	chr12:69664694:A:G	LPS	CD4T	0.0404451518328015	0.0698440354949454	0.329129444683929
CCT2	chr12:69664694:A:G	Tcruzi	NK	0.0608706631955625	0.0767699516258063	0.254223802876603
CCT2	chr12:69664694:A:G	Tcruzi	CD8T	0.0524786311723959	0.069352312530248	0.270801002959309
CCT2	chr12:69664694:A:G	Tcruzi	monocyte	-0.043842840929954	0.0809115054576579	0.356536251372616
CCT2	chr12:69664694:A:G	Tcruzi	B	0.0927452478456011	0.0833359168665816	0.164624862296612
CCT2	chr12:69664694:A:G	Tcruzi	CD4T	0.0397197694457847	0.0742694259948894	0.34294571460566
CCT2	chr12:69674599:C:T	NI	NK	0.0116157901866784	0.0509318507960839	0.576424538485199
CCT2	chr12:69674599:C:T	NI	CD8T	0.0168660846476252	0.0579060229427456	0.557610397456168
CCT2	chr12:69674599:C:T	NI	monocyte	-0.0100388629574562	0.0645117676204964	0.576060894759151
CCT2	chr12:69674599:C:T	NI	B	0.0133198562107752	0.0541296423528398	0.57126254465803
CCT2	chr12:69674599:C:T	NI	CD4T	0.0189681562891752	0.0692950829324011	0.552731163143346
CCT2	chr12:69674599:C:T	IAV	NK	0.00817154532591395	0.0456512561803631	0.591168657271529
CCT2	chr12:69674599:C:T	IAV	CD8T	0.0112382297484082	0.0437149203579379	0.567632149452607
CCT2	chr12:69674599:C:T	IAV	monocyte	-0.0143372869673766	0.0562272427268266	0.570774076991472
CCT2	chr12:69674599:C:T	IAV	B	0.00796748671200425	0.0456157338942576	0.592313456541423
CCT2	chr12:69674599:C:T	IAV	CD4T	0.00688557207266157	0.0532805680963707	0.605866935957657
CCT2	chr12:69674599:C:T	LPS	NK	0.0121749598689724	0.0511712565360871	0.569518811050654
CCT2	chr12:69674599:C:T	LPS	CD8T	0.0109704315745442	0.0481151918918963	0.57221007577194
CCT2	chr12:69674599:C:T	LPS	monocyte	-0.0188321970335111	0.0677876134142581	0.547793756187563
CCT2	chr12:69674599:C:T	LPS	B	0.0135776145840857	0.0535185294333773	0.564952800331858
CCT2	chr12:69674599:C:T	LPS	CD4T	0.000710009568020994	0.0589195846256432	0.633184033668036
CCT2	chr12:69674599:C:T	Tcruzi	NK	0.00611782439370997	0.050633417293107	0.604757546996953
CCT2	chr12:69674599:C:T	Tcruzi	CD8T	0.0148334433709301	0.0546989829920311	0.562050450705912
CCT2	chr12:69674599:C:T	Tcruzi	monocyte	-0.00937550137211516	0.0614795082646055	0.596340017310741
CCT2	chr12:69674599:C:T	Tcruzi	B	0.0128901708518548	0.051423972906672	0.568269044902326
CCT2	chr12:69674599:C:T	Tcruzi	CD4T	0.0131502741762339	0.0625348512943309	0.58102272302103
CCT2	chr12:69679868:A:C	NI	NK	0.0151989754709949	0.0531901452365976	0.522438150193829
CCT2	chr12:69679868:A:C	NI	CD8T	0.0291805360651462	0.0622865321321699	0.462332237006363
CCT2	chr12:69679868:A:C	NI	monocyte	0.0265141756715132	0.0707667462585808	0.473153973108659
CCT2	chr12:69679868:A:C	NI	B	0.00692204333119551	0.0548417424569369	0.572861074240444
CCT2	chr12:69679868:A:C	NI	CD4T	0.0527301790033073	0.0861420657086847	0.401425526777834
CCT2	chr12:69679868:A:C	IAV	NK	0.00931465971012804	0.0480290495573312	0.548444458616637
CCT2	chr12:69679868:A:C	IAV	CD8T	0.0148047009965975	0.0452257409956732	0.506680920015833
CCT2	chr12:69679868:A:C	IAV	monocyte	0.0176807313748963	0.0570631600611577	0.518082584230454
CCT2	chr12:69679868:A:C	IAV	B	0.00144655461072682	0.0485036057923595	0.599334045430273
CCT2	chr12:69679868:A:C	IAV	CD4T	0.0361477284861	0.0647088014303389	0.43222423823685
CCT2	chr12:69679868:A:C	LPS	NK	0.0124290559117233	0.0523593513282946	0.530544353056995
CCT2	chr12:69679868:A:C	LPS	CD8T	0.0217555583791716	0.0523352697764419	0.474285746924374
CCT2	chr12:69679868:A:C	LPS	monocyte	0.0182692916871984	0.0660946412747552	0.516327913879712
CCT2	chr12:69679868:A:C	LPS	B	0.00497421717142831	0.0541120278776822	0.576971657478675
CCT2	chr12:69679868:A:C	LPS	CD4T	0.0544117454460828	0.08295548169268	0.388242469101228
CCT2	chr12:69679868:A:C	Tcruzi	NK	0.0123418128774573	0.0542714266938304	0.537603687284626
CCT2	chr12:69679868:A:C	Tcruzi	CD8T	0.0231059105480583	0.0576785077773505	0.482308882409489
CCT2	chr12:69679868:A:C	Tcruzi	monocyte	0.0201373943117353	0.066100258965622	0.515148652522857
CCT2	chr12:69679868:A:C	Tcruzi	B	0.0029128517440844	0.0524209675928841	0.590968932000867
CCT2	chr12:69679868:A:C	Tcruzi	CD4T	0.048086672488909	0.0797235872306229	0.41265409350907
CCT2	chr12:69697672:A:G	NI	NK	0.0307698111123982	0.0483594065386204	0.408385333845626
CCT2	chr12:69697672:A:G	NI	CD8T	0.0257497200283211	0.0439783066594742	0.433157934560019
CCT2	chr12:69697672:A:G	NI	monocyte	0.00719339076552919	0.0440496529321401	0.547556141193304
CCT2	chr12:69697672:A:G	NI	B	-0.00744124286193158	0.0376171931438099	0.571581347966577
CCT2	chr12:69697672:A:G	NI	CD4T	0.0232813044873034	0.0477793673755853	0.460394413660806
CCT2	chr12:69697672:A:G	IAV	NK	0.0231070711895084	0.0402737519476839	0.434003589694388
CCT2	chr12:69697672:A:G	IAV	CD8T	0.0159287998204482	0.034477127840977	0.471566894853336
CCT2	chr12:69697672:A:G	IAV	monocyte	0.0179680835296102	0.0408691549484905	0.485057667239775
CCT2	chr12:69697672:A:G	IAV	B	-0.0251460277100205	0.045068813961418	0.448394310618844
CCT2	chr12:69697672:A:G	IAV	CD4T	0.00433963530220251	0.0347275773290706	0.580229156122525
CCT2	chr12:69697672:A:G	LPS	NK	0.0266911613950444	0.044804847307825	0.421665526062459
CCT2	chr12:69697672:A:G	LPS	CD8T	0.00593975971439605	0.0341245696662804	0.552469516507319
CCT2	chr12:69697672:A:G	LPS	monocyte	0.0196459226357401	0.044669934938143	0.474690035589934
CCT2	chr12:69697672:A:G	LPS	B	-0.0193585287047754	0.0410495237324797	0.480818121772559
CCT2	chr12:69697672:A:G	LPS	CD4T	0.017458589005028	0.0395669978979555	0.482089752478924
CCT2	chr12:69697672:A:G	Tcruzi	NK	0.0337321050725541	0.0518459949306809	0.399534619936366
CCT2	chr12:69697672:A:G	Tcruzi	CD8T	0.0178048252779401	0.0383041154440793	0.47176674509213
CCT2	chr12:69697672:A:G	Tcruzi	monocyte	0.0154206128801541	0.0427422142669135	0.506275045424768
CCT2	chr12:69697672:A:G	Tcruzi	B	-0.0185590650648459	0.0404013278234685	0.487498943478859
CCT2	chr12:69697672:A:G	Tcruzi	CD4T	0.0259407025998452	0.0465836010399559	0.444352741031059
CCT3	chr1:156234862:C:T	NI	NK	-0.0369195060331501	0.0385921510688795	0.15774857261638
CCT3	chr1:156234862:C:T	NI	CD8T	-0.0805454498947073	0.0387945890077859	0.0173576995118042
CCT3	chr1:156234862:C:T	NI	monocyte	-0.0298583795574223	0.0444955780445043	0.243412232102908
CCT3	chr1:156234862:C:T	NI	B	-0.0690422777682023	0.0356324553350851	0.0239722634702997
CCT3	chr1:156234862:C:T	NI	CD4T	-0.140015137440633	0.0516077623416966	0.00228553053133329
CCT3	chr1:156234862:C:T	IAV	NK	-0.0594741628082305	0.0370574689564596	0.0425578404225232
CCT3	chr1:156234862:C:T	IAV	CD8T	-0.0451857119236796	0.0332004925105055	0.0796039547462651
CCT3	chr1:156234862:C:T	IAV	monocyte	-0.0364887048800564	0.039623111553828	0.171271877392552
CCT3	chr1:156234862:C:T	IAV	B	-0.0640643019825093	0.0339672309727655	0.0235578897367116
CCT3	chr1:156234862:C:T	IAV	CD4T	-0.100064644174834	0.0373106238386602	0.00377727312453779
CCT3	chr1:156234862:C:T	LPS	NK	-0.061480820387699	0.0390196524208814	0.048185013996361
CCT3	chr1:156234862:C:T	LPS	CD8T	-0.054778691404795	0.0343157206520695	0.0545862009886664
CCT3	chr1:156234862:C:T	LPS	monocyte	-0.0400560646390806	0.0430573886381059	0.171883614317695
CCT3	chr1:156234862:C:T	LPS	B	-0.0666829688569712	0.0344814913628557	0.0250743516126332
CCT3	chr1:156234862:C:T	LPS	CD4T	-0.109302980052906	0.0398221608690817	0.00347932502188997
CCT3	chr1:156234862:C:T	Tcruzi	NK	-0.0497510702135964	0.0397783666113749	0.0974093115037088
CCT3	chr1:156234862:C:T	Tcruzi	CD8T	-0.069651640022841	0.0374224049949185	0.0313546788208525
CCT3	chr1:156234862:C:T	Tcruzi	monocyte	-0.020237370555906	0.0428806085464948	0.307601878927782
CCT3	chr1:156234862:C:T	Tcruzi	B	-0.083457475382551	0.0371098268553928	0.00758430661094223
CCT3	chr1:156234862:C:T	Tcruzi	CD4T	-0.126219548599913	0.0463971607643528	0.00274493272867149
CCT3	chr1:156240766:C:T	NI	NK	0.0444311082136382	0.0560638307175691	0.210946555007115
CCT3	chr1:156240766:C:T	NI	CD8T	0.243578555242477	0.0504017674455607	1.82804141420848e-06
CCT3	chr1:156240766:C:T	NI	monocyte	0.0017112484747477	0.0545814291056109	0.48842333992983
CCT3	chr1:156240766:C:T	NI	B	0.220210706386455	0.0431716299404235	1.41419608045564e-07
CCT3	chr1:156240766:C:T	NI	CD4T	0.477177913002585	0.0579743159913236	1.32352012660384e-18
CCT3	chr1:156240766:C:T	IAV	NK	0.0671756974440214	0.0500429381081323	0.0895332641034406
CCT3	chr1:156240766:C:T	IAV	CD8T	0.0870270737064081	0.0527699533510872	0.0523726239358751
CCT3	chr1:156240766:C:T	IAV	monocyte	-0.075859322571456	0.0531766672400861	0.0750510384828658
CCT3	chr1:156240766:C:T	IAV	B	0.137331655274015	0.0436876078688271	0.000864952864145039
CCT3	chr1:156240766:C:T	IAV	CD4T	0.21969060629802	0.0414293471618781	1.67954344602059e-07
CCT3	chr1:156240766:C:T	LPS	NK	0.126276212491819	0.0543763133189935	0.00928034719233048
CCT3	chr1:156240766:C:T	LPS	CD8T	0.208173649047052	0.0472947005453801	5.41929296060971e-06
CCT3	chr1:156240766:C:T	LPS	monocyte	-0.057984289353387	0.0498690706074261	0.122086621394032
CCT3	chr1:156240766:C:T	LPS	B	0.162355215133594	0.0409779303844115	4.8601111705765e-05
CCT3	chr1:156240766:C:T	LPS	CD4T	0.321869899110826	0.0416323577606827	1.81816584275183e-14
CCT3	chr1:156240766:C:T	Tcruzi	NK	0.0982058827905856	0.0576603017042459	0.0448280520966271
CCT3	chr1:156240766:C:T	Tcruzi	CD8T	0.257889659475855	0.050984043968775	3.6467280215673e-07
CCT3	chr1:156240766:C:T	Tcruzi	monocyte	-0.064545540000706	0.0515107301570604	0.1040858355238
CCT3	chr1:156240766:C:T	Tcruzi	B	0.182746545483908	0.0424659524443569	1.07223006344651e-05
CCT3	chr1:156240766:C:T	Tcruzi	CD4T	0.448758754883792	0.0545676390803456	7.9974118704407e-19
CCT3	chr1:156248884:G:A	NI	NK	-0.0360113400375023	0.0745654742679338	0.302578970180218
CCT3	chr1:156248884:G:A	NI	CD8T	-0.209516529467227	0.0718678618247366	0.00145510945707472
CCT3	chr1:156248884:G:A	NI	monocyte	0.159896870367622	0.0874497751893675	0.0284298672339178
CCT3	chr1:156248884:G:A	NI	B	-0.154796095089813	0.0634555272482636	0.00674063582435736
CCT3	chr1:156248884:G:A	NI	CD4T	-0.372608967917151	0.092850756864693	1.93705696260871e-06
CCT3	chr1:156248884:G:A	IAV	NK	-0.0307272958767981	0.0680590303699956	0.316402088181378
CCT3	chr1:156248884:G:A	IAV	CD8T	-0.0822799924240282	0.065366826996069	0.100630969844764
CCT3	chr1:156248884:G:A	IAV	monocyte	0.127666061231474	0.0776255275238478	0.0433330502829855
CCT3	chr1:156248884:G:A	IAV	B	-0.124011439036425	0.0625266980752811	0.020752188166392
CCT3	chr1:156248884:G:A	IAV	CD4T	-0.171048463736065	0.0616305563691418	0.00324507910811278
CCT3	chr1:156248884:G:A	LPS	NK	-0.0423299121711243	0.073335697207906	0.273013737800913
CCT3	chr1:156248884:G:A	LPS	CD8T	-0.175520514322587	0.0669096078554833	0.00284288492843532
CCT3	chr1:156248884:G:A	LPS	monocyte	0.0588925876433566	0.0758664477859185	0.217295081382494
CCT3	chr1:156248884:G:A	LPS	B	-0.130871908429932	0.0607145081775434	0.0153487163282809
CCT3	chr1:156248884:G:A	LPS	CD4T	-0.204298729331188	0.065048067342209	0.0010575106288131
CCT3	chr1:156248884:G:A	Tcruzi	NK	-0.0566957620197431	0.0775412760516593	0.224853639792098
CCT3	chr1:156248884:G:A	Tcruzi	CD8T	-0.215943212952024	0.0732962334352475	0.00096422876667368
CCT3	chr1:156248884:G:A	Tcruzi	monocyte	0.0859918157295642	0.0775445223602741	0.131563784722865
CCT3	chr1:156248884:G:A	Tcruzi	B	-0.154415682822762	0.0632509149827364	0.0060877813467709
CCT3	chr1:156248884:G:A	Tcruzi	CD4T	-0.327588240600963	0.0836595159992756	6.22073770284448e-06
CCT3	chr1:156307990:G:A	NI	NK	-0.0837365138376544	0.0918428830891439	0.206508436055266
CCT3	chr1:156307990:G:A	NI	CD8T	-0.122428622360221	0.108616343414187	0.15353421397762
CCT3	chr1:156307990:G:A	NI	monocyte	-0.0181231028080707	0.100269590190997	0.453448372575759
CCT3	chr1:156307990:G:A	NI	B	-0.113246429298084	0.103800733415201	0.15909931148046
CCT3	chr1:156307990:G:A	NI	CD4T	-0.147881539908824	0.129456766388922	0.149584530540599
CCT3	chr1:156307990:G:A	IAV	NK	-0.0796772578059982	0.0859782552853676	0.201280683615798
CCT3	chr1:156307990:G:A	IAV	CD8T	-0.0840798368680805	0.0829656548549048	0.175394061573378
CCT3	chr1:156307990:G:A	IAV	monocyte	-0.00663491261753718	0.0851446946845463	0.499188925448962
CCT3	chr1:156307990:G:A	IAV	B	-0.0883043330755267	0.0870615722994478	0.177859018603349
CCT3	chr1:156307990:G:A	IAV	CD4T	-0.118445142059324	0.103958247398852	0.15583539365183
CCT3	chr1:156307990:G:A	LPS	NK	-0.0819490877358938	0.0905426096920577	0.207888855520097
CCT3	chr1:156307990:G:A	LPS	CD8T	-0.0988368878548178	0.0917268372968819	0.163335320965965
CCT3	chr1:156307990:G:A	LPS	monocyte	0.0146909596814238	0.10228773254831	0.502723435424461
CCT3	chr1:156307990:G:A	LPS	B	-0.108797472974435	0.100112922135734	0.160767602334847
CCT3	chr1:156307990:G:A	LPS	CD4T	-0.133521639616906	0.115306619213672	0.150902255124582
CCT3	chr1:156307990:G:A	Tcruzi	NK	-0.104823205234089	0.104808488186881	0.175167275524255
CCT3	chr1:156307990:G:A	Tcruzi	CD8T	-0.12016133333133	0.106097808621488	0.150742633804653
CCT3	chr1:156307990:G:A	Tcruzi	monocyte	0.026947345185518	0.105887569399126	0.467020765752309
CCT3	chr1:156307990:G:A	Tcruzi	B	-0.104463793037465	0.0965678617813784	0.161794977568267
CCT3	chr1:156307990:G:A	Tcruzi	CD4T	-0.134054543385106	0.118284354411592	0.155874881918933
CCT3	chr1:156373901:C:T	NI	NK	0.0187712947166826	0.0439005071309942	0.378881538466187
CCT3	chr1:156373901:C:T	NI	CD8T	0.0284272313929964	0.0449791166849131	0.306992644411305
CCT3	chr1:156373901:C:T	NI	monocyte	-0.070726897469541	0.0621678644304956	0.153931230896175
CCT3	chr1:156373901:C:T	NI	B	0.0577970863736358	0.0484737755505249	0.151212393175644
CCT3	chr1:156373901:C:T	NI	CD4T	0.035065140401706	0.0522925927253304	0.291694862876514
CCT3	chr1:156373901:C:T	IAV	NK	-0.00642403298599252	0.0407368379640898	0.498557484590096
CCT3	chr1:156373901:C:T	IAV	CD8T	-0.0115237210690316	0.0409687865674982	0.460812452777362
CCT3	chr1:156373901:C:T	IAV	monocyte	-0.0646948651926997	0.0562351496010016	0.156425022989365
CCT3	chr1:156373901:C:T	IAV	B	0.0486110645037901	0.0442979205913584	0.167575483261722
CCT3	chr1:156373901:C:T	IAV	CD4T	0.022000344380782	0.0410035472789007	0.338303075759906
CCT3	chr1:156373901:C:T	LPS	NK	0.00831094025782637	0.0427151995370798	0.458378117046252
CCT3	chr1:156373901:C:T	LPS	CD8T	0.0175797639017799	0.0391047426013569	0.365846026683406
CCT3	chr1:156373901:C:T	LPS	monocyte	-0.0768911534789235	0.0627345963567912	0.140567780614801
CCT3	chr1:156373901:C:T	LPS	B	0.0484554888351107	0.0445560613366344	0.175324619543644
CCT3	chr1:156373901:C:T	LPS	CD4T	0.0317871650003278	0.0452507317338506	0.285419031897632
CCT3	chr1:156373901:C:T	Tcruzi	NK	0.00799193802922272	0.0445553053185749	0.463634450103081
CCT3	chr1:156373901:C:T	Tcruzi	CD8T	0.0202742364434575	0.0426987689784838	0.356648737901186
CCT3	chr1:156373901:C:T	Tcruzi	monocyte	-0.0565074552502018	0.0550558751946917	0.191865176490677
CCT3	chr1:156373901:C:T	Tcruzi	B	0.048770177719084	0.0442892258020282	0.171155806930225
CCT3	chr1:156373901:C:T	Tcruzi	CD4T	0.0394337841168876	0.0498588559100341	0.257266781307381
CCT3	chr1:156374679:C:T	NI	NK	-0.026503890205788	0.0628853335243708	0.477977791190514
CCT3	chr1:156374679:C:T	NI	CD8T	0.0258516745201237	0.0537958698394209	0.428619931808887
CCT3	chr1:156374679:C:T	NI	monocyte	0.0273955171878341	0.0642206900616081	0.430539580817239
CCT3	chr1:156374679:C:T	NI	B	0.0392379544790765	0.0565180983167681	0.355723514236493
CCT3	chr1:156374679:C:T	NI	CD4T	0.07220518262838	0.0854959557325712	0.292599496168462
CCT3	chr1:156374679:C:T	IAV	NK	-0.0180752809071235	0.0525652688745815	0.506564338818113
CCT3	chr1:156374679:C:T	IAV	CD8T	-0.00130318443065886	0.0431763893234061	0.588173544640358
CCT3	chr1:156374679:C:T	IAV	monocyte	-0.000343964819001879	0.0508068798212368	0.593457482979358
CCT3	chr1:156374679:C:T	IAV	B	0.0118644547016181	0.0430177528238486	0.489232754299751
CCT3	chr1:156374679:C:T	IAV	CD4T	0.0327410036200552	0.053131889757459	0.384280604096145
CCT3	chr1:156374679:C:T	LPS	NK	-0.0262461821261575	0.062071282664194	0.474225591121054
CCT3	chr1:156374679:C:T	LPS	CD8T	0.00776415878620969	0.0455404761594432	0.521194533419519
CCT3	chr1:156374679:C:T	LPS	monocyte	-0.00584984668703882	0.0587651085396912	0.572845836932213
CCT3	chr1:156374679:C:T	LPS	B	0.0228364516398428	0.0480247867277328	0.426548614168876
CCT3	chr1:156374679:C:T	LPS	CD4T	0.046103391211241	0.0625063926797943	0.34246384348439
CCT3	chr1:156374679:C:T	Tcruzi	NK	-0.0150953196484441	0.0566822739075435	0.533582794170826
CCT3	chr1:156374679:C:T	Tcruzi	CD8T	0.0173462812632701	0.050491906140031	0.468564501265894
CCT3	chr1:156374679:C:T	Tcruzi	monocyte	0.00359535260814757	0.0569669074470911	0.566342673254216
CCT3	chr1:156374679:C:T	Tcruzi	B	0.0326094647756408	0.0514362073376165	0.375280258694484
CCT3	chr1:156374679:C:T	Tcruzi	CD4T	0.0648897958904542	0.078484481397728	0.30654712605054
CCT3	chr1:156385742:C:A	NI	NK	0.00686839536946965	0.0423335101897832	0.588532862728062
CCT3	chr1:156385742:C:A	NI	CD8T	-0.0115739067669493	0.0421635165207308	0.530366294165496
CCT3	chr1:156385742:C:A	NI	monocyte	0.0356481671469698	0.0570672466726476	0.398434997846516
CCT3	chr1:156385742:C:A	NI	B	-0.0136474568486974	0.0398295752709732	0.512375588830373
CCT3	chr1:156385742:C:A	NI	CD4T	-0.0276436392686155	0.0533329039508048	0.447854888096891
CCT3	chr1:156385742:C:A	IAV	NK	-0.00688943610040759	0.037880996051389	0.567151474501381
CCT3	chr1:156385742:C:A	IAV	CD8T	-0.00872587075655602	0.0352298223613733	0.540844524299051
CCT3	chr1:156385742:C:A	IAV	monocyte	0.0306078137063027	0.0485257847422473	0.4076991400115
CCT3	chr1:156385742:C:A	IAV	B	-0.00606146970474093	0.0352665921708387	0.565678509338474
CCT3	chr1:156385742:C:A	IAV	CD4T	-0.0161890966202009	0.0409153011290974	0.492817533458008
CCT3	chr1:156385742:C:A	LPS	NK	0.00167694296211874	0.0407475680950812	0.622156075002772
CCT3	chr1:156385742:C:A	LPS	CD8T	-0.0116482959590961	0.0376752876631972	0.519149074205177
CCT3	chr1:156385742:C:A	LPS	monocyte	0.100119664675512	0.0954185360965542	0.193134813497586
CCT3	chr1:156385742:C:A	LPS	B	-0.0173099445550771	0.0402985761531589	0.483039607504674
CCT3	chr1:156385742:C:A	LPS	CD4T	-0.0270220088285301	0.0477020177194735	0.43625060042713
CCT3	chr1:156385742:C:A	Tcruzi	NK	-0.00660116166332656	0.0422365116739536	0.572659832024509
CCT3	chr1:156385742:C:A	Tcruzi	CD8T	-0.0211434045712072	0.0438944546677407	0.464406322601474
CCT3	chr1:156385742:C:A	Tcruzi	monocyte	0.0557997760576999	0.065754965595745	0.333956422617269
CCT3	chr1:156385742:C:A	Tcruzi	B	-0.0149955066004098	0.0385613810889778	0.497334208235064
CCT3	chr1:156385742:C:A	Tcruzi	CD4T	-0.0282001660451606	0.0506373949069947	0.43925251649543
CCT5	chr5:10151114:C:T	NI	NK	-0.00896808974660041	0.030276514038478	0.604095294711677
CCT5	chr5:10151114:C:T	NI	CD8T	-0.0114685337627407	0.0330800194185453	0.590606740905012
CCT5	chr5:10151114:C:T	NI	monocyte	0.01738080067203	0.0428948003098633	0.532066913822614
CCT5	chr5:10151114:C:T	NI	B	0.00464645337319716	0.0284679312062342	0.651309912660605
CCT5	chr5:10151114:C:T	NI	CD4T	0.000130554690135632	0.0353435708040437	0.677876585931686
CCT5	chr5:10151114:C:T	IAV	NK	-0.0113616393312485	0.0294493045457481	0.57622315553083
CCT5	chr5:10151114:C:T	IAV	CD8T	-0.00932734056960529	0.0268824815798689	0.588034620598872
CCT5	chr5:10151114:C:T	IAV	monocyte	0.0116751004857328	0.034111650935216	0.589616442310264
CCT5	chr5:10151114:C:T	IAV	B	-0.00912865523520959	0.0290405404507116	0.606123800699178
CCT5	chr5:10151114:C:T	IAV	CD4T	-0.00425051290427349	0.0269261940105677	0.646406097449052
CCT5	chr5:10151114:C:T	LPS	NK	-0.00687377982124506	0.0290666979566994	0.615034874952324
CCT5	chr5:10151114:C:T	LPS	CD8T	-0.00973311756851808	0.0289965201629964	0.587083142586643
CCT5	chr5:10151114:C:T	LPS	monocyte	0.0143970383912534	0.0399622369172577	0.567473791252054
CCT5	chr5:10151114:C:T	LPS	B	0.000288987253765038	0.0271549264233226	0.686883444089927
CCT5	chr5:10151114:C:T	LPS	CD4T	-0.00639393933502138	0.030086468836176	0.626115867267569
CCT5	chr5:10151114:C:T	Tcruzi	NK	-0.0140307896330787	0.035226661894218	0.568947080714173
CCT5	chr5:10151114:C:T	Tcruzi	CD8T	-0.00730091479127275	0.029799553078085	0.617940283281743
CCT5	chr5:10151114:C:T	Tcruzi	monocyte	0.0142797617769147	0.0389920878459221	0.574098732321359
CCT5	chr5:10151114:C:T	Tcruzi	B	0.00895947781825008	0.029803449943193	0.607851245046786
CCT5	chr5:10151114:C:T	Tcruzi	CD4T	-0.00101758117617799	0.0324050136826869	0.677673807570325
CCT5	chr5:10151982:G:A	NI	NK	-0.0130105795208489	0.0461135351235601	0.555735488680313
CCT5	chr5:10151982:G:A	NI	CD8T	-0.0159817578010348	0.0503590087170893	0.543337152113495
CCT5	chr5:10151982:G:A	NI	monocyte	-0.0169069394507572	0.0615114136174758	0.532138560901435
CCT5	chr5:10151982:G:A	NI	B	-0.0145599415550744	0.0473497008341145	0.548275094796032
CCT5	chr5:10151982:G:A	NI	CD4T	-0.0260057517996093	0.0627795144145266	0.50326014850791
CCT5	chr5:10151982:G:A	IAV	NK	-0.0117813923896908	0.0419737012304724	0.556111691823858
CCT5	chr5:10151982:G:A	IAV	CD8T	-0.00892755984974765	0.038199885668138	0.567516381474667
CCT5	chr5:10151982:G:A	IAV	monocyte	-0.00786753946592268	0.0488141592277685	0.592716848752847
CCT5	chr5:10151982:G:A	IAV	B	-0.00885653490740946	0.0401341941036382	0.572900869032081
CCT5	chr5:10151982:G:A	IAV	CD4T	-0.0122101534821186	0.047188234219082	0.559926001528214
CCT5	chr5:10151982:G:A	LPS	NK	-0.00853672340305522	0.0445071795681104	0.573442525565219
CCT5	chr5:10151982:G:A	LPS	CD8T	-0.0143812634670138	0.0440461133561431	0.533477819688827
CCT5	chr5:10151982:G:A	LPS	monocyte	-0.0112403315150871	0.0586948615640668	0.568361955654034
CCT5	chr5:10151982:G:A	LPS	B	-0.0151433022663946	0.0469299393363336	0.53648782727837
CCT5	chr5:10151982:G:A	LPS	CD4T	-0.032299915149912	0.0622873845387951	0.47059073963396
CCT5	chr5:10151982:G:A	Tcruzi	NK	-0.0116845904166276	0.046943866759691	0.563488485974999
CCT5	chr5:10151982:G:A	Tcruzi	CD8T	-0.0158174223829573	0.0485976887873494	0.539168433893021
CCT5	chr5:10151982:G:A	Tcruzi	monocyte	-0.0146875892678458	0.0582218652689752	0.56110214615593
CCT5	chr5:10151982:G:A	Tcruzi	B	-0.0150721233459014	0.0454314092102586	0.539079342946901
CCT5	chr5:10151982:G:A	Tcruzi	CD4T	-0.018622411065427	0.056200722303289	0.536677187450583
CCT5	chr5:10163477:C:T	NI	NK	0.0162566958239188	0.0743056624029923	0.490070432326558
CCT5	chr5:10163477:C:T	NI	CD8T	-0.0131446004597437	0.0785580683279232	0.515863031446421
CCT5	chr5:10163477:C:T	NI	monocyte	0.0902133217738238	0.114477118967335	0.268486863351251
CCT5	chr5:10163477:C:T	NI	B	0.0893353698032011	0.103775744598742	0.251594505115516
CCT5	chr5:10163477:C:T	NI	CD4T	-0.0190014426668407	0.0910594336784961	0.495549354592212
CCT5	chr5:10163477:C:T	IAV	NK	-0.00356603395242418	0.0666732271380179	0.557032431492014
CCT5	chr5:10163477:C:T	IAV	CD8T	-0.00245653722834012	0.061523910621482	0.556851510203504
CCT5	chr5:10163477:C:T	IAV	monocyte	0.0734760641010676	0.0961806410475262	0.2861113255946
CCT5	chr5:10163477:C:T	IAV	B	0.0574057484547979	0.0781154753868382	0.298570076606945
CCT5	chr5:10163477:C:T	IAV	CD4T	-0.0307843993881092	0.0769702538912387	0.435010817858892
CCT5	chr5:10163477:C:T	LPS	NK	0.0104814731009313	0.0723594084916914	0.510288902934803
CCT5	chr5:10163477:C:T	LPS	CD8T	-0.00683229325873833	0.0682332820759456	0.536730093206444
CCT5	chr5:10163477:C:T	LPS	monocyte	0.112804338956286	0.128446794918868	0.235325407819407
CCT5	chr5:10163477:C:T	LPS	B	0.0796764693721296	0.0952614725707113	0.26125427813961
CCT5	chr5:10163477:C:T	LPS	CD4T	-0.0255032224094853	0.0817985616104173	0.463291192790878
CCT5	chr5:10163477:C:T	Tcruzi	NK	0.00332501838093292	0.0753620944273657	0.54440676865097
CCT5	chr5:10163477:C:T	Tcruzi	CD8T	-0.00351816998689459	0.0741938176007461	0.553198101688886
CCT5	chr5:10163477:C:T	Tcruzi	monocyte	0.0938853263784188	0.114692057359428	0.266185391313063
CCT5	chr5:10163477:C:T	Tcruzi	B	0.0638433276237647	0.0834128377683664	0.289708163410307
CCT5	chr5:10163477:C:T	Tcruzi	CD4T	-0.0149422322413237	0.0850437164013566	0.509381917891499
CCT5	chr5:10172318:T:C	NI	NK	0.00996690215968325	0.0362396054821542	0.618693911290485
CCT5	chr5:10172318:T:C	NI	CD8T	0.00489603055721857	0.0352781107907745	0.661001994826053
CCT5	chr5:10172318:T:C	NI	monocyte	0.00981246607298404	0.0444960579128746	0.599341881767192
CCT5	chr5:10172318:T:C	NI	B	-0.00563402944344983	0.0329671820834173	0.648582517150584
CCT5	chr5:10172318:T:C	NI	CD4T	-0.0215611375545784	0.051814650759986	0.542601086076521
CCT5	chr5:10172318:T:C	IAV	NK	0.00031121210201821	0.0298392348577702	0.688097426488833
CCT5	chr5:10172318:T:C	IAV	CD8T	0.013892251636088	0.0377253101885403	0.585115235893836
CCT5	chr5:10172318:T:C	IAV	monocyte	0.00525706961296088	0.035672432379082	0.651747820953739
CCT5	chr5:10172318:T:C	IAV	B	0.00131970360826507	0.0286979845120652	0.688052187179618
CCT5	chr5:10172318:T:C	IAV	CD4T	-0.00573445061715409	0.0318606486776816	0.645377407970233
CCT5	chr5:10172318:T:C	LPS	NK	0.00594227795263175	0.0334345652929334	0.63918074732503
CCT5	chr5:10172318:T:C	LPS	CD8T	0.00809153638348536	0.0333100373238465	0.624212757642327
CCT5	chr5:10172318:T:C	LPS	monocyte	0.00576882413753025	0.0421510700321049	0.638051022788968
CCT5	chr5:10172318:T:C	LPS	B	0.000140193374947026	0.0316247948319013	0.688889636180852
CCT5	chr5:10172318:T:C	LPS	CD4T	-0.00205276886390135	0.0343700713378208	0.671613832239423
CCT5	chr5:10172318:T:C	Tcruzi	NK	0.0120213768474117	0.0390329590756803	0.605605420825429
CCT5	chr5:10172318:T:C	Tcruzi	CD8T	0.00809660183426209	0.0359624308947374	0.635026145763534
CCT5	chr5:10172318:T:C	Tcruzi	monocyte	0.0082050282300034	0.0412427632941864	0.631229074173031
CCT5	chr5:10172318:T:C	Tcruzi	B	-0.00609993378559812	0.0315471802033286	0.640562976979186
CCT5	chr5:10172318:T:C	Tcruzi	CD4T	-0.00672520592673679	0.0383718842269993	0.644282902008114
CCT5	chr5:10212614:G:T	NI	NK	0.010074778084111	0.0429285484114848	0.526592131197814
CCT5	chr5:10212614:G:T	NI	CD8T	0.00905753897307837	0.0478981922949429	0.528465819830475
CCT5	chr5:10212614:G:T	NI	monocyte	0.0185610569089064	0.0571063573668756	0.48116699098803
CCT5	chr5:10212614:G:T	NI	B	0.0222521516482178	0.0459276492814596	0.449863937794798
CCT5	chr5:10212614:G:T	NI	CD4T	0.039365912643729	0.0610998965508935	0.387082882177658
CCT5	chr5:10212614:G:T	IAV	NK	0.0152670173431414	0.0401808825386845	0.482431925661502
CCT5	chr5:10212614:G:T	IAV	CD8T	0.009976944353369	0.036666877981313	0.509301532762258
CCT5	chr5:10212614:G:T	IAV	monocyte	0.0171294451846716	0.0481542841808824	0.493600909190982
CCT5	chr5:10212614:G:T	IAV	B	0.0184738344281123	0.0402792166755189	0.456402018732319
CCT5	chr5:10212614:G:T	IAV	CD4T	0.0460656715551017	0.0574523673345727	0.341570128898237
CCT5	chr5:10212614:G:T	LPS	NK	0.00969823949358184	0.0427712067381231	0.521869821401576
CCT5	chr5:10212614:G:T	LPS	CD8T	0.0153971744769096	0.0410545064241418	0.474201125271352
CCT5	chr5:10212614:G:T	LPS	monocyte	0.0268394682422693	0.0596341559311754	0.450554824098331
CCT5	chr5:10212614:G:T	LPS	B	0.0171611403976241	0.0435496120721226	0.47267603234829
CCT5	chr5:10212614:G:T	LPS	CD4T	0.0469218978362042	0.0601212768906018	0.346820857027402
CCT5	chr5:10212614:G:T	Tcruzi	NK	0.0125319686888372	0.0446511184033341	0.511565422761878
CCT5	chr5:10212614:G:T	Tcruzi	CD8T	0.013222256964949	0.0451109233249911	0.499328624412921
CCT5	chr5:10212614:G:T	Tcruzi	monocyte	0.0133059454366673	0.0541465169628212	0.522203638472356
CCT5	chr5:10212614:G:T	Tcruzi	B	0.0218594186032636	0.043732462844247	0.443291830445887
CCT5	chr5:10212614:G:T	Tcruzi	CD4T	0.041618713721915	0.059753725121883	0.376011250039791
CCT5	chr5:10214351:T:G	NI	NK	0.0608240739807074	0.0739474816611523	0.215617593691995
CCT5	chr5:10214351:T:G	NI	CD8T	-0.0116924408771151	0.0624472112086844	0.425742257956672
CCT5	chr5:10214351:T:G	NI	monocyte	-0.200770418614197	0.0952521509858859	0.0205926825412117
CCT5	chr5:10214351:T:G	NI	B	-0.0224697389944668	0.0578886630595887	0.346595022843861
CCT5	chr5:10214351:T:G	NI	CD4T	-0.0311265467546561	0.0694402021620645	0.328085857012906
CCT5	chr5:10214351:T:G	IAV	NK	0.0281450539681942	0.0586361187224449	0.337388599317681
CCT5	chr5:10214351:T:G	IAV	CD8T	-0.00739277967041442	0.0543503179174071	0.448237065900614
CCT5	chr5:10214351:T:G	IAV	monocyte	-0.155516294801114	0.0805247058639777	0.0273891541421003
CCT5	chr5:10214351:T:G	IAV	B	-0.043199041294291	0.0539127309033255	0.213199755554245
CCT5	chr5:10214351:T:G	IAV	CD4T	-0.0150854593278444	0.0520892387192822	0.385878450801966
CCT5	chr5:10214351:T:G	LPS	NK	0.0207138876790804	0.0629748428758566	0.393183014461117
CCT5	chr5:10214351:T:G	LPS	CD8T	-0.0164020723034324	0.0564149498197257	0.387925126055878
CCT5	chr5:10214351:T:G	LPS	monocyte	-0.213149864587831	0.0998190429146074	0.0185234588750572
CCT5	chr5:10214351:T:G	LPS	B	-0.0472287399379742	0.0569346387623464	0.206402768500569
CCT5	chr5:10214351:T:G	LPS	CD4T	-0.0611357586172808	0.0585642563283085	0.153420865568094
CCT5	chr5:10214351:T:G	Tcruzi	NK	0.0140110037358961	0.0654174016517396	0.433360006679507
CCT5	chr5:10214351:T:G	Tcruzi	CD8T	-0.00932203143546887	0.0601213969999954	0.437495652818893
CCT5	chr5:10214351:T:G	Tcruzi	monocyte	-0.199515077415097	0.0936067528946422	0.021689912541035
CCT5	chr5:10214351:T:G	Tcruzi	B	-0.0342160345016499	0.0546234981211384	0.26734172189335
CCT5	chr5:10214351:T:G	Tcruzi	CD4T	-0.043759660318383	0.0655988286529683	0.257143113580612
CCT5	chr5:10258400:G:A	NI	NK	0.0197960186480081	0.0550784948396784	0.535166174648337
CCT5	chr5:10258400:G:A	NI	CD8T	0.0146229828403215	0.0554685239433783	0.56740762030606
CCT5	chr5:10258400:G:A	NI	monocyte	-0.00583360877925112	0.0646763822823665	0.602027052135773
CCT5	chr5:10258400:G:A	NI	B	0.0124982702254637	0.0517541047374732	0.575053204466107
CCT5	chr5:10258400:G:A	NI	CD4T	0.00828218623082953	0.0643356687684611	0.597178595627901
CCT5	chr5:10258400:G:A	IAV	NK	0.0150503717979454	0.0477151446233275	0.55082653379422
CCT5	chr5:10258400:G:A	IAV	CD8T	0.0129591417041002	0.0435490359050629	0.556429485494707
CCT5	chr5:10258400:G:A	IAV	monocyte	-0.0080235521227807	0.0542122563806016	0.610491708318097
CCT5	chr5:10258400:G:A	IAV	B	0.00977606337308454	0.0446702709418542	0.581589956551908
CCT5	chr5:10258400:G:A	IAV	CD4T	0.011571790978954	0.0527947063934012	0.581524036123707
CCT5	chr5:10258400:G:A	LPS	NK	0.0119868072396124	0.0495878306643186	0.569023218145611
CCT5	chr5:10258400:G:A	LPS	CD8T	0.0133935424194477	0.0485623032703098	0.559041709885756
CCT5	chr5:10258400:G:A	LPS	monocyte	-0.0166341926947413	0.0704013675382155	0.566496815755995
CCT5	chr5:10258400:G:A	LPS	B	0.0134738438569411	0.0518257795413004	0.565137831889475
CCT5	chr5:10258400:G:A	LPS	CD4T	0.0102203521835489	0.0580158614341938	0.589340254025412
CCT5	chr5:10258400:G:A	Tcruzi	NK	0.0162307340185474	0.0533829161900176	0.552139440641531
CCT5	chr5:10258400:G:A	Tcruzi	CD8T	0.0164104853298235	0.0545394295879766	0.553951913467579
CCT5	chr5:10258400:G:A	Tcruzi	monocyte	-0.00380337635975684	0.0612373625965468	0.629620077987646
CCT5	chr5:10258400:G:A	Tcruzi	B	0.0104012454014723	0.0483249783252143	0.580513049136264
CCT5	chr5:10258400:G:A	Tcruzi	CD4T	0.0174734812666624	0.0629787501410849	0.562117611757529
CCT5	chr5:10260953:C:T	NI	NK	-0.0110216624579597	0.0589683602393648	0.42042432509652
CCT5	chr5:10260953:C:T	NI	CD8T	-0.00939319075209409	0.0579504986876934	0.429001417408479
CCT5	chr5:10260953:C:T	NI	monocyte	-0.462495704249939	0.0665258897747161	8.40438829641244e-14
CCT5	chr5:10260953:C:T	NI	B	-0.0532081307003355	0.0493793751873285	0.139799826861038
CCT5	chr5:10260953:C:T	NI	CD4T	-0.0496816391643069	0.0601579862650061	0.202676165552576
CCT5	chr5:10260953:C:T	IAV	NK	-0.0507207767764368	0.0497380203019503	0.15243017513255
CCT5	chr5:10260953:C:T	IAV	CD8T	-0.037020739114271	0.053951900139411	0.242652899696709
CCT5	chr5:10260953:C:T	IAV	monocyte	-0.344319923136467	0.0620519460168753	9.72445091118601e-09
CCT5	chr5:10260953:C:T	IAV	B	-0.0530443986405862	0.0474643716848052	0.130893388114808
CCT5	chr5:10260953:C:T	IAV	CD4T	-0.0729352763475906	0.0397868282879003	0.0333288499722459
CCT5	chr5:10260953:C:T	LPS	NK	-0.0638252472556314	0.0565940031792984	0.127540834375594
CCT5	chr5:10260953:C:T	LPS	CD8T	-0.0684843319975732	0.053801667200262	0.0983979167540999
CCT5	chr5:10260953:C:T	LPS	monocyte	-0.35796555248683	0.0609536271578154	3.47964690394775e-09
CCT5	chr5:10260953:C:T	LPS	B	-0.10921285176898	0.0472842664805494	0.00953800990834464
CCT5	chr5:10260953:C:T	LPS	CD4T	-0.0805932186498886	0.0430804910872389	0.0306526008330127
CCT5	chr5:10260953:C:T	Tcruzi	NK	-0.0175675444405732	0.0622376462885861	0.382829598267129
CCT5	chr5:10260953:C:T	Tcruzi	CD8T	-0.0247435448795384	0.0550189056971816	0.322527231422682
CCT5	chr5:10260953:C:T	Tcruzi	monocyte	-0.467977738200556	0.0658974452075992	4.77395900588817e-15
CCT5	chr5:10260953:C:T	Tcruzi	B	-0.0316859380533235	0.0470258380164702	0.247383498559496
CCT5	chr5:10260953:C:T	Tcruzi	CD4T	-0.0614648906185415	0.057341664223428	0.140357003262865
CCT5	chr5:10301183:C:T	NI	NK	0.00341151893111186	0.0225305058767842	0.675314541988057
CCT5	chr5:10301183:C:T	NI	CD8T	0.0145955941596163	0.0299814357102153	0.576251465887939
CCT5	chr5:10301183:C:T	NI	monocyte	-0.00550370585255423	0.0313511858896683	0.642770716142841
CCT5	chr5:10301183:C:T	NI	B	-0.000222735032372807	0.0216577405385749	0.728788153414355
CCT5	chr5:10301183:C:T	NI	CD4T	0.00997540597675025	0.0299894878751074	0.611765159864505
CCT5	chr5:10301183:C:T	IAV	NK	0.003534838020295	0.0203168543177824	0.671244659966068
CCT5	chr5:10301183:C:T	IAV	CD8T	0.00824442724490655	0.0215278448933838	0.610026764848825
CCT5	chr5:10301183:C:T	IAV	monocyte	-0.00518684971635228	0.0248905101960657	0.670914914432008
CCT5	chr5:10301183:C:T	IAV	B	-0.00439065824775812	0.0208339787877303	0.67709953819491
CCT5	chr5:10301183:C:T	IAV	CD4T	0.00653070980115827	0.0218917187276465	0.638565578957723
CCT5	chr5:10301183:C:T	LPS	NK	0.00884722870776696	0.0245424554729632	0.60139445983151
CCT5	chr5:10301183:C:T	LPS	CD8T	0.0165414323649972	0.0304495744493766	0.532280104629913
CCT5	chr5:10301183:C:T	LPS	monocyte	-0.00570245649360473	0.0306238385693919	0.653029600643082
CCT5	chr5:10301183:C:T	LPS	B	0.00176349816849763	0.0221099595856804	0.689021377530332
CCT5	chr5:10301183:C:T	LPS	CD4T	0.0106851635129093	0.0258074494667544	0.586523238048572
CCT5	chr5:10301183:C:T	Tcruzi	NK	0.00779017210797585	0.024880020911582	0.630892471330076
CCT5	chr5:10301183:C:T	Tcruzi	CD8T	0.0116658947410548	0.026556266710408	0.591028759883798
CCT5	chr5:10301183:C:T	Tcruzi	monocyte	-0.00742032111271098	0.0292793959377996	0.64960575897323
CCT5	chr5:10301183:C:T	Tcruzi	B	-0.00384765238295768	0.0216114591231438	0.683519443613399
CCT5	chr5:10301183:C:T	Tcruzi	CD4T	0.0111075892588556	0.0282324219990721	0.607579959320039
CCT5	chr5:10317946:C:T	NI	NK	-0.00621056740332925	0.0471894718000225	0.618868636817826
CCT5	chr5:10317946:C:T	NI	CD8T	0.0022044553430156	0.0511461229272842	0.643577113456681
CCT5	chr5:10317946:C:T	NI	monocyte	0.0134181779343075	0.0675515982200691	0.567178846963787
CCT5	chr5:10317946:C:T	NI	B	-0.00142446884211455	0.0493503840168185	0.650092479712425
CCT5	chr5:10317946:C:T	NI	CD4T	0.00455641461874813	0.0614039020446987	0.624037553017044
CCT5	chr5:10317946:C:T	IAV	NK	-0.0101248206623643	0.045940134092258	0.593055999735462
CCT5	chr5:10317946:C:T	IAV	CD8T	-0.00193529379685205	0.0392385404750698	0.642071936297068
CCT5	chr5:10317946:C:T	IAV	monocyte	0.00970046020060558	0.0546782594416272	0.600617037965015
CCT5	chr5:10317946:C:T	IAV	B	0.00895538910127348	0.044529429551439	0.597368987578014
CCT5	chr5:10317946:C:T	IAV	CD4T	0.0031905641701657	0.0494295603840848	0.635903711380416
CCT5	chr5:10317946:C:T	LPS	NK	-0.00533591456788974	0.0468577137388432	0.619200282986843
CCT5	chr5:10317946:C:T	LPS	CD8T	-0.00482181422898313	0.0452002543721175	0.622582927652923
CCT5	chr5:10317946:C:T	LPS	monocyte	0.0135501489565635	0.0667537458156274	0.578405197299785
CCT5	chr5:10317946:C:T	LPS	B	0.0048879678056675	0.0490831163609894	0.621002588361074
CCT5	chr5:10317946:C:T	LPS	CD4T	0.00425035447869287	0.0548107974850132	0.627080689605841
CCT5	chr5:10317946:C:T	Tcruzi	NK	-0.00604080886297939	0.0485754093368776	0.618559816428288
CCT5	chr5:10317946:C:T	Tcruzi	CD8T	-0.00574497867138574	0.0500650801946576	0.623061188579672
CCT5	chr5:10317946:C:T	Tcruzi	monocyte	0.0129864074345513	0.0647828769601382	0.588891241372351
CCT5	chr5:10317946:C:T	Tcruzi	B	-0.00232561590754522	0.0462714965479405	0.642005496245082
CCT5	chr5:10317946:C:T	Tcruzi	CD4T	0.00195924921726665	0.0571617140133157	0.642649960365043
CCT5	chr5:10338730:G:A	NI	NK	-0.0598910803290669	0.0513974356875751	0.115788851648775
CCT5	chr5:10338730:G:A	NI	CD8T	-0.0491484809397133	0.0504384690264591	0.159384874616287
CCT5	chr5:10338730:G:A	NI	monocyte	-0.245822664527712	0.0634245084785145	1.70413899313049e-05
CCT5	chr5:10338730:G:A	NI	B	-0.0290068039734283	0.0455259186650483	0.25443520663179
CCT5	chr5:10338730:G:A	NI	CD4T	-0.0591326405235587	0.054125248673608	0.133804559707827
CCT5	chr5:10338730:G:A	IAV	NK	-0.0543019241275183	0.0447800038008595	0.10788847604765
CCT5	chr5:10338730:G:A	IAV	CD8T	-0.0312644139495376	0.0461614731833167	0.236635316427277
CCT5	chr5:10338730:G:A	IAV	monocyte	-0.168700789947093	0.0546825023429558	0.000757147077901643
CCT5	chr5:10338730:G:A	IAV	B	-0.0168791409342816	0.0436692419331452	0.335424470881434
CCT5	chr5:10338730:G:A	IAV	CD4T	-0.04410929192999	0.0376928954632577	0.119874325109402
CCT5	chr5:10338730:G:A	LPS	NK	-0.0790065274901524	0.0513826643911548	0.0541241764665147
CCT5	chr5:10338730:G:A	LPS	CD8T	-0.0522288644271972	0.0464889621052149	0.124587982651333
CCT5	chr5:10338730:G:A	LPS	monocyte	-0.209987614526148	0.0588841196091848	9.83084761286834e-05
CCT5	chr5:10338730:G:A	LPS	B	-0.0961372165030655	0.0460369914211415	0.0132368567614684
CCT5	chr5:10338730:G:A	LPS	CD4T	-0.0332188815927195	0.0413285156720745	0.208379212480405
CCT5	chr5:10338730:G:A	Tcruzi	NK	-0.0304485278469147	0.0552260051852353	0.274641546161238
CCT5	chr5:10338730:G:A	Tcruzi	CD8T	-0.0859977922828768	0.0511444962615883	0.0377569802878335
CCT5	chr5:10338730:G:A	Tcruzi	monocyte	-0.254422039072739	0.0653694452068752	1.31483027256962e-05
CCT5	chr5:10338730:G:A	Tcruzi	B	-0.0485085195007224	0.0424469652346027	0.123868861838385
CCT5	chr5:10338730:G:A	Tcruzi	CD4T	-0.0731616432386747	0.0524512615362358	0.0757708135479027
CCT6A	chr7:55961188:T:C	NI	NK	-0.0392090209485908	0.0482901230887474	0.198458862294595
CCT6A	chr7:55961188:T:C	NI	CD8T	-0.0605115295131106	0.0484911332616485	0.100166208544973
CCT6A	chr7:55961188:T:C	NI	monocyte	-0.106681797141176	0.0503870314589368	0.0157831276972643
CCT6A	chr7:55961188:T:C	NI	B	-0.119436576501639	0.0497456762594663	0.00561150200124538
CCT6A	chr7:55961188:T:C	NI	CD4T	-0.0653215378011713	0.0545546342625408	0.113309790226422
CCT6A	chr7:55961188:T:C	IAV	NK	-0.0185205469752898	0.0438063287035251	0.316920930651001
CCT6A	chr7:55961188:T:C	IAV	CD8T	-0.0205270467401851	0.0435542068656415	0.291746138152529
CCT6A	chr7:55961188:T:C	IAV	monocyte	-0.0583949436201378	0.0495489990885997	0.113295470385376
CCT6A	chr7:55961188:T:C	IAV	B	-0.0625865574619991	0.040499662593302	0.0577573617988129
CCT6A	chr7:55961188:T:C	IAV	CD4T	-0.0796597775469334	0.0415948137392835	0.026446354345558
CCT6A	chr7:55961188:T:C	LPS	NK	-0.0484782016495542	0.0484431190587288	0.14781317081921
CCT6A	chr7:55961188:T:C	LPS	CD8T	-0.0590701429686283	0.0451961767843116	0.0852526202425632
CCT6A	chr7:55961188:T:C	LPS	monocyte	-0.15000360753608	0.0615612703723072	0.00343233532359966
CCT6A	chr7:55961188:T:C	LPS	B	-0.0732901314565321	0.0408495843654969	0.0373479523255639
CCT6A	chr7:55961188:T:C	LPS	CD4T	-0.0835629917778769	0.0483307974790121	0.0401517745273476
CCT6A	chr7:55961188:T:C	Tcruzi	NK	0.00211854685476499	0.0564389611864039	0.475847999417187
CCT6A	chr7:55961188:T:C	Tcruzi	CD8T	-0.0510399747638927	0.0469290378570191	0.131796543808596
CCT6A	chr7:55961188:T:C	Tcruzi	monocyte	-0.084905069199949	0.0491438161567892	0.0429761981586485
CCT6A	chr7:55961188:T:C	Tcruzi	B	-0.0779403439039837	0.0408803698073727	0.0274683551597154
CCT6A	chr7:55961188:T:C	Tcruzi	CD4T	-0.0719675246733885	0.051421072245454	0.0789436640419969
CCT6A	chr7:55976811:C:A	NI	NK	0.107322261892551	0.054006976058269	0.0136922637756524
CCT6A	chr7:55976811:C:A	NI	CD8T	0.0850842433304568	0.049318680968792	0.0382758250010063
CCT6A	chr7:55976811:C:A	NI	monocyte	0.0877192815226242	0.0487041266111791	0.0380231765383112
CCT6A	chr7:55976811:C:A	NI	B	0.0760149131628615	0.0424978036846953	0.0334400119956175
CCT6A	chr7:55976811:C:A	NI	CD4T	0.0324946215909103	0.0565782843413313	0.270926432052986
CCT6A	chr7:55976811:C:A	IAV	NK	0.0812679528141725	0.0446679612751967	0.0285901960259989
CCT6A	chr7:55976811:C:A	IAV	CD8T	0.0726798153787396	0.0446820740016752	0.0419876547826852
CCT6A	chr7:55976811:C:A	IAV	monocyte	0.106740391472241	0.0508100936741464	0.0134463632488466
CCT6A	chr7:55976811:C:A	IAV	B	0.0469809228127109	0.0406718910309224	0.118924955173364
CCT6A	chr7:55976811:C:A	IAV	CD4T	0.0451857792345192	0.0410609446839166	0.134657479789878
CCT6A	chr7:55976811:C:A	LPS	NK	0.0897727385704462	0.0497421969455306	0.0292093457037182
CCT6A	chr7:55976811:C:A	LPS	CD8T	0.103839222753878	0.0504645789374638	0.0102600951063832
CCT6A	chr7:55976811:C:A	LPS	monocyte	0.167897935556304	0.0603708543549947	0.00120472138502658
CCT6A	chr7:55976811:C:A	LPS	B	0.0529623265756528	0.0408640486080179	0.0965663802390422
CCT6A	chr7:55976811:C:A	LPS	CD4T	0.05018060851997	0.048038235088688	0.146009963502768
CCT6A	chr7:55976811:C:A	Tcruzi	NK	0.0926947011142798	0.0530851192968467	0.0324064294894897
CCT6A	chr7:55976811:C:A	Tcruzi	CD8T	0.105895430257124	0.0521482456087188	0.0129206918330022
CCT6A	chr7:55976811:C:A	Tcruzi	monocyte	0.12991111074993	0.0518954505548643	0.00450528399706417
CCT6A	chr7:55976811:C:A	Tcruzi	B	0.0849097606805134	0.043201573691404	0.0186976996285642
CCT6A	chr7:55976811:C:A	Tcruzi	CD4T	0.0503660899688059	0.0520428339931517	0.162140600153595
CCT6A	chr7:55988788:C:T	NI	NK	-0.0457164493700466	0.0607767297942756	0.340363819662464
CCT6A	chr7:55988788:C:T	NI	CD8T	-0.0613991043651467	0.0736943091488387	0.312449870101999
CCT6A	chr7:55988788:C:T	NI	monocyte	-0.0283767252849671	0.0564051913004366	0.418152041294352
CCT6A	chr7:55988788:C:T	NI	B	-0.00376139935678119	0.0419405422316561	0.572417049395235
CCT6A	chr7:55988788:C:T	NI	CD4T	-0.0464444852986669	0.065902736431937	0.362105607504714
CCT6A	chr7:55988788:C:T	IAV	NK	-0.0298827164035176	0.0464685895617049	0.38544440516271
CCT6A	chr7:55988788:C:T	IAV	CD8T	-0.0325301826688683	0.0463873528107257	0.36206872411033
CCT6A	chr7:55988788:C:T	IAV	monocyte	-0.017696079711749	0.0480547972160123	0.48703436130109
CCT6A	chr7:55988788:C:T	IAV	B	-0.00710052655017431	0.037919829897385	0.543067559052893
CCT6A	chr7:55988788:C:T	IAV	CD4T	-0.0301616354606543	0.0486434677301413	0.400061811977111
CCT6A	chr7:55988788:C:T	LPS	NK	-0.0403880734465834	0.0562528607430862	0.352551736768264
CCT6A	chr7:55988788:C:T	LPS	CD8T	-0.0452259625305609	0.0574963292213271	0.328209617286475
CCT6A	chr7:55988788:C:T	LPS	monocyte	0.000612398546608883	0.0543389140213459	0.591255023531229
CCT6A	chr7:55988788:C:T	LPS	B	-0.00256238226727363	0.0415682922438205	0.577176507837483
CCT6A	chr7:55988788:C:T	LPS	CD4T	-0.0383930436816335	0.0573564436390721	0.37961684121817
CCT6A	chr7:55988788:C:T	Tcruzi	NK	-0.0438828204520838	0.0600759784616467	0.348613590993617
CCT6A	chr7:55988788:C:T	Tcruzi	CD8T	-0.0497012193578867	0.0622471431229532	0.32944198730124
CCT6A	chr7:55988788:C:T	Tcruzi	monocyte	-0.0143155631429377	0.0509338256775928	0.510284257395445
CCT6A	chr7:55988788:C:T	Tcruzi	B	-0.00495942807858829	0.0400058058862776	0.560969111545466
CCT6A	chr7:55988788:C:T	Tcruzi	CD4T	-0.0433103657626496	0.0616847979048419	0.369223497172465
CCT6A	chr7:56008446:C:A	NI	NK	0.0494333008693534	0.0623031122977914	0.200284478960962
CCT6A	chr7:56008446:C:A	NI	CD8T	0.10726376082372	0.063762207849614	0.0439540851731528
CCT6A	chr7:56008446:C:A	NI	monocyte	0.0460354603110118	0.0654787597681486	0.233834920554245
CCT6A	chr7:56008446:C:A	NI	B	0.0342119455573001	0.0553190358198254	0.258640400436512
CCT6A	chr7:56008446:C:A	NI	CD4T	0.206392647304075	0.0805518682130371	0.00411170757623253
CCT6A	chr7:56008446:C:A	IAV	NK	0.0546561787453317	0.0565071974941434	0.156071985013092
CCT6A	chr7:56008446:C:A	IAV	CD8T	0.0649089006011567	0.0545387534943453	0.105742128181916
CCT6A	chr7:56008446:C:A	IAV	monocyte	0.0812310356703353	0.0661388355902038	0.096618302095463
CCT6A	chr7:56008446:C:A	IAV	B	0.00176381708595281	0.056644234915098	0.454884409314712
CCT6A	chr7:56008446:C:A	IAV	CD4T	0.200245609483254	0.0687745699020997	0.00269998969272983
CCT6A	chr7:56008446:C:A	LPS	NK	0.0752248702157905	0.0626570243726322	0.103965894978958
CCT6A	chr7:56008446:C:A	LPS	CD8T	0.0680640867513425	0.0582186916453238	0.113999963214221
CCT6A	chr7:56008446:C:A	LPS	monocyte	0.0785811070533511	0.0693107296034582	0.122313273469918
CCT6A	chr7:56008446:C:A	LPS	B	0.0404776431627247	0.0537502648736605	0.218521901559802
CCT6A	chr7:56008446:C:A	LPS	CD4T	0.211090784812049	0.075656566015732	0.00290537029766782
CCT6A	chr7:56008446:C:A	Tcruzi	NK	0.042418145081837	0.0655562998523554	0.239736926599986
CCT6A	chr7:56008446:C:A	Tcruzi	CD8T	0.0903339586825453	0.0617084956011207	0.0697295812401619
CCT6A	chr7:56008446:C:A	Tcruzi	monocyte	0.0727356805379124	0.0655908732195073	0.12829216904364
CCT6A	chr7:56008446:C:A	Tcruzi	B	0.0483758372171956	0.0529026011667213	0.173892397892737
CCT6A	chr7:56008446:C:A	Tcruzi	CD4T	0.182493598696036	0.0731844711089314	0.00565472995579945
CCT6A	chr7:56014751:A:G	NI	NK	-0.0941317676849837	0.0425252115477902	0.0112299601771064
CCT6A	chr7:56014751:A:G	NI	CD8T	-0.0750194757675638	0.0408323550616979	0.0343156831695884
CCT6A	chr7:56014751:A:G	NI	monocyte	-0.0960616332831702	0.0388472847529066	0.00815198038446352
CCT6A	chr7:56014751:A:G	NI	B	-0.0366330148736407	0.033923540623631	0.138309251846459
CCT6A	chr7:56014751:A:G	NI	CD4T	-0.048315073907376	0.0452343879136349	0.141232897909327
CCT6A	chr7:56014751:A:G	IAV	NK	-0.0944682884946553	0.0380455471014057	0.00486466745068204
CCT6A	chr7:56014751:A:G	IAV	CD8T	-0.0653105543258408	0.0378927852506119	0.0399111167140694
CCT6A	chr7:56014751:A:G	IAV	monocyte	-0.0995583136725556	0.0415429005290649	0.00918620274697613
CCT6A	chr7:56014751:A:G	IAV	B	0.00389250520509939	0.0357834026765619	0.472637784837639
CCT6A	chr7:56014751:A:G	IAV	CD4T	-0.0547824731379016	0.0322580222463214	0.0454359180735956
CCT6A	chr7:56014751:A:G	LPS	NK	-0.0948540637454546	0.0419596843313897	0.0103994059009093
CCT6A	chr7:56014751:A:G	LPS	CD8T	-0.10324902830891	0.0410943231557916	0.00356256591247806
CCT6A	chr7:56014751:A:G	LPS	monocyte	-0.205110557404787	0.0483220864441931	1.34906109061639e-06
CCT6A	chr7:56014751:A:G	LPS	B	-0.027225163019686	0.0328400535961427	0.201067729976142
CCT6A	chr7:56014751:A:G	LPS	CD4T	-0.0634652761262934	0.0387122837570278	0.0508641222836119
CCT6A	chr7:56014751:A:G	Tcruzi	NK	-0.0881349725539735	0.044369598139213	0.0218180917001212
CCT6A	chr7:56014751:A:G	Tcruzi	CD8T	-0.102606493300623	0.0417603775117722	0.0050790923503794
CCT6A	chr7:56014751:A:G	Tcruzi	monocyte	-0.121738741674774	0.0395423286740212	0.00157210165075161
CCT6A	chr7:56014751:A:G	Tcruzi	B	-0.048370607744584	0.0335589510403899	0.0713198470833341
CCT6A	chr7:56014751:A:G	Tcruzi	CD4T	-0.0699425577674939	0.042838856414553	0.0500660342907124
CCT6A	chr7:56062166:T:C	NI	NK	-0.0182687536980965	0.0524706131368685	0.496975886071852
CCT6A	chr7:56062166:T:C	NI	CD8T	-0.0288425591198048	0.06041371119044	0.454962591063327
CCT6A	chr7:56062166:T:C	NI	monocyte	-0.0205174414164554	0.0637065111556529	0.48795391404687
CCT6A	chr7:56062166:T:C	NI	B	-0.0328906624124147	0.0590404736702948	0.429164535724431
CCT6A	chr7:56062166:T:C	NI	CD4T	-0.0445829057258311	0.0778259504014418	0.415933452970991
CCT6A	chr7:56062166:T:C	IAV	NK	-0.0261123570063955	0.0524779478206784	0.448021843983711
CCT6A	chr7:56062166:T:C	IAV	CD8T	-0.0197227096899334	0.0461338242708498	0.470179341502727
CCT6A	chr7:56062166:T:C	IAV	monocyte	-0.0218620186319109	0.0559217136995603	0.486617826242131
CCT6A	chr7:56062166:T:C	IAV	B	-0.0208732610369333	0.0477412104857895	0.468965521416984
CCT6A	chr7:56062166:T:C	IAV	CD4T	-0.0435790284612243	0.0677528783684299	0.39897224788234
CCT6A	chr7:56062166:T:C	LPS	NK	-0.0200651978748043	0.0529081023771967	0.4825276324882
CCT6A	chr7:56062166:T:C	LPS	CD8T	-0.0266416417517924	0.0535418123749358	0.443942968135329
CCT6A	chr7:56062166:T:C	LPS	monocyte	-0.0419216310339147	0.0767616490226508	0.413272031162359
CCT6A	chr7:56062166:T:C	LPS	B	-0.0223103354274746	0.0527718471001396	0.470091044765095
CCT6A	chr7:56062166:T:C	LPS	CD4T	-0.0444002682414312	0.0729387638187162	0.407684318515092
CCT6A	chr7:56062166:T:C	Tcruzi	NK	-0.0201180514144241	0.0546202900320586	0.489046608172839
CCT6A	chr7:56062166:T:C	Tcruzi	CD8T	-0.0298358767404717	0.0590691772018907	0.444512664910359
CCT6A	chr7:56062166:T:C	Tcruzi	monocyte	-0.0205141648141785	0.0613323411905151	0.500408487847694
CCT6A	chr7:56062166:T:C	Tcruzi	B	-0.0290641649119563	0.054526164944848	0.436233473468477
CCT6A	chr7:56062166:T:C	Tcruzi	CD4T	-0.0512377927289178	0.0797621739976679	0.39525594104061
CCT6A	chr7:56082702:G:A	NI	NK	0.0166159047297114	0.046861982552184	0.525851704219812
CCT6A	chr7:56082702:G:A	NI	CD8T	-0.00672309250256686	0.0458761589587177	0.600684972856245
CCT6A	chr7:56082702:G:A	NI	monocyte	0.0431867618889344	0.064085573454808	0.372682618464584
CCT6A	chr7:56082702:G:A	NI	B	0.00358158423819513	0.0404792344192356	0.602947590974721
CCT6A	chr7:56082702:G:A	NI	CD4T	-0.00960188548048966	0.0540186341429774	0.578349790554632
CCT6A	chr7:56082702:G:A	IAV	NK	0.0139327222319164	0.0412230122420736	0.531276380309606
CCT6A	chr7:56082702:G:A	IAV	CD8T	-0.00488611575366052	0.0370870374436116	0.607778049842001
CCT6A	chr7:56082702:G:A	IAV	monocyte	0.0310890852307862	0.0531257064778751	0.434606144264947
CCT6A	chr7:56082702:G:A	IAV	B	0.0128937337853021	0.0382923413257747	0.529415921139395
CCT6A	chr7:56082702:G:A	IAV	CD4T	-0.0120795710814713	0.0440000222951559	0.558084992887775
CCT6A	chr7:56082702:G:A	LPS	NK	0.0100855878898839	0.0428521904946301	0.557689774339165
CCT6A	chr7:56082702:G:A	LPS	CD8T	0.00304469322624468	0.0393126903501086	0.609559384442614
CCT6A	chr7:56082702:G:A	LPS	monocyte	0.0366902713335878	0.0607402758017443	0.416424735064744
CCT6A	chr7:56082702:G:A	LPS	B	0.0174409232469371	0.0432873408482242	0.503573632697524
CCT6A	chr7:56082702:G:A	LPS	CD4T	-0.0156500841483508	0.051157111709121	0.544581721302559
CCT6A	chr7:56082702:G:A	Tcruzi	NK	0.0194520869056575	0.0499050625835533	0.511763585872752
CCT6A	chr7:56082702:G:A	Tcruzi	CD8T	0.00300428170587725	0.0429501354364338	0.617013076195073
CCT6A	chr7:56082702:G:A	Tcruzi	monocyte	0.0281155496491203	0.0535876099593696	0.45407789545424
CCT6A	chr7:56082702:G:A	Tcruzi	B	0.00642148879910034	0.0381101929422107	0.578373782656542
CCT6A	chr7:56082702:G:A	Tcruzi	CD4T	-0.0143102952408486	0.0520685881549711	0.556381420801836
CCT6A	chr7:56087526:C:T	NI	NK	-0.105226010921273	0.0427382698105332	0.00511371775677827
CCT6A	chr7:56087526:C:T	NI	CD8T	-0.102160111868442	0.0412619156433551	0.00583022433832325
CCT6A	chr7:56087526:C:T	NI	monocyte	-0.0927643518897974	0.0386202925602895	0.00891851052017889
CCT6A	chr7:56087526:C:T	NI	B	0.0227957996822624	0.035399552056748	0.263614511973192
CCT6A	chr7:56087526:C:T	NI	CD4T	-0.0748050258031063	0.0443637726039073	0.0450884612029776
CCT6A	chr7:56087526:C:T	IAV	NK	-0.103475668480833	0.0384053194441448	0.00193485678823557
CCT6A	chr7:56087526:C:T	IAV	CD8T	-0.077353540169766	0.0383097672026205	0.0189146376932661
CCT6A	chr7:56087526:C:T	IAV	monocyte	-0.132452630215179	0.0456959722002261	0.000594588104998239
CCT6A	chr7:56087526:C:T	IAV	B	0.0242986548763161	0.0355675239041543	0.251157257564869
CCT6A	chr7:56087526:C:T	IAV	CD4T	-0.039535474145023	0.0323424531058924	0.111123660983142
CCT6A	chr7:56087526:C:T	LPS	NK	-0.0938660348936335	0.0414142882684311	0.0109898660287159
CCT6A	chr7:56087526:C:T	LPS	CD8T	-0.0972481619708424	0.039418828195969	0.00487891120250605
CCT6A	chr7:56087526:C:T	LPS	monocyte	-0.146785730263394	0.0430626956856929	0.000163117244119437
CCT6A	chr7:56087526:C:T	LPS	B	-0.00759555847563074	0.0325399859268884	0.405833802689252
CCT6A	chr7:56087526:C:T	LPS	CD4T	-0.0680906542605702	0.0383008210377977	0.0371339100791925
CCT6A	chr7:56087526:C:T	Tcruzi	NK	-0.12792213418344	0.0478004068325097	0.00151410126090257
CCT6A	chr7:56087526:C:T	Tcruzi	CD8T	-0.118019628689261	0.0424260187054237	0.00126830079202622
CCT6A	chr7:56087526:C:T	Tcruzi	monocyte	-0.122913818815923	0.0398269019896923	0.00076734625688657
CCT6A	chr7:56087526:C:T	Tcruzi	B	-0.0212888346381693	0.0331536738259591	0.259861947514191
CCT6A	chr7:56087526:C:T	Tcruzi	CD4T	-0.0874454666897508	0.0429328179527099	0.0182695910900914
CCT6A	chr7:56139422:A:G	NI	NK	-0.032359066432244	0.0654615734448359	0.445216728112761
CCT6A	chr7:56139422:A:G	NI	CD8T	-0.0482759886151132	0.0794904754889236	0.403276784478825
CCT6A	chr7:56139422:A:G	NI	monocyte	-0.0147379618481115	0.0705438703474223	0.526590442208373
CCT6A	chr7:56139422:A:G	NI	B	-0.0204361075817455	0.058326827342413	0.498362501309816
CCT6A	chr7:56139422:A:G	NI	CD4T	-0.0657687340885842	0.100984244592162	0.37595656687839
CCT6A	chr7:56139422:A:G	IAV	NK	-0.0180505147653119	0.0530891203658295	0.497804439411178
CCT6A	chr7:56139422:A:G	IAV	CD8T	-0.0219784806183091	0.0511349400709083	0.467202868412081
CCT6A	chr7:56139422:A:G	IAV	monocyte	-0.000534872442260636	0.0595289179211741	0.605918775285409
CCT6A	chr7:56139422:A:G	IAV	B	-0.0143697651420958	0.0502508581339379	0.517343928975154
CCT6A	chr7:56139422:A:G	IAV	CD4T	-0.0375688197923488	0.068441115526926	0.430781478653351
CCT6A	chr7:56139422:A:G	LPS	NK	-0.0224909265271893	0.0589411803999504	0.480773549873651
CCT6A	chr7:56139422:A:G	LPS	CD8T	-0.0322111438463575	0.0615504383107866	0.4323872138705
CCT6A	chr7:56139422:A:G	LPS	monocyte	0.00515307222293577	0.0726285313238614	0.600088995858254
CCT6A	chr7:56139422:A:G	LPS	B	-0.0241259187563212	0.0594009373856242	0.477132224560158
CCT6A	chr7:56139422:A:G	LPS	CD4T	-0.0478711284702976	0.0813681630378013	0.411703059225119
CCT6A	chr7:56139422:A:G	Tcruzi	NK	-0.0325397163833595	0.0669773176353596	0.446772813646538
CCT6A	chr7:56139422:A:G	Tcruzi	CD8T	-0.0489451110662952	0.0792731424476061	0.395611312678578
CCT6A	chr7:56139422:A:G	Tcruzi	monocyte	-0.0118867884903517	0.0682193868580953	0.553989150171355
CCT6A	chr7:56139422:A:G	Tcruzi	B	-0.0174403449329687	0.0551025316963147	0.506531268861313
CCT6A	chr7:56139422:A:G	Tcruzi	CD4T	-0.0526547438290744	0.0867336169471306	0.405020374338315
CCT6A	chr7:56146859:C:A	NI	NK	-0.0429117361846901	0.0419721044369846	0.161227227168754
CCT6A	chr7:56146859:C:A	NI	CD8T	-0.0479518785103103	0.0427164479841735	0.14215733254439
CCT6A	chr7:56146859:C:A	NI	monocyte	-0.0760762216542166	0.0474732406660435	0.0693463323602778
CCT6A	chr7:56146859:C:A	NI	B	-0.0306008769290042	0.0363924318351047	0.21473139647856
CCT6A	chr7:56146859:C:A	NI	CD4T	-0.0481479040325338	0.0480404666073403	0.171397764712456
CCT6A	chr7:56146859:C:A	IAV	NK	-0.03731227694182	0.0373877304958246	0.168596380578899
CCT6A	chr7:56146859:C:A	IAV	CD8T	-0.0304712803791886	0.0353069467460551	0.200186494297184
CCT6A	chr7:56146859:C:A	IAV	monocyte	-0.0909948533066613	0.0530541731123722	0.0508880000385437
CCT6A	chr7:56146859:C:A	IAV	B	-0.0136937359080282	0.0341881022431527	0.345297592883984
CCT6A	chr7:56146859:C:A	IAV	CD4T	-0.026275405101022	0.0365954342992146	0.250525788174522
CCT6A	chr7:56146859:C:A	LPS	NK	-0.0382443363896016	0.0407666715026884	0.181319962538486
CCT6A	chr7:56146859:C:A	LPS	CD8T	-0.0452296313146069	0.0391443877846708	0.130567929304686
CCT6A	chr7:56146859:C:A	LPS	monocyte	-0.118130101349214	0.0610077878875504	0.0348938078292453
CCT6A	chr7:56146859:C:A	LPS	B	-0.0309335399524978	0.0355435975132084	0.205667961922353
CCT6A	chr7:56146859:C:A	LPS	CD4T	-0.0474675827405283	0.043212520603979	0.149757639674786
CCT6A	chr7:56146859:C:A	Tcruzi	NK	-0.0501535220552789	0.0451155821071091	0.137466846558127
CCT6A	chr7:56146859:C:A	Tcruzi	CD8T	-0.0633565837037934	0.0462718536344383	0.0884876366811304
CCT6A	chr7:56146859:C:A	Tcruzi	monocyte	-0.0940590518509696	0.0517587840698726	0.0500365616932673
CCT6A	chr7:56146859:C:A	Tcruzi	B	-0.0314120298509678	0.0351254867834411	0.198963502510342
CCT6A	chr7:56146859:C:A	Tcruzi	CD4T	-0.0410703379963545	0.0449192995507907	0.193622484293382
CCT6B	chr17:34829659:A:C	NI	NK	-0.00263655859333379	0.0319065139904168	0.643724699016522
CCT6B	chr17:34829659:A:C	NI	CD8T	0.016693661743912	0.0353708997117584	0.48597194078236
CCT6B	chr17:34829659:A:C	NI	monocyte	0.0200475961167748	0.0447460877417762	0.464679289790479
CCT6B	chr17:34829659:A:C	NI	B	0.0173558448062935	0.0370580106942424	0.487822171278604
CCT6B	chr17:34829659:A:C	NI	CD4T	0.0429656733269691	0.0553602524948823	0.371395736234377
CCT6B	chr17:34829659:A:C	IAV	NK	-0.0031511788618114	0.0301533110094308	0.636953715142091
CCT6B	chr17:34829659:A:C	IAV	CD8T	0.0104763154208836	0.0278534338670079	0.517913193167737
CCT6B	chr17:34829659:A:C	IAV	monocyte	0.00598728389921756	0.0343921425573384	0.582931140479531
CCT6B	chr17:34829659:A:C	IAV	B	0.0114264115227075	0.0314996374911805	0.520521140810635
CCT6B	chr17:34829659:A:C	IAV	CD4T	0.021741078706079	0.0382428108259896	0.453657723730388
CCT6B	chr17:34829659:A:C	LPS	NK	-0.00352322096265752	0.0324932283872208	0.632537680238295
CCT6B	chr17:34829659:A:C	LPS	CD8T	0.0107071560595357	0.0303491510346952	0.517772045548162
CCT6B	chr17:34829659:A:C	LPS	monocyte	0.0141715015228992	0.0424112579790525	0.52281669884477
CCT6B	chr17:34829659:A:C	LPS	B	0.0172123647778785	0.0368083916760235	0.483760719282226
CCT6B	chr17:34829659:A:C	LPS	CD4T	0.0298994107554909	0.0447572957843361	0.417642113801072
CCT6B	chr17:34829659:A:C	Tcruzi	NK	-0.00362373250547777	0.0334518327705851	0.635077320789703
CCT6B	chr17:34829659:A:C	Tcruzi	CD8T	0.0181764758258366	0.0351590947819327	0.47012941941649
CCT6B	chr17:34829659:A:C	Tcruzi	monocyte	0.00630578865265449	0.0398302129964635	0.579432403560951
CCT6B	chr17:34829659:A:C	Tcruzi	B	0.0169803764224504	0.0355326133572429	0.482660825108399
CCT6B	chr17:34829659:A:C	Tcruzi	CD4T	0.0433272125054804	0.0554572481705963	0.376505531460072
CCT6B	chr17:34859885:A:C	NI	NK	0.130094404297056	0.0782598628055854	0.0470463721290958
CCT6B	chr17:34859885:A:C	NI	CD8T	0.0901701933693513	0.0652731869104472	0.0875450317236685
CCT6B	chr17:34859885:A:C	NI	monocyte	0.0437895998087158	0.0710466015092211	0.275710004276839
CCT6B	chr17:34859885:A:C	NI	B	0.0741946455320165	0.0684667972726299	0.142140844687561
CCT6B	chr17:34859885:A:C	NI	CD4T	-0.0105478235768287	0.0747272557038608	0.490415584990646
CCT6B	chr17:34859885:A:C	IAV	NK	0.085302437851854	0.0614973894165266	0.0842960564525962
CCT6B	chr17:34859885:A:C	IAV	CD8T	0.0479355577225209	0.0534505308642069	0.181378542511354
CCT6B	chr17:34859885:A:C	IAV	monocyte	0.0568299381896672	0.0658518826880758	0.201688148107097
CCT6B	chr17:34859885:A:C	IAV	B	0.0466352236533943	0.0593095776114393	0.219070236051347
CCT6B	chr17:34859885:A:C	IAV	CD4T	0.0639086583986931	0.0628027408941057	0.161464648752578
CCT6B	chr17:34859885:A:C	LPS	NK	0.114116856406295	0.070873580078595	0.0536603331403197
CCT6B	chr17:34859885:A:C	LPS	CD8T	0.0884488450451803	0.0615828078505707	0.0754472804010682
CCT6B	chr17:34859885:A:C	LPS	monocyte	0.0750739888624306	0.0763087784648637	0.168774728556971
CCT6B	chr17:34859885:A:C	LPS	B	0.0439171384907188	0.0631210930379832	0.245803195315592
CCT6B	chr17:34859885:A:C	LPS	CD4T	0.0544739468411906	0.0646531865979289	0.208932079755505
CCT6B	chr17:34859885:A:C	Tcruzi	NK	0.0991525597276259	0.0674861767014297	0.073204224743604
CCT6B	chr17:34859885:A:C	Tcruzi	CD8T	0.122907585756257	0.0778082189556473	0.0528741520495354
CCT6B	chr17:34859885:A:C	Tcruzi	monocyte	0.0151662923130586	0.0708357502123447	0.409584548363344
CCT6B	chr17:34859885:A:C	Tcruzi	B	0.0528565861569935	0.0616763335097882	0.201614472664878
CCT6B	chr17:34859885:A:C	Tcruzi	CD4T	-0.00619191532747466	0.070813295823779	0.514536125072558
CCT6B	chr17:34897769:C:T	NI	NK	-0.00754870230530279	0.0449741672218995	0.594840703117237
CCT6B	chr17:34897769:C:T	NI	CD8T	-0.014542469184787	0.0521972073484511	0.560924311938812
CCT6B	chr17:34897769:C:T	NI	monocyte	0.0153989570941696	0.0642225001597076	0.551642353256149
CCT6B	chr17:34897769:C:T	NI	B	-0.00906187810460633	0.050204904362587	0.592942155217748
CCT6B	chr17:34897769:C:T	NI	CD4T	-0.0267416452941355	0.0683746230962116	0.5156619785156
CCT6B	chr17:34897769:C:T	IAV	NK	-0.00579217603286072	0.0417292078721924	0.602807824404037
CCT6B	chr17:34897769:C:T	IAV	CD8T	-0.0102995743207531	0.0398921195239699	0.566957578474664
CCT6B	chr17:34897769:C:T	IAV	monocyte	0.0156955986062576	0.0564842250899504	0.567473444968865
CCT6B	chr17:34897769:C:T	IAV	B	-0.00392941157726834	0.0428764043199134	0.617677141100528
CCT6B	chr17:34897769:C:T	IAV	CD4T	-0.0186567840441512	0.0557783997226219	0.543474314134557
CCT6B	chr17:34897769:C:T	LPS	NK	-0.0102844423087641	0.0459956270280592	0.572914561358277
CCT6B	chr17:34897769:C:T	LPS	CD8T	-0.0146100217368401	0.046430529904791	0.544035756869167
CCT6B	chr17:34897769:C:T	LPS	monocyte	0.00922031707406468	0.0609329439443082	0.594385183685499
CCT6B	chr17:34897769:C:T	LPS	B	-0.00674092895559103	0.0493752935833209	0.599119755344968
CCT6B	chr17:34897769:C:T	LPS	CD4T	-0.0269266712822735	0.0654541655638588	0.512322537973576
CCT6B	chr17:34897769:C:T	Tcruzi	NK	-0.00746494293231221	0.0463784142942491	0.594797017083833
CCT6B	chr17:34897769:C:T	Tcruzi	CD8T	-0.016491679550756	0.0514606725445469	0.546322186057523
CCT6B	chr17:34897769:C:T	Tcruzi	monocyte	0.00711563743392479	0.0585117515981022	0.611010333868238
CCT6B	chr17:34897769:C:T	Tcruzi	B	-0.0091198321255351	0.0478211492285073	0.588125757325657
CCT6B	chr17:34897769:C:T	Tcruzi	CD4T	-0.0235401261725383	0.063297441059083	0.529831883810983
CCT6B	chr17:34958321:G:A	NI	NK	-0.00734443544465558	0.0597990647745584	0.602660363796828
CCT6B	chr17:34958321:G:A	NI	CD8T	-0.00352765892106441	0.0682552703730827	0.623002578773547
CCT6B	chr17:34958321:G:A	NI	monocyte	0.0119111149861054	0.0817406913855471	0.569235855457226
CCT6B	chr17:34958321:G:A	NI	B	-0.00526322618949184	0.065226581079628	0.614838442264872
CCT6B	chr17:34958321:G:A	NI	CD4T	-4.98155559968612e-06	0.0833584802023099	0.629048344165164
CCT6B	chr17:34958321:G:A	IAV	NK	-0.0077831192142451	0.0559108588172246	0.597859300077904
CCT6B	chr17:34958321:G:A	IAV	CD8T	-0.00514343178195477	0.0512311214988648	0.60931932048633
CCT6B	chr17:34958321:G:A	IAV	monocyte	0.00259371736298125	0.0655578380123126	0.623539412276437
CCT6B	chr17:34958321:G:A	IAV	B	-0.00852726891178143	0.0575687073812993	0.595491968493903
CCT6B	chr17:34958321:G:A	IAV	CD4T	-0.000575590627415472	0.0705427539288505	0.635057466945017
CCT6B	chr17:34958321:G:A	LPS	NK	-0.00996750281339246	0.0615987115941201	0.587133856051915
CCT6B	chr17:34958321:G:A	LPS	CD8T	-0.00137509401114591	0.0587221084554002	0.62641270136458
CCT6B	chr17:34958321:G:A	LPS	monocyte	0.0114591280381341	0.0814064031261011	0.582330129701115
CCT6B	chr17:34958321:G:A	LPS	B	-0.0048154523229013	0.0648780916601722	0.612409966271463
CCT6B	chr17:34958321:G:A	LPS	CD4T	0.00236717001432512	0.0781167723248356	0.625195099271362
CCT6B	chr17:34958321:G:A	Tcruzi	NK	-0.00757824086294868	0.0616582332852094	0.601029569437445
CCT6B	chr17:34958321:G:A	Tcruzi	CD8T	-0.00171424008605635	0.0654442393556028	0.628276080440547
CCT6B	chr17:34958321:G:A	Tcruzi	monocyte	0.00820478224175382	0.0776116826459606	0.601431588126693
CCT6B	chr17:34958321:G:A	Tcruzi	B	-0.00540768165684081	0.0619762221351244	0.61139737196795
CCT6B	chr17:34958321:G:A	Tcruzi	CD4T	5.42273898092496e-05	0.078578286828901	0.635892919823057
CCT6B	chr17:34972306:G:A	NI	NK	0.0421244920721849	0.0453587433063806	0.20399073625006
CCT6B	chr17:34972306:G:A	NI	CD8T	0.0596515081985428	0.0498189848884127	0.147569763526789
CCT6B	chr17:34972306:G:A	NI	monocyte	0.0525476221068137	0.0581488912047236	0.210030608878844
CCT6B	chr17:34972306:G:A	NI	B	0.0539197493795668	0.0521245182330854	0.177697614867859
CCT6B	chr17:34972306:G:A	NI	CD4T	0.090090534319775	0.0643147804816288	0.107375653909274
CCT6B	chr17:34972306:G:A	IAV	NK	0.0658578883635244	0.0528635287619506	0.120515545262983
CCT6B	chr17:34972306:G:A	IAV	CD8T	0.0567254887889546	0.0457417269137002	0.125446182921219
CCT6B	chr17:34972306:G:A	IAV	monocyte	0.0277386960669439	0.0478686473013292	0.310444835559468
CCT6B	chr17:34972306:G:A	IAV	B	0.0483155958370854	0.0471997349307227	0.176822979588886
CCT6B	chr17:34972306:G:A	IAV	CD4T	0.0819839011213139	0.0581299854736115	0.107310308461173
CCT6B	chr17:34972306:G:A	LPS	NK	0.0592178281535744	0.0498238213181689	0.139986667672411
CCT6B	chr17:34972306:G:A	LPS	CD8T	0.0539758427521315	0.0451880383823555	0.143903376155788
CCT6B	chr17:34972306:G:A	LPS	monocyte	0.0157864253776179	0.0563667504628478	0.40293661656082
CCT6B	chr17:34972306:G:A	LPS	B	0.049449515357588	0.0501601270734535	0.190115502226996
CCT6B	chr17:34972306:G:A	LPS	CD4T	0.0820247754367126	0.0594894418124236	0.114727158278343
CCT6B	chr17:34972306:G:A	Tcruzi	NK	0.0491368781382424	0.0480912538224537	0.180012472187899
CCT6B	chr17:34972306:G:A	Tcruzi	CD8T	0.0521200963977085	0.047481278222619	0.167001812793767
CCT6B	chr17:34972306:G:A	Tcruzi	monocyte	0.0668493111887963	0.0637667944124432	0.167835398922655
CCT6B	chr17:34972306:G:A	Tcruzi	B	0.0412618721203376	0.0473774648135631	0.219965476229951
CCT6B	chr17:34972306:G:A	Tcruzi	CD4T	0.0675761147263677	0.0556994950902608	0.145948047616288
CCT6B	chr17:34976590:G:A	NI	NK	-0.126044605205875	0.121166678782287	0.163270710589923
CCT6B	chr17:34976590:G:A	NI	CD8T	-0.163276087300091	0.137474474188323	0.135504436023483
CCT6B	chr17:34976590:G:A	NI	monocyte	-0.0526010563455945	0.128395969894271	0.364284072291204
CCT6B	chr17:34976590:G:A	NI	B	-0.131327796302392	0.129213253894831	0.172020887961206
CCT6B	chr17:34976590:G:A	NI	CD4T	-0.1970282015708	0.164561889467263	0.13292269585542
CCT6B	chr17:34976590:G:A	IAV	NK	-0.113043835239777	0.111490581468272	0.169698729941092
CCT6B	chr17:34976590:G:A	IAV	CD8T	-0.130484160444048	0.115963029196368	0.136623184729058
CCT6B	chr17:34976590:G:A	IAV	monocyte	-0.042492655261288	0.110417742204689	0.37998916153588
CCT6B	chr17:34976590:G:A	IAV	B	-0.111127044130875	0.113132565177369	0.178691654720366
CCT6B	chr17:34976590:G:A	IAV	CD4T	-0.174882478994909	0.145621655774703	0.131960346226654
CCT6B	chr17:34976590:G:A	LPS	NK	-0.122841575111827	0.118525395034207	0.164418815785953
CCT6B	chr17:34976590:G:A	LPS	CD8T	-0.153314712814861	0.129389006345105	0.127612502506265
CCT6B	chr17:34976590:G:A	LPS	monocyte	-0.101768294540406	0.141087340741957	0.262031507814874
CCT6B	chr17:34976590:G:A	LPS	B	-0.147898852483199	0.138507652221317	0.152220281702309
CCT6B	chr17:34976590:G:A	LPS	CD4T	-0.201077921142402	0.164989903140089	0.125452500042341
CCT6B	chr17:34976590:G:A	Tcruzi	NK	-0.114807907628352	0.116974195936592	0.181923287328101
CCT6B	chr17:34976590:G:A	Tcruzi	CD8T	-0.165343803623169	0.138070274126292	0.130433698164579
CCT6B	chr17:34976590:G:A	Tcruzi	monocyte	-0.043852739550616	0.125672607871612	0.389430157248298
CCT6B	chr17:34976590:G:A	Tcruzi	B	-0.128904545258827	0.125618884860684	0.167289062459398
CCT6B	chr17:34976590:G:A	Tcruzi	CD4T	-0.188008643353909	0.156468299515135	0.133937584230244
CCT6B	chr17:35010392:G:A	NI	NK	-0.229142953596858	0.0904534107154244	0.00307627714227277
CCT6B	chr17:35010392:G:A	NI	CD8T	-0.256750393349209	0.0897896030333559	0.00152012105663668
CCT6B	chr17:35010392:G:A	NI	monocyte	-0.0709213771858047	0.111576409534035	0.259419869697552
CCT6B	chr17:35010392:G:A	NI	B	-0.283972372974152	0.106912374340317	0.00100560424024965
CCT6B	chr17:35010392:G:A	NI	CD4T	-0.279888843099773	0.10178944731538	0.00226199531144244
CCT6B	chr17:35010392:G:A	IAV	NK	-0.217049758552105	0.0870555696496197	0.00320163063758094
CCT6B	chr17:35010392:G:A	IAV	CD8T	-0.230627896404383	0.0869659776451029	0.000869328728243524
CCT6B	chr17:35010392:G:A	IAV	monocyte	-0.0419152094727827	0.104735315119985	0.340046493999237
CCT6B	chr17:35010392:G:A	IAV	B	-0.203094977892347	0.0876429390914201	0.00690108116564225
CCT6B	chr17:35010392:G:A	IAV	CD4T	-0.233172090219182	0.0889699751741542	0.0043444727927614
CCT6B	chr17:35010392:G:A	LPS	NK	-0.256108447453469	0.09549639916227	0.00110057381086393
CCT6B	chr17:35010392:G:A	LPS	CD8T	-0.220102401638643	0.0814460422447997	0.00285483535806996
CCT6B	chr17:35010392:G:A	LPS	monocyte	-0.111906474825796	0.111434114980617	0.15546973574808
CCT6B	chr17:35010392:G:A	LPS	B	-0.231016102878468	0.0937475840510739	0.00522807184527041
CCT6B	chr17:35010392:G:A	LPS	CD4T	-0.258314750116347	0.0955997230875703	0.00308744378080494
CCT6B	chr17:35010392:G:A	Tcruzi	NK	-0.18994755357644	0.0890065593498522	0.0169997934128353
CCT6B	chr17:35010392:G:A	Tcruzi	CD8T	-0.222147476519558	0.085307358269323	0.00557433459650869
CCT6B	chr17:35010392:G:A	Tcruzi	monocyte	-0.0415347549164803	0.115125165589679	0.354204932061962
CCT6B	chr17:35010392:G:A	Tcruzi	B	-0.245480458622995	0.0957719832993152	0.00239337122872041
CCT6B	chr17:35010392:G:A	Tcruzi	CD4T	-0.23803423051489	0.0947002258191871	0.00712047796995774
CCT6B	chr17:35031152:G:A	NI	NK	0.00180742190909515	0.0340902934836629	0.666638727185704
CCT6B	chr17:35031152:G:A	NI	CD8T	0.00584210883618936	0.0384504569233596	0.639525794504356
CCT6B	chr17:35031152:G:A	NI	monocyte	-0.0164180423159897	0.0527038315646778	0.55031136243018
CCT6B	chr17:35031152:G:A	NI	B	0.0135868663004476	0.0421456997265669	0.587797485285542
CCT6B	chr17:35031152:G:A	NI	CD4T	0.00623014895403171	0.047075714434128	0.633990365382681
CCT6B	chr17:35031152:G:A	IAV	NK	0.00147622194070121	0.0317916373632988	0.668240066449694
CCT6B	chr17:35031152:G:A	IAV	CD8T	0.000966860644231825	0.0294062248624935	0.670769800232178
CCT6B	chr17:35031152:G:A	IAV	monocyte	-0.00509211387718439	0.0387691938295852	0.648943780143616
CCT6B	chr17:35031152:G:A	IAV	B	0.00827382377455755	0.0345521610444004	0.612638265022703
CCT6B	chr17:35031152:G:A	IAV	CD4T	0.00712575580663987	0.0401316671783435	0.632028428212308
CCT6B	chr17:35031152:G:A	LPS	NK	0.00549095806170994	0.0349055428577424	0.630970414637339
CCT6B	chr17:35031152:G:A	LPS	CD8T	0.00533990642569768	0.033683108767894	0.629802590976999
CCT6B	chr17:35031152:G:A	LPS	monocyte	-0.0020775129072832	0.046596751829052	0.657037390708572
CCT6B	chr17:35031152:G:A	LPS	B	0.0153760502385426	0.0431886731217539	0.56872883599243
CCT6B	chr17:35031152:G:A	LPS	CD4T	0.00722555559365346	0.0438790813375752	0.627389681868746
CCT6B	chr17:35031152:G:A	Tcruzi	NK	0.0025316432033757	0.0351938804808688	0.659608766659652
CCT6B	chr17:35031152:G:A	Tcruzi	CD8T	0.00341695280405675	0.0366618372361361	0.652611994546058
CCT6B	chr17:35031152:G:A	Tcruzi	monocyte	-0.00617233532970537	0.0452119328252719	0.641206053496869
CCT6B	chr17:35031152:G:A	Tcruzi	B	0.0139949591507686	0.0407876681051409	0.578664901445054
CCT6B	chr17:35031152:G:A	Tcruzi	CD4T	0.00809147082281076	0.044356632054542	0.62858694201888
CCT6B	chr17:35041037:A:C	NI	NK	-0.108646431654591	0.0446063632413654	0.00835523668257066
CCT6B	chr17:35041037:A:C	NI	CD8T	-0.147042616519965	0.046193598976616	0.0006789157296474
CCT6B	chr17:35041037:A:C	NI	monocyte	-0.0917349312995989	0.0543478355478029	0.0445595504472665
CCT6B	chr17:35041037:A:C	NI	B	-0.129739761310361	0.0515475013843328	0.00320336562002566
CCT6B	chr17:35041037:A:C	NI	CD4T	-0.150744688845029	0.0509698238723878	0.00172801762704877
CCT6B	chr17:35041037:A:C	IAV	NK	-0.133280354792003	0.0471989454662915	0.00073632984649441
CCT6B	chr17:35041037:A:C	IAV	CD8T	-0.128685073714804	0.0443734309455647	0.000470815887140264
CCT6B	chr17:35041037:A:C	IAV	monocyte	-0.036089752668231	0.0526054712253936	0.236008555144396
CCT6B	chr17:35041037:A:C	IAV	B	-0.0675169311694266	0.0462021967709624	0.0713148828667052
CCT6B	chr17:35041037:A:C	IAV	CD4T	-0.160982972482838	0.0493886724950137	0.000176998592408051
CCT6B	chr17:35041037:A:C	LPS	NK	-0.14302083444341	0.0484077319270268	0.000513187479206478
CCT6B	chr17:35041037:A:C	LPS	CD8T	-0.125081508813205	0.0423287338596306	0.0018356313779222
CCT6B	chr17:35041037:A:C	LPS	monocyte	-0.0661928106460336	0.05572898386293	0.116202902750543
CCT6B	chr17:35041037:A:C	LPS	B	-0.0945858091805492	0.047881852984049	0.0255164275886408
CCT6B	chr17:35041037:A:C	LPS	CD4T	-0.146868266477674	0.0487904826968299	0.00149845393250925
CCT6B	chr17:35041037:A:C	Tcruzi	NK	-0.110777870135082	0.0465768689223752	0.010143403863864
CCT6B	chr17:35041037:A:C	Tcruzi	CD8T	-0.147331175524452	0.0461423341857218	0.000488870606265679
CCT6B	chr17:35041037:A:C	Tcruzi	monocyte	-0.0970764536457866	0.0544598271157959	0.0337333470558524
CCT6B	chr17:35041037:A:C	Tcruzi	B	-0.111736731599274	0.0478584300947898	0.00751300149822631
CCT6B	chr17:35041037:A:C	Tcruzi	CD4T	-0.13275956416249	0.0487922329122076	0.00488326344719048
CCT7	chr2:73146251:C:A	NI	NK	-0.022879816640466	0.0548309738192652	0.481269774021755
CCT7	chr2:73146251:C:A	NI	CD8T	-0.0286825039440036	0.0613467638900144	0.464814746720616
CCT7	chr2:73146251:C:A	NI	monocyte	-0.0392403113912317	0.0775804360298853	0.424983603714105
CCT7	chr2:73146251:C:A	NI	B	-0.0342687826349352	0.063368755684607	0.437765635399787
CCT7	chr2:73146251:C:A	NI	CD4T	-0.0332060330490663	0.0729242286842993	0.46147023132615
CCT7	chr2:73146251:C:A	IAV	NK	-0.0248254261768246	0.0526024774271579	0.462110901396382
CCT7	chr2:73146251:C:A	IAV	CD8T	-0.022941306338447	0.0484767464685449	0.461191318692267
CCT7	chr2:73146251:C:A	IAV	monocyte	-0.0247671318982246	0.0608138253369185	0.484703222742813
CCT7	chr2:73146251:C:A	IAV	B	-0.0301961392649411	0.0558591910273321	0.43630989733413
CCT7	chr2:73146251:C:A	IAV	CD4T	-0.0341942988944427	0.0632007467662906	0.441234168110059
CCT7	chr2:73146251:C:A	LPS	NK	-0.0317282618567385	0.060047056057778	0.435875217817759
CCT7	chr2:73146251:C:A	LPS	CD8T	-0.0257185360125156	0.0539887354692864	0.455826345808201
CCT7	chr2:73146251:C:A	LPS	monocyte	-0.0346212181645219	0.0749950902955321	0.452820859449043
CCT7	chr2:73146251:C:A	LPS	B	-0.0373433538467509	0.0651616028803284	0.419765841555961
CCT7	chr2:73146251:C:A	LPS	CD4T	-0.0367794056400857	0.0686032921271944	0.438223476450121
CCT7	chr2:73146251:C:A	Tcruzi	NK	-0.0234210660173489	0.0564514642372224	0.480294446656687
CCT7	chr2:73146251:C:A	Tcruzi	CD8T	-0.0304526705368123	0.0605286924417299	0.451242767082172
CCT7	chr2:73146251:C:A	Tcruzi	monocyte	-0.0304821783393738	0.0710684613862101	0.473495470075508
CCT7	chr2:73146251:C:A	Tcruzi	B	-0.0353117134409899	0.0623485940324954	0.425633799975714
CCT7	chr2:73146251:C:A	Tcruzi	CD4T	-0.0354159875111771	0.0703588720749456	0.452156765969483
CCT7	chr2:73151113:G:A	NI	NK	-0.0576571917215262	0.0407512744526339	0.066962466365085
CCT7	chr2:73151113:G:A	NI	CD8T	-0.0428080589167501	0.0421732828172093	0.147060984668347
CCT7	chr2:73151113:G:A	NI	monocyte	-0.0256820338126752	0.0446468540930562	0.277161842411694
CCT7	chr2:73151113:G:A	NI	B	-0.0573746176200677	0.0385780543926178	0.0598804200835894
CCT7	chr2:73151113:G:A	NI	CD4T	-0.103492733371643	0.043766638817904	0.010958312496851
CCT7	chr2:73151113:G:A	IAV	NK	-0.0481052621985457	0.0367079107984243	0.0862142089331483
CCT7	chr2:73151113:G:A	IAV	CD8T	-0.0344692880853835	0.0354941964516893	0.152383713846035
CCT7	chr2:73151113:G:A	IAV	monocyte	-0.00409723173242163	0.0425581072871659	0.443035106659745
CCT7	chr2:73151113:G:A	IAV	B	-0.039324225619798	0.0358439733142847	0.127328890304304
CCT7	chr2:73151113:G:A	IAV	CD4T	-0.110190329177597	0.0345779077782154	0.000719664364007833
CCT7	chr2:73151113:G:A	LPS	NK	-0.0371783893853457	0.0389841052584045	0.160171073148682
CCT7	chr2:73151113:G:A	LPS	CD8T	-0.0466455106589387	0.0367534494651969	0.0983608033602782
CCT7	chr2:73151113:G:A	LPS	monocyte	-0.0405401359504852	0.0459495467581875	0.184492933065545
CCT7	chr2:73151113:G:A	LPS	B	-0.0161657251380986	0.0384930355623964	0.317435453972744
CCT7	chr2:73151113:G:A	LPS	CD4T	-0.142963211429956	0.0393439110930949	0.000350847152075673
CCT7	chr2:73151113:G:A	Tcruzi	NK	-0.0468668220341125	0.0411963122445927	0.11842618643864
CCT7	chr2:73151113:G:A	Tcruzi	CD8T	-0.0652147108640494	0.0374520271090512	0.0403456830126397
CCT7	chr2:73151113:G:A	Tcruzi	monocyte	-0.0136617309914894	0.0442123349363127	0.367962029303671
CCT7	chr2:73151113:G:A	Tcruzi	B	-0.0329994815617006	0.0360516251077533	0.172710764946988
CCT7	chr2:73151113:G:A	Tcruzi	CD4T	-0.121956258412219	0.0430277804071911	0.00166516362604707
CCT7	chr2:73173738:G:A	NI	NK	0.00110227409693164	0.0483760114469676	0.643793492762333
CCT7	chr2:73173738:G:A	NI	CD8T	0.0010116608226545	0.0534476339323288	0.644917828329036
CCT7	chr2:73173738:G:A	NI	monocyte	0.0192019344589788	0.0700093011284521	0.538550261354255
CCT7	chr2:73173738:G:A	NI	B	0.000593109644374526	0.0511354818393503	0.647481095233331
CCT7	chr2:73173738:G:A	NI	CD4T	0.00231949173601637	0.0643606926987723	0.631392190401584
CCT7	chr2:73173738:G:A	IAV	NK	0.00758877615159313	0.0459846134052559	0.604919523562142
CCT7	chr2:73173738:G:A	IAV	CD8T	0.00126446299701607	0.0410254320431227	0.64166336776723
CCT7	chr2:73173738:G:A	IAV	monocyte	0.0107103209321458	0.0552975391797784	0.593474665839477
CCT7	chr2:73173738:G:A	IAV	B	0.00642188268938275	0.0457123920055025	0.61241562054642
CCT7	chr2:73173738:G:A	IAV	CD4T	0.00584231212564524	0.0531486553328689	0.620164120157838
CCT7	chr2:73173738:G:A	LPS	NK	0.00602309050951341	0.0493763656717197	0.612720172367805
CCT7	chr2:73173738:G:A	LPS	CD8T	-0.00185006344554356	0.0470904637670564	0.640677017636293
CCT7	chr2:73173738:G:A	LPS	monocyte	0.00406437121382573	0.065806713950573	0.615081143885125
CCT7	chr2:73173738:G:A	LPS	B	-0.00566315294290219	0.0528946439820399	0.62162438560543
CCT7	chr2:73173738:G:A	LPS	CD4T	0.00582886769981269	0.0584516059322044	0.618891309135327
CCT7	chr2:73173738:G:A	Tcruzi	NK	0.00495257387352693	0.0502772250771072	0.621790169115616
CCT7	chr2:73173738:G:A	Tcruzi	CD8T	-0.000463433142280285	0.0514887569235037	0.650289475875258
CCT7	chr2:73173738:G:A	Tcruzi	monocyte	0.0139361170222599	0.0648828604502193	0.581747804620217
CCT7	chr2:73173738:G:A	Tcruzi	B	0.00473095370526759	0.0490642343680904	0.622948546555623
CCT7	chr2:73173738:G:A	Tcruzi	CD4T	0.00129439287441564	0.0603363259897423	0.642097969985167
CCT7	chr2:73175675:C:G	NI	NK	-0.0335489596433666	0.0666538231773435	0.460425196764828
CCT7	chr2:73175675:C:G	NI	CD8T	-0.028887789695071	0.0656058691971202	0.490044270324236
CCT7	chr2:73175675:C:G	NI	monocyte	-0.0190267560165024	0.07140536078666	0.523687336739351
CCT7	chr2:73175675:C:G	NI	B	-0.000874781723495202	0.0545153947958838	0.623848620648822
CCT7	chr2:73175675:C:G	NI	CD4T	-0.0257306489767501	0.0735851439814609	0.513207335603194
CCT7	chr2:73175675:C:G	IAV	NK	-0.0265236007987078	0.0570134389097535	0.477619797477155
CCT7	chr2:73175675:C:G	IAV	CD8T	-0.023806943846692	0.0520835860228846	0.481085762233961
CCT7	chr2:73175675:C:G	IAV	monocyte	-0.0103700200108839	0.057455809535454	0.575990837152894
CCT7	chr2:73175675:C:G	IAV	B	-0.00143818965546164	0.0474245340416207	0.619830607277357
CCT7	chr2:73175675:C:G	IAV	CD4T	-0.0199781009840337	0.0595852940036547	0.526860458575714
CCT7	chr2:73175675:C:G	LPS	NK	-0.029864908349137	0.0627519148309635	0.469089733561538
CCT7	chr2:73175675:C:G	LPS	CD8T	-0.0275143642069169	0.0590965530087326	0.475060605475536
CCT7	chr2:73175675:C:G	LPS	monocyte	-0.0101623685473016	0.0682565234851545	0.572571839004866
CCT7	chr2:73175675:C:G	LPS	B	-0.00145245873886918	0.0539223046747307	0.616270353328655
CCT7	chr2:73175675:C:G	LPS	CD4T	-0.0188084978751992	0.0641734587033874	0.535402349624866
CCT7	chr2:73175675:C:G	Tcruzi	NK	-0.0325434096104697	0.0667525717197386	0.466029898104853
CCT7	chr2:73175675:C:G	Tcruzi	CD8T	-0.0278031259582487	0.0631487023618608	0.488297619040826
CCT7	chr2:73175675:C:G	Tcruzi	monocyte	-0.0129894946412563	0.0671123966970631	0.56716466222606
CCT7	chr2:73175675:C:G	Tcruzi	B	-0.00147269707563074	0.0519739414172701	0.618710975146183
CCT7	chr2:73175675:C:G	Tcruzi	CD4T	-0.0246771113756324	0.0694697958400001	0.518591288591976
CCT7	chr2:73181832:C:G	NI	NK	0.00709319069715452	0.05603869159032	0.606636342768312
CCT7	chr2:73181832:C:G	NI	CD8T	0.00772580894399002	0.0638774428812743	0.610403022824113
CCT7	chr2:73181832:C:G	NI	monocyte	-0.0149909302726274	0.0740368652037622	0.550316116558107
CCT7	chr2:73181832:C:G	NI	B	-0.01949155324178	0.0636170060669724	0.54253208355629
CCT7	chr2:73181832:C:G	NI	CD4T	-0.0111369749859312	0.0752942181751922	0.584011247729696
CCT7	chr2:73181832:C:G	IAV	NK	0.00191171844592844	0.0500926044911029	0.631485102752743
CCT7	chr2:73181832:C:G	IAV	CD8T	0.00698470697385772	0.0486616281933229	0.602374271442933
CCT7	chr2:73181832:C:G	IAV	monocyte	-0.0142306746779628	0.0618756410366362	0.566027948648364
CCT7	chr2:73181832:C:G	IAV	B	-0.0174777208955281	0.0557485017342009	0.539502860340642
CCT7	chr2:73181832:C:G	IAV	CD4T	-0.00872818367444267	0.0617471883108111	0.594702897434472
CCT7	chr2:73181832:C:G	LPS	NK	0.00308841791894733	0.0547093128395974	0.622231871580189
CCT7	chr2:73181832:C:G	LPS	CD8T	0.0042706871105866	0.0539780286968217	0.617227348752225
CCT7	chr2:73181832:C:G	LPS	monocyte	-0.0165452906869375	0.0738982707435007	0.554550612203059
CCT7	chr2:73181832:C:G	LPS	B	-0.0143805957810095	0.0598905937976124	0.558755208506625
CCT7	chr2:73181832:C:G	LPS	CD4T	-0.009489358195214	0.0679774061312035	0.590666086391228
CCT7	chr2:73181832:C:G	Tcruzi	NK	0.00994836588668615	0.0594126307043835	0.593017478596676
CCT7	chr2:73181832:C:G	Tcruzi	CD8T	0.0034398688895476	0.059609351188053	0.6262399369718
CCT7	chr2:73181832:C:G	Tcruzi	monocyte	-0.0161274651619593	0.0717969112654539	0.562594034063322
CCT7	chr2:73181832:C:G	Tcruzi	B	-0.0150418408878657	0.0582123795215118	0.556046368283292
CCT7	chr2:73181832:C:G	Tcruzi	CD4T	-0.00933004842490535	0.0705175032499585	0.595908219913956
CCT7	chr2:73188845:G:C	NI	NK	0.0100639682102958	0.0449540646135945	0.576693824540368
CCT7	chr2:73188845:G:C	NI	CD8T	0.0223865945703697	0.0548068859371753	0.517937448066657
CCT7	chr2:73188845:G:C	NI	monocyte	0.00990930747695471	0.0588299909290303	0.569264456208491
CCT7	chr2:73188845:G:C	NI	B	-0.00317558850034228	0.046712812406029	0.638888531431204
CCT7	chr2:73188845:G:C	NI	CD4T	0.0269051458451071	0.0653441742863819	0.507652245064054
CCT7	chr2:73188845:G:C	IAV	NK	0.00772606413417705	0.0409880894743951	0.586486535355345
CCT7	chr2:73188845:G:C	IAV	CD8T	0.00476570107676572	0.0377091246312013	0.600636130432437
CCT7	chr2:73188845:G:C	IAV	monocyte	0.00507909997092369	0.0480557576645909	0.614812558639471
CCT7	chr2:73188845:G:C	IAV	B	-0.0096893566985436	0.044284748745769	0.59463039768827
CCT7	chr2:73188845:G:C	IAV	CD4T	0.0189579467260933	0.0511893865146687	0.531149970458055
CCT7	chr2:73188845:G:C	LPS	NK	0.00957164505037811	0.0447057452188814	0.574284847175177
CCT7	chr2:73188845:G:C	LPS	CD8T	0.0124381510430355	0.043765525037158	0.55181976695309
CCT7	chr2:73188845:G:C	LPS	monocyte	0.00616043496839788	0.0574654745762388	0.600818710762579
CCT7	chr2:73188845:G:C	LPS	B	-0.00548673968986098	0.0470659411484113	0.620593998875794
CCT7	chr2:73188845:G:C	LPS	CD4T	0.02421130003676	0.057986472548286	0.511327409460567
CCT7	chr2:73188845:G:C	Tcruzi	NK	0.0119201208227684	0.0470387211165685	0.566085399477301
CCT7	chr2:73188845:G:C	Tcruzi	CD8T	0.0219047221361834	0.0529226011664728	0.514112502253194
CCT7	chr2:73188845:G:C	Tcruzi	monocyte	0.005265620947132	0.0553367981337038	0.612071792213765
CCT7	chr2:73188845:G:C	Tcruzi	B	-0.00612966305987977	0.0456013592855868	0.618543523347208
CCT7	chr2:73188845:G:C	Tcruzi	CD4T	0.0261847503410879	0.06170499322609	0.511331751714199
CCT7	chr2:73273000:A:G	NI	NK	0.0060164844834661	0.0425237847540713	0.576963844168304
CCT7	chr2:73273000:A:G	NI	CD8T	0.0250754966329714	0.0508434421166531	0.468899692620875
CCT7	chr2:73273000:A:G	NI	monocyte	0.0144081554922642	0.0550256441816227	0.522134423474838
CCT7	chr2:73273000:A:G	NI	B	0.0401881195111777	0.0612247048522437	0.401781429123758
CCT7	chr2:73273000:A:G	NI	CD4T	0.0250855721605325	0.0563791944638215	0.477313103762496
CCT7	chr2:73273000:A:G	IAV	NK	0.00548136623571999	0.0389931430622434	0.578496599749291
CCT7	chr2:73273000:A:G	IAV	CD8T	0.00475071058976147	0.0363853206341632	0.576310283530567
CCT7	chr2:73273000:A:G	IAV	monocyte	0.0154668966629292	0.0490558588570884	0.530618990126837
CCT7	chr2:73273000:A:G	IAV	B	0.0106162249211288	0.0401366681443729	0.530917680966935
CCT7	chr2:73273000:A:G	IAV	CD4T	0.0069796037722455	0.0422193904756478	0.568503342195873
CCT7	chr2:73273000:A:G	LPS	NK	0.00807681336339841	0.0421594739606263	0.558285738990935
CCT7	chr2:73273000:A:G	LPS	CD8T	0.0113839351131625	0.0403141988955773	0.528000909450425
CCT7	chr2:73273000:A:G	LPS	monocyte	0.0135959009641187	0.0548325542185243	0.538316175188656
CCT7	chr2:73273000:A:G	LPS	B	0.0290973709161203	0.0508177698920669	0.433232926543489
CCT7	chr2:73273000:A:G	LPS	CD4T	0.021812651968757	0.0480803503171795	0.480558266700474
CCT7	chr2:73273000:A:G	Tcruzi	NK	0.00746556963958478	0.0438549571163158	0.567299348066064
CCT7	chr2:73273000:A:G	Tcruzi	CD8T	0.0279057805455123	0.0517865804960746	0.449835950523057
CCT7	chr2:73273000:A:G	Tcruzi	monocyte	0.00574750567614027	0.0518644034711774	0.583970329401015
CCT7	chr2:73273000:A:G	Tcruzi	B	0.03208982660367	0.0523269575560382	0.420120379252102
CCT7	chr2:73273000:A:G	Tcruzi	CD4T	0.0214256186791743	0.0514403448513848	0.49342692765943
CCT7	chr2:73274325:A:G	NI	NK	-0.0028296497156094	0.0379650891951389	0.642798672803317
CCT7	chr2:73274325:A:G	NI	CD8T	-0.00130127182728451	0.040944799394286	0.65879798650005
CCT7	chr2:73274325:A:G	NI	monocyte	-0.0103660018160357	0.0510334462279843	0.573607542946306
CCT7	chr2:73274325:A:G	NI	B	-0.012507113395934	0.0420353497537207	0.57549583672738
CCT7	chr2:73274325:A:G	NI	CD4T	0.0124633620315711	0.0517894912063384	0.586803597202455
CCT7	chr2:73274325:A:G	IAV	NK	-0.0120536787921727	0.0392545372891404	0.575078645786516
CCT7	chr2:73274325:A:G	IAV	CD8T	-0.00279502886016886	0.0323707544329996	0.642258156371346
CCT7	chr2:73274325:A:G	IAV	monocyte	-0.00789260497580327	0.0418299298158252	0.606576867022988
CCT7	chr2:73274325:A:G	IAV	B	-0.0103193878422196	0.0367407721750841	0.580149015160749
CCT7	chr2:73274325:A:G	IAV	CD4T	0.00445453558343501	0.0397635781358632	0.634605331767973
CCT7	chr2:73274325:A:G	LPS	NK	-0.0108330952208426	0.0407920387642454	0.583120605395307
CCT7	chr2:73274325:A:G	LPS	CD8T	1.66644654032854e-05	0.0358736442666867	0.660758574189151
CCT7	chr2:73274325:A:G	LPS	monocyte	-0.0137911485379229	0.0518037318152348	0.568052177956456
CCT7	chr2:73274325:A:G	LPS	B	-0.0160210776253329	0.0439686863837626	0.548478274593706
CCT7	chr2:73274325:A:G	LPS	CD4T	0.0107215534126356	0.0455736041164686	0.594282726027444
CCT7	chr2:73274325:A:G	Tcruzi	NK	-0.00821738630461556	0.0407577166584677	0.605640479992132
CCT7	chr2:73274325:A:G	Tcruzi	CD8T	-0.00150882667186192	0.0392904873543733	0.654570931365239
CCT7	chr2:73274325:A:G	Tcruzi	monocyte	-0.0100686469097387	0.0482587169528177	0.594631416705621
CCT7	chr2:73274325:A:G	Tcruzi	B	-0.0163039808650378	0.0430438574866713	0.546439617585108
CCT7	chr2:73274325:A:G	Tcruzi	CD4T	0.0112427681552474	0.0482174321360133	0.598523055776931
CCT7	chr2:73337882:T:C	NI	NK	0.00294029770478769	0.0293702702291399	0.662526176416094
CCT7	chr2:73337882:T:C	NI	CD8T	-0.00530432635199211	0.0317411765048533	0.643125109088383
CCT7	chr2:73337882:T:C	NI	monocyte	0.0224247610484573	0.0461241253567508	0.497120057205738
CCT7	chr2:73337882:T:C	NI	B	0.00856907485767542	0.0317114189714837	0.61084013299998
CCT7	chr2:73337882:T:C	NI	CD4T	-0.00613744204557346	0.0380002681544168	0.630095899304657
CCT7	chr2:73337882:T:C	IAV	NK	0.00641020699831868	0.0284189970119825	0.627411947840655
CCT7	chr2:73337882:T:C	IAV	CD8T	-0.00150602790047219	0.0248634952485555	0.673169721609797
CCT7	chr2:73337882:T:C	IAV	monocyte	0.0129695044897842	0.0349596883518336	0.572397293755702
CCT7	chr2:73337882:T:C	IAV	B	0.0045023514502574	0.0271800511247594	0.639702100552126
CCT7	chr2:73337882:T:C	IAV	CD4T	-0.00320182331828215	0.0294055999975087	0.657151118235208
CCT7	chr2:73337882:T:C	LPS	NK	0.00623439475857767	0.0307983699854467	0.627554142806727
CCT7	chr2:73337882:T:C	LPS	CD8T	-0.00862114747025647	0.0303774665724121	0.600253585135033
CCT7	chr2:73337882:T:C	LPS	monocyte	0.0138648663008117	0.0414600065233462	0.56642392003859
CCT7	chr2:73337882:T:C	LPS	B	0.00581685454212565	0.0305724764153355	0.626717860598219
CCT7	chr2:73337882:T:C	LPS	CD4T	-0.0119313577028456	0.0351449676544773	0.581152099015466
CCT7	chr2:73337882:T:C	Tcruzi	NK	0.0064178301190806	0.0316875216190571	0.631737621172146
CCT7	chr2:73337882:T:C	Tcruzi	CD8T	-0.00329559901333424	0.0300803997128633	0.656602745260287
CCT7	chr2:73337882:T:C	Tcruzi	monocyte	0.0211214229455651	0.0441642565156379	0.528044888351754
CCT7	chr2:73337882:T:C	Tcruzi	B	0.00878251095645478	0.0306753119029821	0.602937182480067
CCT7	chr2:73337882:T:C	Tcruzi	CD4T	-0.0102357563238256	0.0367822792425172	0.607633011619556
CCT7	chr2:73352902:A:G	NI	NK	0.00331431176976739	0.0562331285216579	0.603100729043199
CCT7	chr2:73352902:A:G	NI	CD8T	0.0199379615377636	0.0656724844178685	0.529837235291981
CCT7	chr2:73352902:A:G	NI	monocyte	-0.055302454035554	0.0994493268415194	0.400713158838498
CCT7	chr2:73352902:A:G	NI	B	-0.00706988351261358	0.0592234214617412	0.591288211293295
CCT7	chr2:73352902:A:G	NI	CD4T	0.0331799309019473	0.0836912894965699	0.487858933367143
CCT7	chr2:73352902:A:G	IAV	NK	0.00653596522399011	0.0520788057342842	0.585476984439171
CCT7	chr2:73352902:A:G	IAV	CD8T	0.0120179678791408	0.0498738396215622	0.549021620817112
CCT7	chr2:73352902:A:G	IAV	monocyte	-0.0345613766740859	0.0746313532146127	0.4679745552461
CCT7	chr2:73352902:A:G	IAV	B	0.000741555224328616	0.0519798558289846	0.624917588371308
CCT7	chr2:73352902:A:G	IAV	CD4T	0.0157622917102987	0.0610921299365608	0.54387325407841
CCT7	chr2:73352902:A:G	LPS	NK	0.00811463770391713	0.0566182278102694	0.576374528068754
CCT7	chr2:73352902:A:G	LPS	CD8T	0.0161574751969462	0.0569844238857384	0.532234993462427
CCT7	chr2:73352902:A:G	LPS	monocyte	-0.0250351155107415	0.0780488767889424	0.505452094874689
CCT7	chr2:73352902:A:G	LPS	B	-0.0143484033502741	0.0614696863448287	0.55387385845151
CCT7	chr2:73352902:A:G	LPS	CD4T	0.0176371445808332	0.0667597293598457	0.537989432910707
CCT7	chr2:73352902:A:G	Tcruzi	NK	-0.000124145587815796	0.0586690239304378	0.618701841488519
CCT7	chr2:73352902:A:G	Tcruzi	CD8T	0.0168734895740439	0.0620148988856621	0.53814289061725
CCT7	chr2:73352902:A:G	Tcruzi	monocyte	-0.0428445570208416	0.0878964524612056	0.454937425657581
CCT7	chr2:73352902:A:G	Tcruzi	B	-0.0043715254289976	0.0563219641636059	0.600615612993149
CCT7	chr2:73352902:A:G	Tcruzi	CD4T	0.0143587555837496	0.0700745100876309	0.556658239827794
CCT8	chr21:28970233:A:G	NI	NK	0.179294394965769	0.0859478812124753	0.0190745527929809
CCT8	chr21:28970233:A:G	NI	CD8T	0.599010938749445	0.0822968487286988	9.60029318815294e-14
CCT8	chr21:28970233:A:G	NI	monocyte	0.159968288751575	0.0853954772788226	0.0302828518596979
CCT8	chr21:28970233:A:G	NI	B	0.428741844107461	0.0755152687533145	2.16782247449913e-08
CCT8	chr21:28970233:A:G	NI	CD4T	0.889884160785304	0.0896449606983377	1.76826082279513e-24
CCT8	chr21:28970233:A:G	IAV	NK	0.13113073958887	0.0789603866087248	0.0488995958926322
CCT8	chr21:28970233:A:G	IAV	CD8T	0.230287723532361	0.0838069630067242	0.00396434622596863
CCT8	chr21:28970233:A:G	IAV	monocyte	0.042297189979703	0.0836584854320567	0.304849287152496
CCT8	chr21:28970233:A:G	IAV	B	0.298392550767601	0.0762197956539155	8.2144035104319e-05
CCT8	chr21:28970233:A:G	IAV	CD4T	0.571472216078775	0.0748652077870331	1.26583078809843e-13
CCT8	chr21:28970233:A:G	LPS	NK	0.0202575045797877	0.0942767972047711	0.405306381546217
CCT8	chr21:28970233:A:G	LPS	CD8T	0.40138787873303	0.0790579240983669	4.39210686504767e-07
CCT8	chr21:28970233:A:G	LPS	monocyte	0.0690479531463488	0.0765944937066502	0.183402695262086
CCT8	chr21:28970233:A:G	LPS	B	0.580360403479897	0.0794840934801397	4.68106585231513e-15
CCT8	chr21:28970233:A:G	LPS	CD4T	0.753774401565009	0.0777285770179092	2.71811160185797e-22
CCT8	chr21:28970233:A:G	Tcruzi	NK	0.1769674647449	0.0928278334968369	0.0292162264456265
CCT8	chr21:28970233:A:G	Tcruzi	CD8T	0.492696464663578	0.0735100416194552	5.58251063321673e-11
CCT8	chr21:28970233:A:G	Tcruzi	monocyte	0.0545539175345763	0.0804949340346688	0.247757524421515
CCT8	chr21:28970233:A:G	Tcruzi	B	0.449595937095332	0.0753236095016242	2.63531227100207e-09
CCT8	chr21:28970233:A:G	Tcruzi	CD4T	0.739385942502585	0.0848585925462285	6.84069788976229e-17
CCT8	chr21:28985647:C:T	NI	NK	-0.113736666205194	0.0475923392606024	0.00997878062736524
CCT8	chr21:28985647:C:T	NI	CD8T	-0.23377264147798	0.0456295761937607	4.57719476099072e-07
CCT8	chr21:28985647:C:T	NI	monocyte	-0.303305931286374	0.0505475083123029	7.40039030056039e-10
CCT8	chr21:28985647:C:T	NI	B	-0.181460230522947	0.0439003943308344	3.75375415259116e-05
CCT8	chr21:28985647:C:T	NI	CD4T	-0.355553406532518	0.0529922179382322	6.22835116814713e-12
CCT8	chr21:28985647:C:T	IAV	NK	-0.101000208717099	0.0444215427998902	0.013379574319587
CCT8	chr21:28985647:C:T	IAV	CD8T	-0.143534187679246	0.0442446263879296	0.000738832961076463
CCT8	chr21:28985647:C:T	IAV	monocyte	-0.224449979623148	0.0473961596698589	1.47972963016052e-06
CCT8	chr21:28985647:C:T	IAV	B	-0.165138279844895	0.0424810882851232	7.03436776600119e-05
CCT8	chr21:28985647:C:T	IAV	CD4T	-0.259548961662724	0.0441625119046092	1.52542799503053e-08
CCT8	chr21:28985647:C:T	LPS	NK	-0.120811409210544	0.0475778022211599	0.00700146698243054
CCT8	chr21:28985647:C:T	LPS	CD8T	-0.178302294207949	0.0432985226576724	5.1240831450361e-05
CCT8	chr21:28985647:C:T	LPS	monocyte	-0.266490755215463	0.0466462929730085	5.3352763318415e-09
CCT8	chr21:28985647:C:T	LPS	B	-0.205429136957246	0.0442658875258881	2.79965637073332e-06
CCT8	chr21:28985647:C:T	LPS	CD4T	-0.331496400981783	0.0475453927457435	1.05049302590032e-12
CCT8	chr21:28985647:C:T	Tcruzi	NK	-0.149808167328872	0.0505079380957798	0.00153590947677418
CCT8	chr21:28985647:C:T	Tcruzi	CD8T	-0.212371191696143	0.0423788967217178	1.04299685144138e-06
CCT8	chr21:28985647:C:T	Tcruzi	monocyte	-0.283213118105253	0.0472473262848676	1.19829102196434e-09
CCT8	chr21:28985647:C:T	Tcruzi	B	-0.216196842827554	0.0440932791007802	2.97373969893044e-07
CCT8	chr21:28985647:C:T	Tcruzi	CD4T	-0.325203455328245	0.049832496691177	1.19264820241938e-10
CCT8	chr21:29092135:G:C	NI	NK	0.00709651749809768	0.0465848566066062	0.557583212814026
CCT8	chr21:29092135:G:C	NI	CD8T	-0.00293740811566539	0.0487363590451755	0.591891266090268
CCT8	chr21:29092135:G:C	NI	monocyte	0.0602156546559655	0.0771620445984708	0.309885858745537
CCT8	chr21:29092135:G:C	NI	B	-0.00981751863763241	0.0492654153785566	0.551712583351548
CCT8	chr21:29092135:G:C	NI	CD4T	-0.0308827657788277	0.0673981079490069	0.452205260654383
CCT8	chr21:29092135:G:C	IAV	NK	0.00965471249983344	0.0437012504438962	0.534810572148095
CCT8	chr21:29092135:G:C	IAV	CD8T	0.0184926842822613	0.0459776059636202	0.478140050654738
CCT8	chr21:29092135:G:C	IAV	monocyte	0.0550931100456086	0.0703711128300837	0.323795184625228
CCT8	chr21:29092135:G:C	IAV	B	0.0112742603276715	0.0442086653187424	0.527695953246292
CCT8	chr21:29092135:G:C	IAV	CD4T	-0.0102505690686272	0.0504464287192668	0.544849796856635
CCT8	chr21:29092135:G:C	LPS	NK	0.0125242922406822	0.0478432881383916	0.51985720282502
CCT8	chr21:29092135:G:C	LPS	CD8T	0.00465724568087563	0.0435366968115847	0.573075827832621
CCT8	chr21:29092135:G:C	LPS	monocyte	0.0433790317403622	0.0656326180417812	0.367081643878172
CCT8	chr21:29092135:G:C	LPS	B	-0.00369207052815222	0.0476801622939351	0.58685619032787
CCT8	chr21:29092135:G:C	LPS	CD4T	-0.014519719196282	0.0556461253836574	0.523279213431983
CCT8	chr21:29092135:G:C	Tcruzi	NK	0.0173547838768913	0.0515362446747925	0.497883392751872
CCT8	chr21:29092135:G:C	Tcruzi	CD8T	0.00074000768061952	0.0464989512067751	0.604138845079565
CCT8	chr21:29092135:G:C	Tcruzi	monocyte	0.0579615310907537	0.0743184843022749	0.327659282420874
CCT8	chr21:29092135:G:C	Tcruzi	B	-0.0013577286154617	0.0455437941092391	0.603010454253329
CCT8	chr21:29092135:G:C	Tcruzi	CD4T	-0.0242448829857205	0.0607474443939686	0.48017836203199
CCT8	chr21:29096301:A:C	NI	NK	0.0351875324493832	0.0510841508969389	0.244664531635146
CCT8	chr21:29096301:A:C	NI	CD8T	0.0352092391388274	0.0507405464018172	0.245875217280794
CCT8	chr21:29096301:A:C	NI	monocyte	0.131663853377683	0.0631827472738935	0.0258019910014084
CCT8	chr21:29096301:A:C	NI	B	-0.0367451875128157	0.0549407108292057	0.269181360720704
CCT8	chr21:29096301:A:C	NI	CD4T	0.0323235054948132	0.0595182864837122	0.296550746965636
CCT8	chr21:29096301:A:C	IAV	NK	0.0327063496383713	0.0476729172276033	0.244191569333204
CCT8	chr21:29096301:A:C	IAV	CD8T	0.0334351021583625	0.0454808053861985	0.228763228440692
CCT8	chr21:29096301:A:C	IAV	monocyte	0.13420506820285	0.0613913857704457	0.0208456891223278
CCT8	chr21:29096301:A:C	IAV	B	0.0230033530169984	0.0470511053885535	0.320229451289765
CCT8	chr21:29096301:A:C	IAV	CD4T	0.023871698525202	0.0511680037768874	0.319734191917304
CCT8	chr21:29096301:A:C	LPS	NK	0.0766660474165738	0.0573178478354909	0.082129770269061
CCT8	chr21:29096301:A:C	LPS	CD8T	0.035039483676844	0.046643973106145	0.226294210702945
CCT8	chr21:29096301:A:C	LPS	monocyte	0.189841442305441	0.0707224012344307	0.00539032556050208
CCT8	chr21:29096301:A:C	LPS	B	-0.0115705884053829	0.0508922262445443	0.431113700972
CCT8	chr21:29096301:A:C	LPS	CD4T	0.0412871120038313	0.0545119918388984	0.229239427903304
CCT8	chr21:29096301:A:C	Tcruzi	NK	0.0580374908321728	0.0558804606927492	0.147227220197849
CCT8	chr21:29096301:A:C	Tcruzi	CD8T	0.0378496219312679	0.0481898386880885	0.219467320604631
CCT8	chr21:29096301:A:C	Tcruzi	monocyte	0.117597041339729	0.0585459520306375	0.0313671125370281
CCT8	chr21:29096301:A:C	Tcruzi	B	-0.000780677548326888	0.0483311557304204	0.507071748477742
CCT8	chr21:29096301:A:C	Tcruzi	CD4T	0.0422024584650195	0.0568409353161382	0.233798424274881
CCZ1	chr7:5844274:T:C	NI	NK	-0.0487875429609489	0.0537050288558227	0.174831831894749
CCZ1	chr7:5844274:T:C	NI	CD8T	-0.0968805813166867	0.0528839531806888	0.0374417170660324
CCZ1	chr7:5844274:T:C	NI	monocyte	-0.17419599176798	0.0564920666395987	0.00129499169415559
CCZ1	chr7:5844274:T:C	NI	B	-0.07502183816189	0.055990878925057	0.0902749757523702
CCZ1	chr7:5844274:T:C	NI	CD4T	-0.120378537956145	0.0591663941497639	0.0249044382101532
CCZ1	chr7:5844274:T:C	IAV	NK	-0.0610401596986813	0.0497248240788597	0.107359514479221
CCZ1	chr7:5844274:T:C	IAV	CD8T	-0.0734668746824335	0.0478021049778372	0.0604828383678611
CCZ1	chr7:5844274:T:C	IAV	monocyte	-0.157444273410442	0.0556628103536494	0.00191823295273463
CCZ1	chr7:5844274:T:C	IAV	B	-0.0840220411723288	0.0510934344324985	0.0488415545222792
CCZ1	chr7:5844274:T:C	IAV	CD4T	-0.168692856012697	0.0542404893518062	0.000509445741513681
CCZ1	chr7:5844274:T:C	LPS	NK	-0.0914864589823712	0.0510902095153739	0.034892559025887
CCZ1	chr7:5844274:T:C	LPS	CD8T	-0.0925644282279059	0.0485133634182935	0.0300703069537326
CCZ1	chr7:5844274:T:C	LPS	monocyte	-0.160257638010806	0.0587623057440857	0.00349746503951442
CCZ1	chr7:5844274:T:C	LPS	B	-0.138989952303157	0.0577860961794493	0.00498869479123887
CCZ1	chr7:5844274:T:C	LPS	CD4T	-0.173556419085385	0.0565035802375291	0.000863268387933602
CCZ1	chr7:5844274:T:C	Tcruzi	NK	-0.114436480579044	0.0562568983578856	0.0155242003766419
CCZ1	chr7:5844274:T:C	Tcruzi	CD8T	-0.156756623755492	0.0561694106632334	0.000956088217361151
CCZ1	chr7:5844274:T:C	Tcruzi	monocyte	-0.253009812534131	0.0649583966853903	2.46504624357158e-06
CCZ1	chr7:5844274:T:C	Tcruzi	B	-0.0909945058615357	0.0534069357011449	0.0437736679237618
CCZ1	chr7:5844274:T:C	Tcruzi	CD4T	-0.172672671412572	0.0565313739821089	0.000762242540948033
CCZ1	chr7:5844633:T:C	NI	NK	0.0844788825639454	0.0489433055420364	0.0374182098660323
CCZ1	chr7:5844633:T:C	NI	CD8T	0.123233863109369	0.0533317062958985	0.00888850505606113
CCZ1	chr7:5844633:T:C	NI	monocyte	0.0902944825195715	0.0574606863288904	0.0547955209392286
CCZ1	chr7:5844633:T:C	NI	B	0.136838470607288	0.0625461725877279	0.00785384808584813
CCZ1	chr7:5844633:T:C	NI	CD4T	0.126928965212841	0.059364254683448	0.0160935462893419
CCZ1	chr7:5844633:T:C	IAV	NK	0.0788231416601148	0.0464777954878114	0.0384487211495361
CCZ1	chr7:5844633:T:C	IAV	CD8T	0.0737783841168018	0.043221751171595	0.0383194413041644
CCZ1	chr7:5844633:T:C	IAV	monocyte	0.0682633326251092	0.052037981683196	0.0885854891295216
CCZ1	chr7:5844633:T:C	IAV	B	0.0713208861836711	0.047745548607659	0.0635321989453035
CCZ1	chr7:5844633:T:C	IAV	CD4T	0.0954679532123614	0.0510100694125374	0.0323678150602297
CCZ1	chr7:5844633:T:C	LPS	NK	0.0840183680479881	0.0482611942589113	0.0370102175387063
CCZ1	chr7:5844633:T:C	LPS	CD8T	0.10761028755116	0.0483050552667854	0.00974476090670999
CCZ1	chr7:5844633:T:C	LPS	monocyte	0.0746552258425669	0.0587858980584551	0.0988001634271249
CCZ1	chr7:5844633:T:C	LPS	B	0.122906277617974	0.0574659207457155	0.0107571179296482
CCZ1	chr7:5844633:T:C	LPS	CD4T	0.122288658603108	0.0565450023468598	0.0146554418756076
CCZ1	chr7:5844633:T:C	Tcruzi	NK	0.0935097002817984	0.0512577510084931	0.028141799314758
CCZ1	chr7:5844633:T:C	Tcruzi	CD8T	0.115200416586924	0.0509880481020209	0.0104621100706333
CCZ1	chr7:5844633:T:C	Tcruzi	monocyte	0.0774604022925879	0.0557756244948681	0.0802236997880385
CCZ1	chr7:5844633:T:C	Tcruzi	B	0.115169234567486	0.0548834861479924	0.0123437217526789
CCZ1	chr7:5844633:T:C	Tcruzi	CD4T	0.127724721648756	0.0571339494828481	0.0120882567774682
CCZ1	chr7:5879591:C:A	NI	NK	-0.10179477018288	0.104318071307831	0.184397781003858
CCZ1	chr7:5879591:C:A	NI	CD8T	-0.143739891572628	0.125070816059979	0.144546333194402
CCZ1	chr7:5879591:C:A	NI	monocyte	-0.149800100952451	0.141502973647596	0.154573017568492
CCZ1	chr7:5879591:C:A	NI	B	-0.0960788853572901	0.108474034138691	0.21365398434174
CCZ1	chr7:5879591:C:A	NI	CD4T	-0.18317997844849	0.154955048509048	0.135987841610758
CCZ1	chr7:5879591:C:A	IAV	NK	-0.0826619886669423	0.0912828570589432	0.20671546934498
CCZ1	chr7:5879591:C:A	IAV	CD8T	-0.0747279534646909	0.0829214748967949	0.208156078154185
CCZ1	chr7:5879591:C:A	IAV	monocyte	-0.102118434085911	0.109771137776391	0.199802112279455
CCZ1	chr7:5879591:C:A	IAV	B	-0.0546310582750822	0.0862393374632158	0.2900945874377
CCZ1	chr7:5879591:C:A	IAV	CD4T	-0.135977323093455	0.120955484256699	0.154565595829147
CCZ1	chr7:5879591:C:A	LPS	NK	-0.0789461854438434	0.0934260181351943	0.225551166371446
CCZ1	chr7:5879591:C:A	LPS	CD8T	-0.106961425726062	0.100021513426915	0.164195225733578
CCZ1	chr7:5879591:C:A	LPS	monocyte	-0.0809699936873178	0.114774121402527	0.267547640981407
CCZ1	chr7:5879591:C:A	LPS	B	-0.0819733220035855	0.10184377131408	0.238627624204733
CCZ1	chr7:5879591:C:A	LPS	CD4T	-0.165367822129774	0.141659206615433	0.141508601222906
CCZ1	chr7:5879591:C:A	Tcruzi	NK	-0.0838024671904738	0.0976545579079461	0.221761120946009
CCZ1	chr7:5879591:C:A	Tcruzi	CD8T	-0.131354347058022	0.116566792379037	0.15044342605603
CCZ1	chr7:5879591:C:A	Tcruzi	monocyte	-0.128702389425525	0.12876807537391	0.180758102208476
CCZ1	chr7:5879591:C:A	Tcruzi	B	-0.0762515021520433	0.0973700090485125	0.245255136491055
CCZ1	chr7:5879591:C:A	Tcruzi	CD4T	-0.176984964641751	0.149060689504208	0.136139608495887
CCZ1	chr7:5898574:G:T	NI	NK	-0.256455666925068	0.107894207931662	0.0107614920473129
CCZ1	chr7:5898574:G:T	NI	CD8T	-0.512012070327069	0.113176746215156	1.22305773553322e-06
CCZ1	chr7:5898574:G:T	NI	monocyte	-0.378636334657526	0.119493602397473	0.00059658164500398
CCZ1	chr7:5898574:G:T	NI	B	-0.380296639758829	0.115573570133933	0.000449271636232651
CCZ1	chr7:5898574:G:T	NI	CD4T	-0.680542994688918	0.134438746749739	1.07335921262219e-08
CCZ1	chr7:5898574:G:T	IAV	NK	-0.237019076978065	0.102185735063957	0.0119268740197501
CCZ1	chr7:5898574:G:T	IAV	CD8T	-0.334247814457365	0.0993216405303161	0.0002259405016376
CCZ1	chr7:5898574:G:T	IAV	monocyte	-0.292105694881857	0.113962783803114	0.00394813590637955
CCZ1	chr7:5898574:G:T	IAV	B	-0.29621282318013	0.104612116586373	0.00258863545799548
CCZ1	chr7:5898574:G:T	IAV	CD4T	-0.520296123956665	0.111828839452632	1.96456349166319e-06
CCZ1	chr7:5898574:G:T	LPS	NK	-0.249315854042573	0.10696414172046	0.0129890797462139
CCZ1	chr7:5898574:G:T	LPS	CD8T	-0.404974665209609	0.10072655599403	3.04266552059174e-05
CCZ1	chr7:5898574:G:T	LPS	monocyte	-0.227508476550142	0.122970824115388	0.0339559835107361
CCZ1	chr7:5898574:G:T	LPS	B	-0.447487131535832	0.12218211826602	2.650379290281e-05
CCZ1	chr7:5898574:G:T	LPS	CD4T	-0.61004111292495	0.123374087476647	1.26324403937339e-07
CCZ1	chr7:5898574:G:T	Tcruzi	NK	-0.337258247847067	0.115116158141642	0.00132321806940006
CCZ1	chr7:5898574:G:T	Tcruzi	CD8T	-0.42114982779793	0.105926112195383	0.000125802126268559
CCZ1	chr7:5898574:G:T	Tcruzi	monocyte	-0.328658434693725	0.115980606360998	0.00217471780244738
CCZ1	chr7:5898574:G:T	Tcruzi	B	-0.317125056718736	0.11054189555015	0.00296190541287578
CCZ1	chr7:5898574:G:T	Tcruzi	CD4T	-0.603279634334096	0.122220739785841	2.72716237148529e-07
CCZ1	chr7:5913104:T:C	NI	NK	0.149659657049619	0.0770293478199755	0.0232976142765366
CCZ1	chr7:5913104:T:C	NI	CD8T	0.195661955965362	0.0763941340215933	0.00478383558599321
CCZ1	chr7:5913104:T:C	NI	monocyte	0.0458697462136457	0.0830497838014184	0.283860182550028
CCZ1	chr7:5913104:T:C	NI	B	0.161603203233643	0.0818318911103036	0.0192976912757139
CCZ1	chr7:5913104:T:C	NI	CD4T	0.229837335960849	0.0855098544930588	0.00380193619251876
CCZ1	chr7:5913104:T:C	IAV	NK	0.160946453236563	0.0755939852892964	0.0110841877228206
CCZ1	chr7:5913104:T:C	IAV	CD8T	0.139972798268529	0.0703147777569051	0.0188887338702602
CCZ1	chr7:5913104:T:C	IAV	monocyte	0.0103412607321166	0.07867798217579	0.436480583547826
CCZ1	chr7:5913104:T:C	IAV	B	0.0987537088488436	0.0730088440912684	0.0838498282828832
CCZ1	chr7:5913104:T:C	IAV	CD4T	0.204534924970749	0.0765224314318312	0.00373764476358873
CCZ1	chr7:5913104:T:C	LPS	NK	0.1838369313502	0.0793395418794292	0.00610610535215651
CCZ1	chr7:5913104:T:C	LPS	CD8T	0.157462304911512	0.0694711215585694	0.0117769113949335
CCZ1	chr7:5913104:T:C	LPS	monocyte	-0.0741765035012165	0.0980065661216741	0.230804960402419
CCZ1	chr7:5913104:T:C	LPS	B	0.133217383336857	0.0788655865051847	0.0434823980616885
CCZ1	chr7:5913104:T:C	LPS	CD4T	0.314127480189134	0.0981263478876731	0.000131330749942641
CCZ1	chr7:5913104:T:C	Tcruzi	NK	0.200893645404832	0.0863954201111415	0.0046066607795852
CCZ1	chr7:5913104:T:C	Tcruzi	CD8T	0.153890791125402	0.0745109822344861	0.023304880491651
CCZ1	chr7:5913104:T:C	Tcruzi	monocyte	0.115545594615206	0.0864914466705476	0.081517887434556
CCZ1	chr7:5913104:T:C	Tcruzi	B	0.179672433226707	0.0832247208926062	0.00854236915893057
CCZ1	chr7:5913104:T:C	Tcruzi	CD4T	0.231163255489496	0.0813675579983069	0.00215713632127289
CCZ1	chr7:5929123:T:C	NI	NK	0.0176334509148942	0.0487055518863431	0.483720634008766
CCZ1	chr7:5929123:T:C	NI	CD8T	0.0176696614239085	0.0519568986128477	0.491897763701576
CCZ1	chr7:5929123:T:C	NI	monocyte	-0.00159937359259651	0.0592804032494197	0.594953654392076
CCZ1	chr7:5929123:T:C	NI	B	0.0609651090054326	0.0793988456915009	0.330109329421419
CCZ1	chr7:5929123:T:C	NI	CD4T	0.0118486873246866	0.0614079285744891	0.531371446997049
CCZ1	chr7:5929123:T:C	IAV	NK	0.0149810290458378	0.045023190954924	0.492185318805698
CCZ1	chr7:5929123:T:C	IAV	CD8T	0.0134257302127975	0.0415509447704727	0.495372167424429
CCZ1	chr7:5929123:T:C	IAV	monocyte	-0.00281459095467236	0.0510563584333003	0.606099121462014
CCZ1	chr7:5929123:T:C	IAV	B	0.034842121330438	0.0546768759989115	0.384846707097731
CCZ1	chr7:5929123:T:C	IAV	CD4T	0.0148374999217299	0.0529868400371535	0.510860908059641
CCZ1	chr7:5929123:T:C	LPS	NK	0.0344355194654239	0.0578843224067032	0.393585850586972
CCZ1	chr7:5929123:T:C	LPS	CD8T	0.0192346408807528	0.046885481535386	0.460238176037889
CCZ1	chr7:5929123:T:C	LPS	monocyte	0.00858047773823351	0.0602228542538568	0.546528424029503
CCZ1	chr7:5929123:T:C	LPS	B	0.064253210781465	0.0819425798258092	0.312995010731489
CCZ1	chr7:5929123:T:C	LPS	CD4T	0.0157948633188782	0.0580674538327525	0.504436998263992
CCZ1	chr7:5929123:T:C	Tcruzi	NK	0.0183446008775009	0.0502802035179553	0.481832086042267
CCZ1	chr7:5929123:T:C	Tcruzi	CD8T	0.0157561779299755	0.0498982214831622	0.497589454830221
CCZ1	chr7:5929123:T:C	Tcruzi	monocyte	-0.00307262321114459	0.0571309385239812	0.601655989834783
CCZ1	chr7:5929123:T:C	Tcruzi	B	0.0515319777455613	0.0694872252275433	0.342285934294057
CCZ1	chr7:5929123:T:C	Tcruzi	CD4T	0.00948127565948046	0.0577610073031991	0.544573684154204
CCZ1	chr7:5982998:G:A	NI	NK	0.0052005637095529	0.0465527700915326	0.625299021778418
CCZ1	chr7:5982998:G:A	NI	CD8T	0.000764545401049618	0.0523470546931011	0.653229013716071
CCZ1	chr7:5982998:G:A	NI	monocyte	-0.00152733182203899	0.0610031075695383	0.621328843721475
CCZ1	chr7:5982998:G:A	NI	B	-0.00248834610835013	0.0509144680100869	0.640812526626579
CCZ1	chr7:5982998:G:A	NI	CD4T	-0.00481967354731893	0.0649794068190785	0.625264743155768
CCZ1	chr7:5982998:G:A	IAV	NK	0.00291491559580837	0.0438841171786421	0.635063313889821
CCZ1	chr7:5982998:G:A	IAV	CD8T	-0.000427242206800396	0.0406234543841328	0.654147040260255
CCZ1	chr7:5982998:G:A	IAV	monocyte	-0.0067800067062437	0.0520133750883881	0.617726616847815
CCZ1	chr7:5982998:G:A	IAV	B	-0.0112349056374869	0.0482768550111265	0.587534795226206
CCZ1	chr7:5982998:G:A	IAV	CD4T	-0.00698709938872805	0.0561609995860468	0.620444265875591
CCZ1	chr7:5982998:G:A	LPS	NK	0.00736286356016543	0.0476823937411039	0.607121079537862
CCZ1	chr7:5982998:G:A	LPS	CD8T	0.00361689169422482	0.0456955573485845	0.629289792582235
CCZ1	chr7:5982998:G:A	LPS	monocyte	-0.00353889921965885	0.060661710337582	0.623937401280605
CCZ1	chr7:5982998:G:A	LPS	B	-0.00320825926303339	0.0507712492853509	0.632318937203401
CCZ1	chr7:5982998:G:A	LPS	CD4T	-0.00575890900355188	0.0608657780606001	0.624419933344126
CCZ1	chr7:5982998:G:A	Tcruzi	NK	0.00896050239863357	0.0496575041439149	0.603961754892009
CCZ1	chr7:5982998:G:A	Tcruzi	CD8T	-0.000585999940886287	0.0502924495185168	0.650715579347769
CCZ1	chr7:5982998:G:A	Tcruzi	monocyte	-0.00468748268559182	0.058155936705902	0.625789433218516
CCZ1	chr7:5982998:G:A	Tcruzi	B	-0.00302289323903405	0.0483059828301457	0.635190182256235
CCZ1	chr7:5982998:G:A	Tcruzi	CD4T	-0.00528675667336959	0.0610991577130287	0.629398756419177
CCZ1	chr7:5997171:A:G	NI	NK	-0.144068439160425	0.0635750490665024	0.0128029078378008
CCZ1	chr7:5997171:A:G	NI	CD8T	-0.22483161166551	0.0631853837311974	0.000305535888262432
CCZ1	chr7:5997171:A:G	NI	monocyte	-0.419255497087988	0.0684392531126738	9.61946078348319e-11
CCZ1	chr7:5997171:A:G	NI	B	-0.255471135981969	0.0679284741103173	6.86869806125756e-05
CCZ1	chr7:5997171:A:G	NI	CD4T	-0.250010987585188	0.071306350003642	0.000512815643406328
CCZ1	chr7:5997171:A:G	IAV	NK	-0.130964172253206	0.060554852553188	0.0170479527002199
CCZ1	chr7:5997171:A:G	IAV	CD8T	-0.164056142806498	0.0590965448003664	0.00283965766203109
CCZ1	chr7:5997171:A:G	IAV	monocyte	-0.262098670781346	0.0656724378638908	6.853690403541e-05
CCZ1	chr7:5997171:A:G	IAV	B	-0.168406746202089	0.0627784233454491	0.00470279937815388
CCZ1	chr7:5997171:A:G	IAV	CD4T	-0.347446784975103	0.0666876293367944	1.08870216175561e-08
CCZ1	chr7:5997171:A:G	LPS	NK	-0.150756508051276	0.0619536928448794	0.00873275808832308
CCZ1	chr7:5997171:A:G	LPS	CD8T	-0.191510971310111	0.0585246824844185	0.00079064829964115
CCZ1	chr7:5997171:A:G	LPS	monocyte	-0.310880784666938	0.0694634823442722	5.7774904672625e-06
CCZ1	chr7:5997171:A:G	LPS	B	-0.224765186619101	0.0657981580886544	0.000436027323660326
CCZ1	chr7:5997171:A:G	LPS	CD4T	-0.324775739228716	0.0669794697159051	9.63530619957353e-07
CCZ1	chr7:5997171:A:G	Tcruzi	NK	-0.195476152331791	0.0664754729328198	0.00138193140536313
CCZ1	chr7:5997171:A:G	Tcruzi	CD8T	-0.217168489621617	0.0620648242312412	0.000385030747266812
CCZ1	chr7:5997171:A:G	Tcruzi	monocyte	-0.409567374598835	0.0678213286828521	1.13232201393032e-10
CCZ1	chr7:5997171:A:G	Tcruzi	B	-0.249562967081235	0.065823979783665	5.65640503145115e-05
CCZ1	chr7:5997171:A:G	Tcruzi	CD4T	-0.324171310680625	0.0668162676139564	5.30005125010113e-07
CCZ1B	chr7:6715244:G:C	NI	NK	0.281758807659072	0.0939756068670606	0.00153958419362416
CCZ1B	chr7:6715244:G:C	NI	CD8T	0.332169338483855	0.0932469550763336	0.000298122116417185
CCZ1B	chr7:6715244:G:C	NI	monocyte	0.903364023440286	0.109149345261043	5.97207957370759e-18
CCZ1B	chr7:6715244:G:C	NI	B	0.345721742007385	0.0995221694483006	0.000292687783073838
CCZ1B	chr7:6715244:G:C	NI	CD4T	0.410374888038218	0.10252171066288	5.46639296284319e-05
CCZ1B	chr7:6715244:G:C	IAV	NK	0.301401856670631	0.0898813297176795	0.000409861269046842
CCZ1B	chr7:6715244:G:C	IAV	CD8T	0.260959169709693	0.0887416173296674	0.00180110153074109
CCZ1B	chr7:6715244:G:C	IAV	monocyte	0.666171123202485	0.100102996399021	5.50713891313516e-11
CCZ1B	chr7:6715244:G:C	IAV	B	0.261541090766458	0.0927136173165903	0.00301433139936108
CCZ1B	chr7:6715244:G:C	IAV	CD4T	0.452126757799087	0.0939342491935449	8.2975848329349e-07
CCZ1B	chr7:6715244:G:C	LPS	NK	0.272544746105833	0.091557738680701	0.00197781088644839
CCZ1B	chr7:6715244:G:C	LPS	CD8T	0.284507916136035	0.0881869030622044	0.000977086777700403
CCZ1B	chr7:6715244:G:C	LPS	monocyte	0.87438858136149	0.111076796135083	1.20144159953742e-16
CCZ1B	chr7:6715244:G:C	LPS	B	0.359609988644969	0.0959682719889901	0.000108980714717534
CCZ1B	chr7:6715244:G:C	LPS	CD4T	0.497444234298312	0.0935070715793279	5.36790537879594e-08
CCZ1B	chr7:6715244:G:C	Tcruzi	NK	0.342440027678703	0.0972316717665221	0.000185493980158013
CCZ1B	chr7:6715244:G:C	Tcruzi	CD8T	0.326091679820657	0.0911298270210343	0.000275630309436436
CCZ1B	chr7:6715244:G:C	Tcruzi	monocyte	0.862240029081968	0.105403053664532	7.00558119205045e-17
CCZ1B	chr7:6715244:G:C	Tcruzi	B	0.338727407309519	0.0946530036545785	0.000205091842076038
CCZ1B	chr7:6715244:G:C	Tcruzi	CD4T	0.424074112325066	0.0968601289272158	1.02862378144104e-05
CCZ1B	chr7:6756142:T:C	NI	NK	-0.00969802586389665	0.0567352542578109	0.582658238067149
CCZ1B	chr7:6756142:T:C	NI	CD8T	-0.021601236628677	0.0709070899530984	0.54138358563542
CCZ1B	chr7:6756142:T:C	NI	monocyte	0.0160851917764764	0.0791593805406526	0.549280516814279
CCZ1B	chr7:6756142:T:C	NI	B	0.0113503338828878	0.0635174697665833	0.582704423198693
CCZ1B	chr7:6756142:T:C	NI	CD4T	-0.0142876647147278	0.0796228808179783	0.572018789515942
CCZ1B	chr7:6756142:T:C	IAV	NK	-0.00675980510524467	0.0518939143672077	0.594533363642609
CCZ1B	chr7:6756142:T:C	IAV	CD8T	-0.0105759066248947	0.0497411985932846	0.56985690450695
CCZ1B	chr7:6756142:T:C	IAV	monocyte	0.0166076432730447	0.0668151588144007	0.557881778087844
CCZ1B	chr7:6756142:T:C	IAV	B	0.00916774059554595	0.0544608626288927	0.585336825542224
CCZ1B	chr7:6756142:T:C	IAV	CD4T	-0.00642211546944097	0.0657748049189702	0.604272858242582
CCZ1B	chr7:6756142:T:C	LPS	NK	-0.0057646285617885	0.0559341158774376	0.59788583169479
CCZ1B	chr7:6756142:T:C	LPS	CD8T	-0.0144351052138267	0.0584487383533702	0.555610051184812
CCZ1B	chr7:6756142:T:C	LPS	monocyte	0.0201054717963435	0.0805993347204339	0.54417928424652
CCZ1B	chr7:6756142:T:C	LPS	B	0.0130817674180061	0.0641181333413414	0.570339825220753
CCZ1B	chr7:6756142:T:C	LPS	CD4T	-0.00525802527635958	0.0721454005581378	0.606828658493105
CCZ1B	chr7:6756142:T:C	Tcruzi	NK	-0.00567417384784021	0.0571911065885734	0.601432846208999
CCZ1B	chr7:6756142:T:C	Tcruzi	CD8T	-0.0122787442499377	0.0625506440973483	0.573830835075744
CCZ1B	chr7:6756142:T:C	Tcruzi	monocyte	0.0180681342855947	0.0770799032815662	0.556949505298344
CCZ1B	chr7:6756142:T:C	Tcruzi	B	0.0164980683709098	0.0638173385597241	0.555486221591004
CCZ1B	chr7:6756142:T:C	Tcruzi	CD4T	-0.00747084616832637	0.0731571435626754	0.601373860394127
CCZ1B	chr7:6828340:G:T	NI	NK	-0.539747456986384	0.116197197658516	5.58526986993435e-06
CCZ1B	chr7:6828340:G:T	NI	CD8T	-0.544723228433102	0.109626767647929	2.1798365575032e-05
CCZ1B	chr7:6828340:G:T	NI	monocyte	-0.550953519018914	0.128503100390907	7.72664506891729e-05
CCZ1B	chr7:6828340:G:T	NI	B	-0.516803434476655	0.122367583539638	7.94601075017054e-05
CCZ1B	chr7:6828340:G:T	NI	CD4T	-0.722771550336906	0.177018602993771	5.17414333600641e-09
CCZ1B	chr7:6828340:G:T	IAV	NK	-0.450810441411614	0.129285921292669	0.000355293781184485
CCZ1B	chr7:6828340:G:T	IAV	CD8T	-0.455429166820966	0.124156967970601	0.000166565514691963
CCZ1B	chr7:6828340:G:T	IAV	monocyte	-0.458881993083339	0.135830395126642	0.000816599690416031
CCZ1B	chr7:6828340:G:T	IAV	B	-0.433490867392599	0.140453783312776	0.00112957673878977
CCZ1B	chr7:6828340:G:T	IAV	CD4T	-0.578675691233095	0.112448634892453	3.19997780762193e-06
CCZ1B	chr7:6828340:G:T	LPS	NK	-0.49662247819553	0.116601241770618	6.30064430158228e-05
CCZ1B	chr7:6828340:G:T	LPS	CD8T	-0.539886436670731	0.105618340240578	3.08546318472658e-06
CCZ1B	chr7:6828340:G:T	LPS	monocyte	-0.572313413352196	0.135234464360184	3.99446382575164e-05
CCZ1B	chr7:6828340:G:T	LPS	B	-0.479514110816515	0.127172659941665	0.000371097038602497
CCZ1B	chr7:6828340:G:T	LPS	CD4T	-0.652851851199863	0.136256105040871	6.56301074597465e-08
CCZ1B	chr7:6828340:G:T	Tcruzi	NK	-0.451066019479005	0.13539721655709	0.00114760244738854
CCZ1B	chr7:6828340:G:T	Tcruzi	CD8T	-0.601271464351512	0.116377795388449	2.07569215704417e-07
CCZ1B	chr7:6828340:G:T	Tcruzi	monocyte	-0.520565176672721	0.127770349882241	0.000206228355925542
CCZ1B	chr7:6828340:G:T	Tcruzi	B	-0.481154240910853	0.125572063184817	0.000246954256833076
CCZ1B	chr7:6828340:G:T	Tcruzi	CD4T	-0.671099103056402	0.146837321187864	5.05945946249753e-08
CCZ1B	chr7:6829338:A:T	NI	NK	0.00140379290008179	0.0534458849738694	0.630509844819736
CCZ1B	chr7:6829338:A:T	NI	CD8T	0.00689784463461262	0.0617907192728092	0.607154956811392
CCZ1B	chr7:6829338:A:T	NI	monocyte	0.0129630974625934	0.0752436984222131	0.562572638711275
CCZ1B	chr7:6829338:A:T	NI	B	-0.016633485827042	0.0646237699825747	0.563477574190669
CCZ1B	chr7:6829338:A:T	NI	CD4T	0.00567479383603421	0.0755903482246605	0.609309381912751
CCZ1B	chr7:6829338:A:T	IAV	NK	0.00231704642546401	0.0496433124316108	0.624643877234956
CCZ1B	chr7:6829338:A:T	IAV	CD8T	0.00195561670590369	0.0459885173116651	0.625464338820406
CCZ1B	chr7:6829338:A:T	IAV	monocyte	0.010938694771117	0.0619455215741378	0.585946089283631
CCZ1B	chr7:6829338:A:T	IAV	B	-0.0174346315410841	0.0584846586941241	0.548923107633249
CCZ1B	chr7:6829338:A:T	IAV	CD4T	0.00158925649413297	0.0636839176435269	0.630896660437026
CCZ1B	chr7:6829338:A:T	LPS	NK	0.00348783481240824	0.0538721763121678	0.614470260757245
CCZ1B	chr7:6829338:A:T	LPS	CD8T	0.00644103101079499	0.0535024848389911	0.599021486187059
CCZ1B	chr7:6829338:A:T	LPS	monocyte	0.0136191757840458	0.0745548393371681	0.569910878651998
CCZ1B	chr7:6829338:A:T	LPS	B	-0.0120029176230512	0.0613806138482893	0.578736542002597
CCZ1B	chr7:6829338:A:T	LPS	CD4T	0.00663281901710139	0.07059170586271	0.606719496834978
CCZ1B	chr7:6829338:A:T	Tcruzi	NK	0.00559972967669668	0.0557655336281821	0.608566397951984
CCZ1B	chr7:6829338:A:T	Tcruzi	CD8T	0.00691108035653507	0.059662059473441	0.604375676290235
CCZ1B	chr7:6829338:A:T	Tcruzi	monocyte	0.00999987323653116	0.0713421936529253	0.591823493052264
CCZ1B	chr7:6829338:A:T	Tcruzi	B	-0.0158552864319566	0.0615921972802996	0.561712680764242
CCZ1B	chr7:6829338:A:T	Tcruzi	CD4T	0.00586405472208671	0.0714075283309309	0.614015913370542
CCZ1B	chr7:6915245:C:T	NI	NK	-0.0841210051252853	0.0455686955261305	0.0253376958721778
CCZ1B	chr7:6915245:C:T	NI	CD8T	-0.0669233806486732	0.043646850672328	0.0618561949967379
CCZ1B	chr7:6915245:C:T	NI	monocyte	-0.135248536055701	0.0588926691257679	0.00744520415651173
CCZ1B	chr7:6915245:C:T	NI	B	-0.0679790833026075	0.0484479364998981	0.0712161186854826
CCZ1B	chr7:6915245:C:T	NI	CD4T	-0.0968606428578499	0.0517362190713602	0.0261773094027947
CCZ1B	chr7:6915245:C:T	IAV	NK	-0.0781057068367003	0.0432235027139174	0.027087050376131
CCZ1B	chr7:6915245:C:T	IAV	CD8T	-0.058220016983184	0.0393741934887818	0.060687405667911
CCZ1B	chr7:6915245:C:T	IAV	monocyte	-0.112889375982349	0.0536247777832189	0.0106049936396806
CCZ1B	chr7:6915245:C:T	IAV	B	-0.0280924694038041	0.0433956845391846	0.243376154518741
CCZ1B	chr7:6915245:C:T	IAV	CD4T	-0.0664387510619647	0.0442429463423362	0.0648381071120588
CCZ1B	chr7:6915245:C:T	LPS	NK	-0.072303802424264	0.0432586487409474	0.0435627611645749
CCZ1B	chr7:6915245:C:T	LPS	CD8T	-0.0558191601985034	0.0404704903147806	0.080784844927722
CCZ1B	chr7:6915245:C:T	LPS	monocyte	-0.0773019709553555	0.0541558654125441	0.0751509730539995
CCZ1B	chr7:6915245:C:T	LPS	B	-0.0502263583939657	0.0458416714308052	0.131255857126769
CCZ1B	chr7:6915245:C:T	LPS	CD4T	-0.0613213604843981	0.0463439361201852	0.0931125992530897
CCZ1B	chr7:6915245:C:T	Tcruzi	NK	-0.119097928100332	0.0565610770037209	0.00742319003167491
CCZ1B	chr7:6915245:C:T	Tcruzi	CD8T	-0.0497499332413587	0.0439130079446019	0.124155492213414
CCZ1B	chr7:6915245:C:T	Tcruzi	monocyte	-0.123858174140604	0.0562839080761469	0.0103389669307604
CCZ1B	chr7:6915245:C:T	Tcruzi	B	-0.0393365383900981	0.0448909350534384	0.181855124658152
CCZ1B	chr7:6915245:C:T	Tcruzi	CD4T	-0.073753458407277	0.0472475760728114	0.0583815836913301
CCZ1B	chr7:6916032:C:A	NI	NK	0.0575012518844129	0.0829458181171957	0.342766287569948
CCZ1B	chr7:6916032:C:A	NI	CD8T	0.0193994441511108	0.062463646758758	0.483350905088198
CCZ1B	chr7:6916032:C:A	NI	monocyte	-0.0110914701783015	0.0763652068660069	0.535454695648489
CCZ1B	chr7:6916032:C:A	NI	B	0.0215285021616372	0.0659567376740234	0.488457637727846
CCZ1B	chr7:6916032:C:A	NI	CD4T	0.0310399542648788	0.077107622850815	0.454285502276836
CCZ1B	chr7:6916032:C:A	IAV	NK	0.0388966021002263	0.0646796840999124	0.384213418537834
CCZ1B	chr7:6916032:C:A	IAV	CD8T	0.0163739268419027	0.0512407164291095	0.4769043682964
CCZ1B	chr7:6916032:C:A	IAV	monocyte	-0.0315940514894476	0.0732263014183236	0.458894251491514
CCZ1B	chr7:6916032:C:A	IAV	B	0.0162071751594511	0.0573928314376099	0.502093198077342
CCZ1B	chr7:6916032:C:A	IAV	CD4T	0.0181744912865527	0.0639156119856138	0.497472061012251
CCZ1B	chr7:6916032:C:A	LPS	NK	0.0656023002699212	0.0917868677640515	0.325255949044298
CCZ1B	chr7:6916032:C:A	LPS	CD8T	0.0090667848948127	0.0564082504031914	0.519001753854711
CCZ1B	chr7:6916032:C:A	LPS	monocyte	-0.0441106855059228	0.0898216418847845	0.426282222118591
CCZ1B	chr7:6916032:C:A	LPS	B	0.0159243409561057	0.0631655380271418	0.508006541849882
CCZ1B	chr7:6916032:C:A	LPS	CD4T	0.0166133706278353	0.0681724462129601	0.507449621042496
CCZ1B	chr7:6916032:C:A	Tcruzi	NK	0.05105042740543	0.0774396153898741	0.359765530410918
CCZ1B	chr7:6916032:C:A	Tcruzi	CD8T	0.0307137096243458	0.0642232104062418	0.43154610370415
CCZ1B	chr7:6916032:C:A	Tcruzi	monocyte	-0.0339271305315186	0.0822007105069127	0.462266784220156
CCZ1B	chr7:6916032:C:A	Tcruzi	B	0.0062083483872679	0.0601583464541702	0.552847980835493
CCZ1B	chr7:6916032:C:A	Tcruzi	CD4T	0.00989622518981032	0.0695151394981951	0.53721132000108
CD101	chr1:116930457:C:T	NI	NK	0.162532494765906	0.127499524645097	0.0957107996083918
CD101	chr1:116930457:C:T	NI	CD8T	0.22018477764694	0.150480627370625	0.0726284076357653
CD101	chr1:116930457:C:T	NI	monocyte	0.0635566349541329	0.120876014244141	0.31109552339487
CD101	chr1:116930457:C:T	NI	B	0.127840934806146	0.122559868722675	0.149757929895408
CD101	chr1:116930457:C:T	NI	CD4T	0.264264060555184	0.180293971234253	0.07214845104536
CD101	chr1:116930457:C:T	IAV	NK	0.14381411447182	0.115837528477545	0.102130010529487
CD101	chr1:116930457:C:T	IAV	CD8T	0.157008030881912	0.118127053970752	0.0828525379218191
CD101	chr1:116930457:C:T	IAV	monocyte	0.0704081549296439	0.112713960049113	0.281154306153232
CD101	chr1:116930457:C:T	IAV	B	0.0584302576234955	0.0959849237441972	0.274828254962413
CD101	chr1:116930457:C:T	IAV	CD4T	0.218236400875177	0.152457054786216	0.0767772790230591
CD101	chr1:116930457:C:T	LPS	NK	0.156343422506808	0.123223818295722	0.0987415607935211
CD101	chr1:116930457:C:T	LPS	CD8T	0.187640366239719	0.132088517813484	0.0745472976668044
CD101	chr1:116930457:C:T	LPS	monocyte	0.0462952621083959	0.129555219371018	0.366701258341658
CD101	chr1:116930457:C:T	LPS	B	0.0606350528819967	0.107053272939099	0.286698632706441
CD101	chr1:116930457:C:T	LPS	CD4T	0.250043591944001	0.171706516656372	0.0729672809256849
CD101	chr1:116930457:C:T	Tcruzi	NK	0.169914159494683	0.132943071656439	0.0940980170942957
CD101	chr1:116930457:C:T	Tcruzi	CD8T	0.223251491758333	0.152347520316877	0.0697164517580067
CD101	chr1:116930457:C:T	Tcruzi	monocyte	0.0488642559290331	0.121475167371189	0.353231305922744
CD101	chr1:116930457:C:T	Tcruzi	B	0.0609502900846552	0.102001886989189	0.278587482701249
CD101	chr1:116930457:C:T	Tcruzi	CD4T	0.242866891099609	0.165995319887822	0.0749819214068822
CD101	chr1:116931524:C:T	NI	NK	-0.178692803453891	0.0770920095622628	0.0116639908768732
CD101	chr1:116931524:C:T	NI	CD8T	-0.462379470978219	0.0830279998237516	1.88255844246754e-09
CD101	chr1:116931524:C:T	NI	monocyte	-0.0172416439732417	0.0713585454063917	0.403608212075965
CD101	chr1:116931524:C:T	NI	B	-0.00790871606990534	0.0779443302815967	0.451055559609351
CD101	chr1:116931524:C:T	NI	CD4T	-0.475098478796703	0.0874345605534415	6.39043633565706e-08
CD101	chr1:116931524:C:T	IAV	NK	-0.150682951266032	0.0745589096421975	0.0235419416547066
CD101	chr1:116931524:C:T	IAV	CD8T	-0.288045302441139	0.0787660533449115	7.78061592094925e-05
CD101	chr1:116931524:C:T	IAV	monocyte	0.0562326942878124	0.0804638866335291	0.243466785384663
CD101	chr1:116931524:C:T	IAV	B	-0.100553166769219	0.0717870163787767	0.0772795691559258
CD101	chr1:116931524:C:T	IAV	CD4T	-0.397134074635847	0.0815307486885184	6.24956926875697e-07
CD101	chr1:116931524:C:T	LPS	NK	-0.15690269935747	0.0768458425279228	0.0232111187804075
CD101	chr1:116931524:C:T	LPS	CD8T	-0.395181832021932	0.0820966673922011	6.49653846274134e-08
CD101	chr1:116931524:C:T	LPS	monocyte	0.0305963114705563	0.089210961370806	0.367464682892479
CD101	chr1:116931524:C:T	LPS	B	-0.0303768616632036	0.0748831063028187	0.337008616032283
CD101	chr1:116931524:C:T	LPS	CD4T	-0.452350123334728	0.0841763636482377	3.9119542827315e-08
CD101	chr1:116931524:C:T	Tcruzi	NK	-0.172188421966457	0.0857713518157341	0.0254278434647156
CD101	chr1:116931524:C:T	Tcruzi	CD8T	-0.477856021082045	0.0895044322304894	4.98889596300955e-10
CD101	chr1:116931524:C:T	Tcruzi	monocyte	-0.0522000972019399	0.0827013882266481	0.26399154590228
CD101	chr1:116931524:C:T	Tcruzi	B	-0.0605625264196842	0.0740275233869282	0.204184062552101
CD101	chr1:116931524:C:T	Tcruzi	CD4T	-0.461499246959505	0.0862358864617488	1.02329333673268e-07
CD101	chr1:116964270:T:A	NI	NK	-0.0289007247612745	0.0648579943065287	0.468439885328189
CD101	chr1:116964270:T:A	NI	CD8T	-0.0186137077176228	0.0650640904403452	0.524141782877963
CD101	chr1:116964270:T:A	NI	monocyte	0.0260397973684469	0.0760922756631013	0.488205335939085
CD101	chr1:116964270:T:A	NI	B	-0.0218551686297148	0.0649661856027695	0.508992956110794
CD101	chr1:116964270:T:A	NI	CD4T	-0.00308526938794073	0.0771456898219289	0.591775632153258
CD101	chr1:116964270:T:A	IAV	NK	-0.0335287938763647	0.0665668697436702	0.443901794629398
CD101	chr1:116964270:T:A	IAV	CD8T	-0.0223080120535706	0.055032938800386	0.4830918060458
CD101	chr1:116964270:T:A	IAV	monocyte	0.0139086610126085	0.0622511041281899	0.546861603867033
CD101	chr1:116964270:T:A	IAV	B	-0.0140662835254461	0.0544168008038907	0.533057532923995
CD101	chr1:116964270:T:A	IAV	CD4T	-0.00681081706640304	0.0656520981289599	0.580080540415685
CD101	chr1:116964270:T:A	LPS	NK	-0.0348414924195573	0.0701029780966121	0.443469646445922
CD101	chr1:116964270:T:A	LPS	CD8T	-0.0273330227327054	0.0634460704658038	0.471009726735782
CD101	chr1:116964270:T:A	LPS	monocyte	0.0306362377872089	0.0826819740736103	0.487371124356339
CD101	chr1:116964270:T:A	LPS	B	-0.030721377979832	0.0709418188965932	0.470428793032755
CD101	chr1:116964270:T:A	LPS	CD4T	6.79793982474063e-05	0.0727434608337051	0.605149156080697
CD101	chr1:116964270:T:A	Tcruzi	NK	-0.0361166395636241	0.0729859955742363	0.446560882842674
CD101	chr1:116964270:T:A	Tcruzi	CD8T	-0.0201940783257113	0.0637998573715481	0.513229513712939
CD101	chr1:116964270:T:A	Tcruzi	monocyte	0.0247607431831611	0.0750824434127999	0.509846460697598
CD101	chr1:116964270:T:A	Tcruzi	B	-0.0184494034401345	0.0603931785763171	0.517563473274426
CD101	chr1:116964270:T:A	Tcruzi	CD4T	-0.00755062186867944	0.0725601155100714	0.578943473028982
CD101	chr1:116978514:C:G	NI	NK	-0.0935521864941544	0.0839997033045541	0.134596962218047
CD101	chr1:116978514:C:G	NI	CD8T	-0.132824996217996	0.0962532720465943	0.0873586764399623
CD101	chr1:116978514:C:G	NI	monocyte	-0.168889357651359	0.110144839505967	0.0634057320094568
CD101	chr1:116978514:C:G	NI	B	-0.0429696941342225	0.0844975852008893	0.306187950249973
CD101	chr1:116978514:C:G	NI	CD4T	-0.176126756233844	0.121697156935241	0.0753336518322024
CD101	chr1:116978514:C:G	IAV	NK	-0.109106474405077	0.085649895702489	0.0964646603747184
CD101	chr1:116978514:C:G	IAV	CD8T	-0.0954134789848263	0.0771562750301192	0.10522606794275
CD101	chr1:116978514:C:G	IAV	monocyte	-0.166207033513928	0.111632572509597	0.0609267578190601
CD101	chr1:116978514:C:G	IAV	B	-0.0513822150967005	0.0754611206625958	0.251418606262651
CD101	chr1:116978514:C:G	IAV	CD4T	-0.157713520489504	0.107619471396887	0.0719013149324658
CD101	chr1:116978514:C:G	LPS	NK	-0.116462227300999	0.0900405722102615	0.09488366161931
CD101	chr1:116978514:C:G	LPS	CD8T	-0.112496721951931	0.0844910110793061	0.0925722805617747
CD101	chr1:116978514:C:G	LPS	monocyte	-0.190005680011108	0.128220029431566	0.0617773131040308
CD101	chr1:116978514:C:G	LPS	B	-0.0594273954518719	0.0834547544356145	0.243274917608314
CD101	chr1:116978514:C:G	LPS	CD4T	-0.170109426621746	0.115570278035331	0.072118343793952
CD101	chr1:116978514:C:G	Tcruzi	NK	-0.10861801941909	0.0904848391796371	0.113699197112736
CD101	chr1:116978514:C:G	Tcruzi	CD8T	-0.126144530547517	0.0927088649479074	0.0898896959704205
CD101	chr1:116978514:C:G	Tcruzi	monocyte	-0.160397147862112	0.109653963019706	0.0729548665408478
CD101	chr1:116978514:C:G	Tcruzi	B	-0.0397997239172071	0.08083725938122	0.30998375596845
CD101	chr1:116978514:C:G	Tcruzi	CD4T	-0.174947525599815	0.118419363293957	0.0710351170418552
CD101	chr1:116980876:G:A	NI	NK	-0.203565685270891	0.0522709167414108	5.83404695609913e-05
CD101	chr1:116980876:G:A	NI	CD8T	-0.321239753303854	0.0534070624317105	3.45049766536931e-09
CD101	chr1:116980876:G:A	NI	monocyte	-0.183591905153225	0.048544799989386	6.90119668845801e-05
CD101	chr1:116980876:G:A	NI	B	-0.0421451243979056	0.0522738758612573	0.207800075418318
CD101	chr1:116980876:G:A	NI	CD4T	-0.428411911961709	0.0600084525876557	1.21058718605127e-12
CD101	chr1:116980876:G:A	IAV	NK	-0.18689122406089	0.0508049931475263	0.000142998519245929
CD101	chr1:116980876:G:A	IAV	CD8T	-0.214049141881796	0.0509702488175783	1.75082128104354e-05
CD101	chr1:116980876:G:A	IAV	monocyte	-0.134928670305821	0.0544700097267168	0.00624681849819742
CD101	chr1:116980876:G:A	IAV	B	-0.0380868976183334	0.0494971122969084	0.217603693026484
CD101	chr1:116980876:G:A	IAV	CD4T	-0.374405614686753	0.0567087926597121	1.52833301569899e-11
CD101	chr1:116980876:G:A	LPS	NK	-0.212675035245056	0.0521685553737459	2.77806414231696e-05
CD101	chr1:116980876:G:A	LPS	CD8T	-0.24820722631358	0.0507447952271095	2.37657606572128e-06
CD101	chr1:116980876:G:A	LPS	monocyte	-0.0902120393604902	0.0615207044760916	0.0722388261125232
CD101	chr1:116980876:G:A	LPS	B	-0.0472969239708975	0.0516057478137804	0.178142776121047
CD101	chr1:116980876:G:A	LPS	CD4T	-0.428294074663257	0.0588703684364112	3.60822483003176e-14
CD101	chr1:116980876:G:A	Tcruzi	NK	-0.175432077504656	0.056962343213171	0.00178095986539562
CD101	chr1:116980876:G:A	Tcruzi	CD8T	-0.304179236149985	0.0529834384603786	2.24969212148096e-08
CD101	chr1:116980876:G:A	Tcruzi	monocyte	-0.147326934658183	0.0545165419318086	0.00359562050223516
CD101	chr1:116980876:G:A	Tcruzi	B	-0.0658970329159753	0.049522632392595	0.0912768801188276
CD101	chr1:116980876:G:A	Tcruzi	CD4T	-0.419211370498651	0.058376551760445	3.86135567964629e-13
CD101	chr1:116982694:C:T	NI	NK	0.155371078477174	0.0822052692974559	0.031318584365314
CD101	chr1:116982694:C:T	NI	CD8T	0.613777218507388	0.0826909371102619	5.45340324371075e-14
CD101	chr1:116982694:C:T	NI	monocyte	0.467337416479083	0.0690921482390816	3.24170394579933e-12
CD101	chr1:116982694:C:T	NI	B	0.121959304200418	0.0778749789256695	0.0589756140075233
CD101	chr1:116982694:C:T	NI	CD4T	0.678826914079387	0.0877459870638429	3.81307732507497e-14
CD101	chr1:116982694:C:T	IAV	NK	0.0704896650529998	0.0849839056443984	0.201055894808238
CD101	chr1:116982694:C:T	IAV	CD8T	0.426992228603532	0.087022921142505	9.1738529768687e-08
CD101	chr1:116982694:C:T	IAV	monocyte	0.330883311202723	0.0839767829145844	3.35812323562197e-05
CD101	chr1:116982694:C:T	IAV	B	0.11925185313812	0.075766432215966	0.057373198114212
CD101	chr1:116982694:C:T	IAV	CD4T	0.544775274615754	0.0843813688852953	1.64697955735491e-10
CD101	chr1:116982694:C:T	LPS	NK	0.168136188955628	0.0815677607054876	0.0211053993978218
CD101	chr1:116982694:C:T	LPS	CD8T	0.533692954265575	0.0846363908874179	2.04413070592628e-11
CD101	chr1:116982694:C:T	LPS	monocyte	0.213882931330226	0.0930728187687483	0.0116298594164923
CD101	chr1:116982694:C:T	LPS	B	0.0720466925678696	0.0785103280675772	0.178487477206013
CD101	chr1:116982694:C:T	LPS	CD4T	0.589262997086395	0.0850364082562061	1.47116558887227e-11
CD101	chr1:116982694:C:T	Tcruzi	NK	0.18578470074618	0.0899183542303178	0.0213198152903275
CD101	chr1:116982694:C:T	Tcruzi	CD8T	0.59816277360855	0.0839260797169315	3.06819588642507e-13
CD101	chr1:116982694:C:T	Tcruzi	monocyte	0.337358270833913	0.0817884176167901	2.63316353373688e-05
CD101	chr1:116982694:C:T	Tcruzi	B	0.10122870288324	0.0749760448692821	0.0887383611383657
CD101	chr1:116982694:C:T	Tcruzi	CD4T	0.691502137002478	0.0866711587609012	1.05473942860495e-15
CD101	chr1:116984477:A:T	NI	NK	0.168114767837374	0.0596108173423989	0.002847806718888
CD101	chr1:116984477:A:T	NI	CD8T	0.500943109440748	0.060070648665653	2.08562007779592e-16
CD101	chr1:116984477:A:T	NI	monocyte	0.252481844568478	0.0507127859394552	2.31880729109411e-07
CD101	chr1:116984477:A:T	NI	B	0.071418039222256	0.0575392965059093	0.10749330037998
CD101	chr1:116984477:A:T	NI	CD4T	0.550358171048669	0.0637468175294094	1.26895034677998e-16
CD101	chr1:116984477:A:T	IAV	NK	0.117958997430149	0.0596357404803241	0.0262830802960999
CD101	chr1:116984477:A:T	IAV	CD8T	0.366106369714456	0.0647122117079793	9.83009164730736e-10
CD101	chr1:116984477:A:T	IAV	monocyte	0.099354427456226	0.0610363310150475	0.0519004896418663
CD101	chr1:116984477:A:T	IAV	B	0.142008043113644	0.0557510960937502	0.00501973690192574
CD101	chr1:116984477:A:T	IAV	CD4T	0.492678393029266	0.0619418365852357	2.27134390092962e-15
CD101	chr1:116984477:A:T	LPS	NK	0.139650782856693	0.0601377257838873	0.0116419479044281
CD101	chr1:116984477:A:T	LPS	CD8T	0.455934547634248	0.0622427762563094	9.14728328146194e-15
CD101	chr1:116984477:A:T	LPS	monocyte	0.0240649412760756	0.0674479377095444	0.358443622566492
CD101	chr1:116984477:A:T	LPS	B	0.0859272896193747	0.0567243758008935	0.0655520258491384
CD101	chr1:116984477:A:T	LPS	CD4T	0.509461541263179	0.0619426108354494	2.60686772222393e-15
CD101	chr1:116984477:A:T	Tcruzi	NK	0.163516002686731	0.0672562066388442	0.00904011295441512
CD101	chr1:116984477:A:T	Tcruzi	CD8T	0.483077695644085	0.0610105210401864	6.23693947993131e-15
CD101	chr1:116984477:A:T	Tcruzi	monocyte	0.115948795813972	0.0604198460916492	0.0282900196775902
CD101	chr1:116984477:A:T	Tcruzi	B	0.0776296449371531	0.0553327608791751	0.0806502537914922
CD101	chr1:116984477:A:T	Tcruzi	CD4T	0.565826250468231	0.0630365425187472	9.2224897573912e-19
CD101	chr1:117045393:T:G	NI	NK	0.0420389817176689	0.0742930883350674	0.407572769233808
CD101	chr1:117045393:T:G	NI	CD8T	0.0524983198887221	0.0866148701875939	0.394141800995921
CD101	chr1:117045393:T:G	NI	monocyte	0.00231468637187487	0.0771707184178531	0.57209367091899
CD101	chr1:117045393:T:G	NI	B	0.0392796865093937	0.0752109238010574	0.426906746300316
CD101	chr1:117045393:T:G	NI	CD4T	0.0323943010586523	0.0869706365122199	0.471266889812292
CD101	chr1:117045393:T:G	IAV	NK	0.0326039202785077	0.0645403741813033	0.430870481551153
CD101	chr1:117045393:T:G	IAV	CD8T	0.0376471572842219	0.065488291722562	0.402712506837725
CD101	chr1:117045393:T:G	IAV	monocyte	0.011025292167618	0.0656247418620551	0.550168595786836
CD101	chr1:117045393:T:G	IAV	B	0.0296359943161475	0.0634073815098113	0.445725797819514
CD101	chr1:117045393:T:G	IAV	CD4T	0.0365999551309875	0.0780688219665155	0.447000258476603
CD101	chr1:117045393:T:G	LPS	NK	0.0381779554177763	0.0709733520031506	0.415579688729156
CD101	chr1:117045393:T:G	LPS	CD8T	0.045066250655417	0.0751463828806557	0.391326256737667
CD101	chr1:117045393:T:G	LPS	monocyte	0.0238494942488205	0.0826477940258273	0.501164282155306
CD101	chr1:117045393:T:G	LPS	B	0.0415590471181553	0.0766035373373325	0.414998470607186
CD101	chr1:117045393:T:G	LPS	CD4T	0.0274138203662847	0.0807258992125886	0.483072076066436
CD101	chr1:117045393:T:G	Tcruzi	NK	0.050011465670816	0.0831983753086837	0.388445699565273
CD101	chr1:117045393:T:G	Tcruzi	CD8T	0.0463463052118513	0.0796046922275349	0.403135420414593
CD101	chr1:117045393:T:G	Tcruzi	monocyte	0.0081806928128957	0.0744711353509244	0.562619066770213
CD101	chr1:117045393:T:G	Tcruzi	B	0.0386150760485409	0.0723559866279516	0.420853148393654
CD101	chr1:117045393:T:G	Tcruzi	CD4T	0.0328107865712092	0.0825528918049076	0.468568707519555
CD101	chr1:117129149:A:T	NI	NK	0.0492064664493391	0.0446919944803252	0.167323598754123
CD101	chr1:117129149:A:T	NI	CD8T	0.0715858349148981	0.0517562671418444	0.118864087156239
CD101	chr1:117129149:A:T	NI	monocyte	-0.00218978714725514	0.0429466180971456	0.519592399772179
CD101	chr1:117129149:A:T	NI	B	0.00705431046427134	0.0401408182465772	0.457473210817413
CD101	chr1:117129149:A:T	NI	CD4T	0.0859973820881787	0.0611033317049659	0.115322464469492
CD101	chr1:117129149:A:T	IAV	NK	0.0384062955989447	0.0400750626969016	0.202802193177951
CD101	chr1:117129149:A:T	IAV	CD8T	0.037835885389589	0.0377734314210606	0.190026448802619
CD101	chr1:117129149:A:T	IAV	monocyte	-0.00482502082428293	0.0412365169639595	0.497636755531946
CD101	chr1:117129149:A:T	IAV	B	-0.00624853618970092	0.0384383624602538	0.509126263623187
CD101	chr1:117129149:A:T	IAV	CD4T	0.0648360183214309	0.0508429794094692	0.137105176413219
CD101	chr1:117129149:A:T	LPS	NK	0.0327761928204576	0.0405248896583467	0.243125785564512
CD101	chr1:117129149:A:T	LPS	CD8T	0.0488031641575901	0.0419644215352988	0.155960680646059
CD101	chr1:117129149:A:T	LPS	monocyte	-0.0410566558009525	0.0564210548566374	0.279262037226413
CD101	chr1:117129149:A:T	LPS	B	0.00383656761123404	0.0400633835367076	0.484393117819639
CD101	chr1:117129149:A:T	LPS	CD4T	0.0740840864523596	0.0557440989491204	0.128329551757255
CD101	chr1:117129149:A:T	Tcruzi	NK	0.0453431653024211	0.0449828226667344	0.189398332216303
CD101	chr1:117129149:A:T	Tcruzi	CD8T	0.068673697898216	0.0501806813630876	0.11939458813305
CD101	chr1:117129149:A:T	Tcruzi	monocyte	-0.0302537206770112	0.04938954274707	0.325299697653128
CD101	chr1:117129149:A:T	Tcruzi	B	0.0319027636713226	0.0418068176447295	0.26301646944707
CD101	chr1:117129149:A:T	Tcruzi	CD4T	0.079173720385955	0.0571419268637492	0.120451026121825
CD109	chr6:73616238:G:A	NI	NK	-0.0484097295131421	0.0768003893485324	0.24717511089914
CD109	chr6:73616238:G:A	NI	CD8T	-0.141788985951161	0.0840639047165955	0.0415823308098023
CD109	chr6:73616238:G:A	NI	monocyte	-0.186366890855457	0.102566250102267	0.0259936698814355
CD109	chr6:73616238:G:A	NI	B	-0.110991059676172	0.0874806748667452	0.092717956199828
CD109	chr6:73616238:G:A	NI	CD4T	-0.262590987246515	0.117004032582881	0.0103374340237297
CD109	chr6:73616238:G:A	IAV	NK	-0.0799426280952289	0.0728858657950187	0.12548781332911
CD109	chr6:73616238:G:A	IAV	CD8T	-0.0584756112611888	0.0666125465392829	0.175012496863128
CD109	chr6:73616238:G:A	IAV	monocyte	-0.144476147643777	0.0890744234954282	0.0403149887513781
CD109	chr6:73616238:G:A	IAV	B	-0.0789172257074833	0.0762558782316918	0.139364983646696
CD109	chr6:73616238:G:A	IAV	CD4T	-0.217281030522611	0.0994888951553699	0.0116297091872443
CD109	chr6:73616238:G:A	LPS	NK	-0.0615729844436714	0.0762136108412755	0.196866477051122
CD109	chr6:73616238:G:A	LPS	CD8T	-0.0985239534206695	0.0721328129930235	0.0813225461519699
CD109	chr6:73616238:G:A	LPS	monocyte	-0.138784399110822	0.099264926295262	0.072707421252133
CD109	chr6:73616238:G:A	LPS	B	-0.111510360600681	0.0870414573969732	0.0905569377614581
CD109	chr6:73616238:G:A	LPS	CD4T	-0.274433799520517	0.120234367722262	0.00903541095223481
CD109	chr6:73616238:G:A	Tcruzi	NK	-0.0663845730538492	0.0794882642327841	0.189891053047276
CD109	chr6:73616238:G:A	Tcruzi	CD8T	-0.132820697153376	0.0810863261061363	0.0462728823291822
CD109	chr6:73616238:G:A	Tcruzi	monocyte	-0.143095214792558	0.0924655103632901	0.055181126789859
CD109	chr6:73616238:G:A	Tcruzi	B	-0.0950976418348204	0.0827245433531646	0.11582841753529
CD109	chr6:73616238:G:A	Tcruzi	CD4T	-0.22135263078758	0.100698192515501	0.0131466988722038
CD109	chr6:73620729:T:C	NI	NK	0.0159150315341245	0.0806278254928196	0.548794232091266
CD109	chr6:73620729:T:C	NI	CD8T	-0.00326333908740853	0.0831079133979697	0.586371454859118
CD109	chr6:73620729:T:C	NI	monocyte	-0.0793611769662745	0.130840707837108	0.358112933564597
CD109	chr6:73620729:T:C	NI	B	-0.00733104526705513	0.0819006981749465	0.56672081949879
CD109	chr6:73620729:T:C	NI	CD4T	0.0135613250697516	0.105820950828175	0.563545332435912
CD109	chr6:73620729:T:C	IAV	NK	-0.00752944416865863	0.0682182910153475	0.564530008155645
CD109	chr6:73620729:T:C	IAV	CD8T	-0.00915714998323286	0.063476351628016	0.556054419178858
CD109	chr6:73620729:T:C	IAV	monocyte	-0.0671518901460109	0.111951133366607	0.376559932275516
CD109	chr6:73620729:T:C	IAV	B	-0.0182643791187736	0.0736869144418027	0.519531929047568
CD109	chr6:73620729:T:C	IAV	CD4T	-0.000828191075157005	0.0871899791910203	0.593670808828822
CD109	chr6:73620729:T:C	LPS	NK	-0.00717937841656677	0.0734423835698845	0.564579815035273
CD109	chr6:73620729:T:C	LPS	CD8T	-0.00444901750794159	0.0715079421825154	0.575529479722902
CD109	chr6:73620729:T:C	LPS	monocyte	-0.0714047396688525	0.124645960458937	0.381593757108675
CD109	chr6:73620729:T:C	LPS	B	-0.0177254558297302	0.0833444425388096	0.526819465929413
CD109	chr6:73620729:T:C	LPS	CD4T	0.00139074954891265	0.0959980335957397	0.596920606432035
CD109	chr6:73620729:T:C	Tcruzi	NK	0.00120707113449987	0.0760680909115411	0.599685292514086
CD109	chr6:73620729:T:C	Tcruzi	CD8T	0.000372554150126547	0.0802987638761286	0.597377470395157
CD109	chr6:73620729:T:C	Tcruzi	monocyte	-0.0761607379071565	0.12662796412619	0.375638290699974
CD109	chr6:73620729:T:C	Tcruzi	B	-0.0125037709449114	0.0786490102406031	0.54512698874324
CD109	chr6:73620729:T:C	Tcruzi	CD4T	0.0112589356304888	0.0994203320361956	0.573408849313085
CD109	chr6:73621896:C:T	NI	NK	0.0327634601233977	0.0669144575748425	0.303453332909537
CD109	chr6:73621896:C:T	NI	CD8T	0.0537752702990155	0.0717784780455764	0.225922506801736
CD109	chr6:73621896:C:T	NI	monocyte	0.253407895759968	0.0973266453062779	0.00534636401114069
CD109	chr6:73621896:C:T	NI	B	0.0718786039318429	0.0763451949935715	0.168504522257213
CD109	chr6:73621896:C:T	NI	CD4T	-0.0339763529693655	0.0849695113731403	0.357920384450378
CD109	chr6:73621896:C:T	IAV	NK	0.045453296766513	0.0635183377310076	0.231292402686161
CD109	chr6:73621896:C:T	IAV	CD8T	0.0379978019837314	0.0578395679072245	0.25214089905366
CD109	chr6:73621896:C:T	IAV	monocyte	0.169158101106646	0.0782670764662457	0.0131064403197387
CD109	chr6:73621896:C:T	IAV	B	0.0276369901977962	0.0673850115918662	0.329442782481476
CD109	chr6:73621896:C:T	IAV	CD4T	-0.00971996835500931	0.0736928947492807	0.460596638124577
CD109	chr6:73621896:C:T	LPS	NK	0.0884366582027193	0.0725059237769294	0.100063607402654
CD109	chr6:73621896:C:T	LPS	CD8T	0.0237432297519916	0.0615766382134726	0.343368023142333
CD109	chr6:73621896:C:T	LPS	monocyte	0.175387711549642	0.087480499211978	0.0208144772672748
CD109	chr6:73621896:C:T	LPS	B	0.0386233662920893	0.0741451609193088	0.292895476022603
CD109	chr6:73621896:C:T	LPS	CD4T	-0.0427896447556247	0.0826036647152745	0.316319300272256
CD109	chr6:73621896:C:T	Tcruzi	NK	0.0607093672092207	0.0713524565410004	0.191903147486225
CD109	chr6:73621896:C:T	Tcruzi	CD8T	0.0328116569719119	0.0683070038830901	0.312840332275877
CD109	chr6:73621896:C:T	Tcruzi	monocyte	0.235689679094836	0.0930118145287509	0.0070484376029278
CD109	chr6:73621896:C:T	Tcruzi	B	0.0751873618408073	0.0747676673417993	0.150447863945196
CD109	chr6:73621896:C:T	Tcruzi	CD4T	-0.0171413407393757	0.0782668241724422	0.425053168211072
CD109	chr6:73623394:G:T	NI	NK	0.00525873109865182	0.0700968111065425	0.471807828904233
CD109	chr6:73623394:G:T	NI	CD8T	0.00693834478151325	0.0733227915897302	0.466459369108485
CD109	chr6:73623394:G:T	NI	monocyte	0.231286635289254	0.0893723111576746	0.00475954119039921
CD109	chr6:73623394:G:T	NI	B	-0.105880405936322	0.090074681838564	0.111786446719646
CD109	chr6:73623394:G:T	NI	CD4T	0.00660225037537089	0.0839480541220482	0.471073448607127
CD109	chr6:73623394:G:T	IAV	NK	-0.0063853643968578	0.0671726521894987	0.468070420992088
CD109	chr6:73623394:G:T	IAV	CD8T	-0.0391232849609181	0.0640250272426999	0.27589363333312
CD109	chr6:73623394:G:T	IAV	monocyte	0.210992809749415	0.0861609599211986	0.00529044762818453
CD109	chr6:73623394:G:T	IAV	B	-0.0688738924322919	0.0772600171769722	0.184820019159093
CD109	chr6:73623394:G:T	IAV	CD4T	-0.0139686473611856	0.0762770373433316	0.433911624797513
CD109	chr6:73623394:G:T	LPS	NK	0.001585589688962	0.0696846953717725	0.489505788444755
CD109	chr6:73623394:G:T	LPS	CD8T	-0.0307090090121145	0.0667687049143469	0.329987580118337
CD109	chr6:73623394:G:T	LPS	monocyte	0.2624507657309	0.103109417901408	0.0042020502776222
CD109	chr6:73623394:G:T	LPS	B	0.00378127141183729	0.0791745873215145	0.490949486416248
CD109	chr6:73623394:G:T	LPS	CD4T	0.0310998391428016	0.0804520103341329	0.354401672604822
CD109	chr6:73623394:G:T	Tcruzi	NK	0.0187825045956878	0.0750881723767927	0.405056119752832
CD109	chr6:73623394:G:T	Tcruzi	CD8T	0.0066753772618938	0.0719929115070973	0.467801163525199
CD109	chr6:73623394:G:T	Tcruzi	monocyte	0.235140109447417	0.089818818957217	0.00459398432399091
CD109	chr6:73623394:G:T	Tcruzi	B	-0.0493619742480213	0.0777306865138869	0.265714433295202
CD109	chr6:73623394:G:T	Tcruzi	CD4T	-0.0296081025760257	0.0809099216072817	0.364365229269586
CD109	chr6:73627130:G:A	NI	NK	-0.0094730208085028	0.0435892662508255	0.406134479273301
CD109	chr6:73627130:G:A	NI	CD8T	-0.0170797468475305	0.0454310175249733	0.359708006462632
CD109	chr6:73627130:G:A	NI	monocyte	-0.143388868062026	0.0557224006050478	0.00702064851876549
CD109	chr6:73627130:G:A	NI	B	0.0139641942111924	0.0498383779730762	0.407895250229871
CD109	chr6:73627130:G:A	NI	CD4T	0.0253845233135023	0.0515849602938898	0.316579267685399
CD109	chr6:73627130:G:A	IAV	NK	-0.0393211476031828	0.0434168985457572	0.179580505168894
CD109	chr6:73627130:G:A	IAV	CD8T	-0.0322247553020534	0.0397182195932915	0.208249898339855
CD109	chr6:73627130:G:A	IAV	monocyte	-0.122158657283836	0.0531053160292644	0.0114299615311712
CD109	chr6:73627130:G:A	IAV	B	0.00412663257690483	0.04485439118079	0.481825083499231
CD109	chr6:73627130:G:A	IAV	CD4T	0.0282447720487106	0.0477146258179122	0.284216850906347
CD109	chr6:73627130:G:A	LPS	NK	-0.0271334409083039	0.0431995686614056	0.264423293321794
CD109	chr6:73627130:G:A	LPS	CD8T	-0.0103119295580973	0.0398509534229898	0.398859388021063
CD109	chr6:73627130:G:A	LPS	monocyte	-0.0905265755424386	0.0532889708128615	0.0465047143226297
CD109	chr6:73627130:G:A	LPS	B	-0.0198382236743845	0.0478574796587967	0.341485718054851
CD109	chr6:73627130:G:A	LPS	CD4T	0.0547260584820538	0.0537079961936001	0.155560823440113
CD109	chr6:73627130:G:A	Tcruzi	NK	-0.0364834812895593	0.0469202242385802	0.217203078698029
CD109	chr6:73627130:G:A	Tcruzi	CD8T	-0.0051126909778737	0.0439875314132852	0.454555337803951
CD109	chr6:73627130:G:A	Tcruzi	monocyte	-0.121434492950462	0.0516799542149655	0.0128906589236667
CD109	chr6:73627130:G:A	Tcruzi	B	-0.0414807354098693	0.0500590551293521	0.203048624367715
CD109	chr6:73627130:G:A	Tcruzi	CD4T	0.0408924208761481	0.0504884777388762	0.214201819987031
CD109	chr6:73678212:T:A	NI	NK	-0.027975065724059	0.0342930454405599	0.245354198991322
CD109	chr6:73678212:T:A	NI	CD8T	-0.0368309164797039	0.0373433459311265	0.200335963631197
CD109	chr6:73678212:T:A	NI	monocyte	0.0110816630737429	0.0397585537093269	0.442997970639186
CD109	chr6:73678212:T:A	NI	B	-0.00940287002673256	0.0367160228142651	0.427986435252539
CD109	chr6:73678212:T:A	NI	CD4T	-0.0794211221188804	0.0532792710707978	0.107184944477408
CD109	chr6:73678212:T:A	IAV	NK	-0.0239747573106703	0.0320587420001964	0.264313781358438
CD109	chr6:73678212:T:A	IAV	CD8T	-0.0302368804722489	0.0305070097779845	0.195883848793972
CD109	chr6:73678212:T:A	IAV	monocyte	0.0100870396056533	0.0352111847127816	0.44710592538754
CD109	chr6:73678212:T:A	IAV	B	-0.0173479450999107	0.0333318923195363	0.341178186134069
CD109	chr6:73678212:T:A	IAV	CD4T	-0.0647590735576288	0.0456808335799053	0.116522477791384
CD109	chr6:73678212:T:A	LPS	NK	-0.0194374355552361	0.0331352251559708	0.310480767183123
CD109	chr6:73678212:T:A	LPS	CD8T	-0.042986666186962	0.0352725405162474	0.145807691576808
CD109	chr6:73678212:T:A	LPS	monocyte	0.00330263984157051	0.0407190707095841	0.515989864920371
CD109	chr6:73678212:T:A	LPS	B	-0.00696970847641822	0.0367935895972751	0.448031596861591
CD109	chr6:73678212:T:A	LPS	CD4T	-0.0809205747677926	0.0532189715415087	0.103387759694647
CD109	chr6:73678212:T:A	Tcruzi	NK	-0.0247227684007004	0.0352120628346894	0.276354632024589
CD109	chr6:73678212:T:A	Tcruzi	CD8T	-0.0491311555714926	0.0390716474775165	0.140383492707927
CD109	chr6:73678212:T:A	Tcruzi	monocyte	0.0065302251505616	0.038014032834041	0.485434113319673
CD109	chr6:73678212:T:A	Tcruzi	B	-0.0115082627662001	0.0352249948082229	0.403358565036676
CD109	chr6:73678212:T:A	Tcruzi	CD4T	-0.0914603352877099	0.0584625244000448	0.0981864023797689
CD109	chr6:73711300:C:G	NI	NK	0.205437589640235	0.120803889243847	0.0423138238063973
CD109	chr6:73711300:C:G	NI	CD8T	0.201138629822986	0.124385906089228	0.0524420897895696
CD109	chr6:73711300:C:G	NI	monocyte	0.729285054218727	0.135765240119408	2.40930967772123e-08
CD109	chr6:73711300:C:G	NI	B	-0.159731979118024	0.134934520229854	0.116686334153879
CD109	chr6:73711300:C:G	NI	CD4T	0.187381980605405	0.137713329786642	0.0870193254247782
CD109	chr6:73711300:C:G	IAV	NK	0.1574472924759	0.116564694376506	0.0867300124040319
CD109	chr6:73711300:C:G	IAV	CD8T	0.118041176045019	0.109924920938055	0.139375727506636
CD109	chr6:73711300:C:G	IAV	monocyte	0.668984799014413	0.131933693100053	4.60008035713153e-08
CD109	chr6:73711300:C:G	IAV	B	-0.125604715884363	0.125878420005836	0.15832969813327
CD109	chr6:73711300:C:G	IAV	CD4T	0.246365497849069	0.12719231224684	0.0254599408340266
CD109	chr6:73711300:C:G	LPS	NK	0.0884002173565682	0.122596036350717	0.23222246053891
CD109	chr6:73711300:C:G	LPS	CD8T	0.166691503912115	0.114275014569925	0.0715065745345349
CD109	chr6:73711300:C:G	LPS	monocyte	0.776197031264829	0.150286405395559	3.89220386136225e-08
CD109	chr6:73711300:C:G	LPS	B	-0.183535135395375	0.140511591488594	0.0932602000946983
CD109	chr6:73711300:C:G	LPS	CD4T	0.2743946342691	0.129812035547898	0.0167091589437985
CD109	chr6:73711300:C:G	Tcruzi	NK	0.130586960031121	0.127495564200549	0.151110188137643
CD109	chr6:73711300:C:G	Tcruzi	CD8T	0.245253808094796	0.12287143740428	0.0214071004445405
CD109	chr6:73711300:C:G	Tcruzi	monocyte	0.820878398711658	0.137608867055828	1.00941583070429e-10
CD109	chr6:73711300:C:G	Tcruzi	B	-0.117433649172249	0.130542917412662	0.183811525818112
CD109	chr6:73711300:C:G	Tcruzi	CD4T	0.260348913649268	0.129178973323379	0.0212772236263263
CD109	chr6:73722677:T:C	NI	NK	-0.000926172641203263	0.043172706188994	0.648899251897635
CD109	chr6:73722677:T:C	NI	CD8T	0.00413311266803007	0.0499203300204031	0.636703175205249
CD109	chr6:73722677:T:C	NI	monocyte	-0.0262214696240299	0.064741574774838	0.494032625153587
CD109	chr6:73722677:T:C	NI	B	-0.00356343519285251	0.0482003356987609	0.631905936702873
CD109	chr6:73722677:T:C	NI	CD4T	-0.00501748208100473	0.0607321483581909	0.621253591000354
CD109	chr6:73722677:T:C	IAV	NK	0.00297773037545686	0.0404768652979688	0.638618619322406
CD109	chr6:73722677:T:C	IAV	CD8T	0.00754151619845278	0.0395877218069172	0.604972526962112
CD109	chr6:73722677:T:C	IAV	monocyte	-0.0149419671193009	0.0496582583054351	0.559101226342585
CD109	chr6:73722677:T:C	IAV	B	-0.00375841290068533	0.0416966174183707	0.627144418801342
CD109	chr6:73722677:T:C	IAV	CD4T	-0.00600755398950575	0.051696831652469	0.621174713421877
CD109	chr6:73722677:T:C	LPS	NK	0.000996794202396804	0.0434139318479553	0.647256903312144
CD109	chr6:73722677:T:C	LPS	CD8T	0.00281459591799751	0.0429729996074705	0.635999592590194
CD109	chr6:73722677:T:C	LPS	monocyte	-0.0188733909495457	0.0607925332323631	0.541414006878348
CD109	chr6:73722677:T:C	LPS	B	-0.00241353497891837	0.0479331655187959	0.633057592422703
CD109	chr6:73722677:T:C	LPS	CD4T	-0.00399492078176687	0.056474764693376	0.628603129390756
CD109	chr6:73722677:T:C	Tcruzi	NK	-0.000421966085214366	0.0447463937888625	0.650057048073881
CD109	chr6:73722677:T:C	Tcruzi	CD8T	0.00381265755879869	0.0480574266963818	0.635911608067974
CD109	chr6:73722677:T:C	Tcruzi	monocyte	-0.0235187929322858	0.061246586069613	0.526250998087312
CD109	chr6:73722677:T:C	Tcruzi	B	-0.00243075784338109	0.0458911776921078	0.6352245644248
CD109	chr6:73722677:T:C	Tcruzi	CD4T	-0.00524716945851029	0.0570761740451147	0.626219713051061
CD109	chr6:73734251:C:T	NI	NK	0.0854911741574123	0.0549090255179708	0.0603673608801726
CD109	chr6:73734251:C:T	NI	CD8T	0.0754576132056108	0.0559104961332596	0.0872121510226697
CD109	chr6:73734251:C:T	NI	monocyte	0.401137314506253	0.0582472051154749	2.49381330859068e-13
CD109	chr6:73734251:C:T	NI	B	0.0302306726383703	0.0592656813133988	0.301755145049015
CD109	chr6:73734251:C:T	NI	CD4T	0.0384648807331714	0.0609131142213	0.262962781682258
CD109	chr6:73734251:C:T	IAV	NK	0.10077074933286	0.0526921635037864	0.0273803037578609
CD109	chr6:73734251:C:T	IAV	CD8T	0.0600909024686741	0.0482721625308344	0.104863021320148
CD109	chr6:73734251:C:T	IAV	monocyte	0.302718090266428	0.0563816328407931	2.14778763282523e-08
CD109	chr6:73734251:C:T	IAV	B	0.0236050589652118	0.0558858870921492	0.331573481060079
CD109	chr6:73734251:C:T	IAV	CD4T	0.0114027573739936	0.0574398815440958	0.417144754210207
CD109	chr6:73734251:C:T	LPS	NK	0.143939936678732	0.0552378788464259	0.00364185701014562
CD109	chr6:73734251:C:T	LPS	CD8T	0.059857746832462	0.0501568772293602	0.11507743829028
CD109	chr6:73734251:C:T	LPS	monocyte	0.317043905962652	0.0628821407085068	3.17918522260782e-07
CD109	chr6:73734251:C:T	LPS	B	0.0319905415259249	0.0595673275551401	0.291920019567261
CD109	chr6:73734251:C:T	LPS	CD4T	-0.00918366871355552	0.0591630975167495	0.443161375146888
CD109	chr6:73734251:C:T	Tcruzi	NK	0.182914207453676	0.0632680590846036	0.00091722452045698
CD109	chr6:73734251:C:T	Tcruzi	CD8T	0.068847600991244	0.0555541615422274	0.105959492899195
CD109	chr6:73734251:C:T	Tcruzi	monocyte	0.374134003807599	0.0579802076356236	2.1741497596304e-11
CD109	chr6:73734251:C:T	Tcruzi	B	0.0659364536152707	0.0587747573367914	0.128735648026072
CD109	chr6:73734251:C:T	Tcruzi	CD4T	0.0105212864366481	0.0583523717579968	0.425159253216977
CD109	chr6:73742714:G:A	NI	NK	0.0418462719434422	0.0650128901736456	0.25172810971997
CD109	chr6:73742714:G:A	NI	CD8T	0.0660842677837291	0.0685580676006719	0.162138638286185
CD109	chr6:73742714:G:A	NI	monocyte	0.289701485072904	0.089195428292312	0.000483562364573708
CD109	chr6:73742714:G:A	NI	B	0.0901374089073536	0.0731090511690131	0.103005726609566
CD109	chr6:73742714:G:A	NI	CD4T	0.0718289310888278	0.0800930555622871	0.180855424325618
CD109	chr6:73742714:G:A	IAV	NK	0.0412291303113692	0.0616428464240285	0.242248006057783
CD109	chr6:73742714:G:A	IAV	CD8T	0.0325795470113387	0.0564827828988177	0.270408696340043
CD109	chr6:73742714:G:A	IAV	monocyte	0.241778725601475	0.0818812419632175	0.000732252259803062
CD109	chr6:73742714:G:A	IAV	B	0.107754912662856	0.0684719373131502	0.0473547369075164
CD109	chr6:73742714:G:A	IAV	CD4T	0.0583397467718334	0.0713804158833874	0.200033522229913
CD109	chr6:73742714:G:A	LPS	NK	0.0566150408757371	0.0653387935360207	0.186043345276534
CD109	chr6:73742714:G:A	LPS	CD8T	0.080336468550787	0.0628931759813281	0.0921581186656563
CD109	chr6:73742714:G:A	LPS	monocyte	0.258904266801715	0.0907218008335426	0.00114834825179196
CD109	chr6:73742714:G:A	LPS	B	0.113292069279062	0.07472612166312	0.0571698843056169
CD109	chr6:73742714:G:A	LPS	CD4T	0.0854035614800031	0.0759242504908036	0.126534931251677
CD109	chr6:73742714:G:A	Tcruzi	NK	0.0329247278771001	0.0690793222556051	0.303750186295831
CD109	chr6:73742714:G:A	Tcruzi	CD8T	0.0505647111463966	0.0670950955859008	0.21744868621351
CD109	chr6:73742714:G:A	Tcruzi	monocyte	0.261171194757874	0.0838957211269841	0.000755836807100303
CD109	chr6:73742714:G:A	Tcruzi	B	0.0940641908667244	0.0711015312713853	0.08618322922996
CD109	chr6:73742714:G:A	Tcruzi	CD4T	0.0717045700281084	0.0757692999566468	0.168042804009042
CD109	chr6:73748110:T:G	NI	NK	-0.0268902657274713	0.0545254199483511	0.300829373090959
CD109	chr6:73748110:T:G	NI	CD8T	-0.0836794530720726	0.0553468294970649	0.0658567353410468
CD109	chr6:73748110:T:G	NI	monocyte	-0.292497625448889	0.0607454624447807	2.26392101843054e-07
CD109	chr6:73748110:T:G	NI	B	-0.0789029833198844	0.0588266561378277	0.0885604134148337
CD109	chr6:73748110:T:G	NI	CD4T	-0.139975946902038	0.0623703224953033	0.0123599337365663
CD109	chr6:73748110:T:G	IAV	NK	-0.0588932434173667	0.0513547437741331	0.122333125089138
CD109	chr6:73748110:T:G	IAV	CD8T	-0.0553098115211983	0.0467914528438255	0.115630290867789
CD109	chr6:73748110:T:G	IAV	monocyte	-0.258261298149301	0.059582723786972	1.18329048404142e-06
CD109	chr6:73748110:T:G	IAV	B	-0.0910663242511228	0.0549206776357134	0.0455057675450609
CD109	chr6:73748110:T:G	IAV	CD4T	-0.154042927220722	0.0581378575118304	0.00316076056212622
CD109	chr6:73748110:T:G	LPS	NK	-0.0652734690864601	0.0530599960197859	0.106956093974518
CD109	chr6:73748110:T:G	LPS	CD8T	-0.0837082559501167	0.0490747262380539	0.0434316774921971
CD109	chr6:73748110:T:G	LPS	monocyte	-0.315217244496756	0.0698969804629056	3.2313767683867e-07
CD109	chr6:73748110:T:G	LPS	B	-0.0873938274792107	0.0588054253178471	0.0677327899784936
CD109	chr6:73748110:T:G	LPS	CD4T	-0.172744232715082	0.0604316362181353	0.00156729743925488
CD109	chr6:73748110:T:G	Tcruzi	NK	-0.0624833263054332	0.0568814504404938	0.132101645405216
CD109	chr6:73748110:T:G	Tcruzi	CD8T	-0.12151001679972	0.0558467118744367	0.0118425549075796
CD109	chr6:73748110:T:G	Tcruzi	monocyte	-0.283698705614822	0.0604807446370292	5.88578130011896e-07
CD109	chr6:73748110:T:G	Tcruzi	B	-0.0668256153624284	0.0578908750799606	0.122058810232788
CD109	chr6:73748110:T:G	Tcruzi	CD4T	-0.11581338367046	0.059004994118355	0.026306713219822
CD109	chr6:73760564:G:A	NI	NK	-0.010601685455865	0.0708263417939747	0.542425546966541
CD109	chr6:73760564:G:A	NI	CD8T	0.0188305152587761	0.0740656915474287	0.46894801650922
CD109	chr6:73760564:G:A	NI	monocyte	0.0994180884299499	0.110914554065528	0.233422171747938
CD109	chr6:73760564:G:A	NI	B	0.0670517795130227	0.0909177784488335	0.300455507232196
CD109	chr6:73760564:G:A	NI	CD4T	0.0446615712341231	0.0933697639934782	0.391966168817792
CD109	chr6:73760564:G:A	IAV	NK	0.0059783237815826	0.0626307278478833	0.523037856607295
CD109	chr6:73760564:G:A	IAV	CD8T	0.00726877931007021	0.0575093988374688	0.51082769037476
CD109	chr6:73760564:G:A	IAV	monocyte	0.0855283571792476	0.0985787705469912	0.250725704945076
CD109	chr6:73760564:G:A	IAV	B	0.0802905511367817	0.0971418547140325	0.255749837875002
CD109	chr6:73760564:G:A	IAV	CD4T	0.0503680776399615	0.0848776781202991	0.356655110995063
CD109	chr6:73760564:G:A	LPS	NK	-0.00348540385156802	0.0698141633431595	0.564911310746003
CD109	chr6:73760564:G:A	LPS	CD8T	0.0228982443152983	0.065923081019359	0.437698899312155
CD109	chr6:73760564:G:A	LPS	monocyte	0.0806590922345303	0.104303567910942	0.280839478772476
CD109	chr6:73760564:G:A	LPS	B	0.0742712032979967	0.095949822671976	0.282354606511038
CD109	chr6:73760564:G:A	LPS	CD4T	0.0559170187644943	0.0934303432001586	0.353009508905772
CD109	chr6:73760564:G:A	Tcruzi	NK	-0.0123904005567612	0.0744829395887613	0.537103872785523
CD109	chr6:73760564:G:A	Tcruzi	CD8T	0.0173069870098331	0.0715054804406008	0.471743679417754
CD109	chr6:73760564:G:A	Tcruzi	monocyte	0.0864092027196638	0.101666733220741	0.262710663285155
CD109	chr6:73760564:G:A	Tcruzi	B	0.0660592805970474	0.0880685113269956	0.293984111152716
CD109	chr6:73760564:G:A	Tcruzi	CD4T	0.0479523793572158	0.089803669175727	0.377543242113752
CD109	chr6:73821996:C:T	NI	NK	0.000655737108875553	0.0285566378746735	0.580932413246446
CD109	chr6:73821996:C:T	NI	CD8T	0.00644271884374243	0.0309900570425266	0.501059018224808
CD109	chr6:73821996:C:T	NI	monocyte	-0.0284818195135582	0.0388566284195716	0.322656007350719
CD109	chr6:73821996:C:T	NI	B	0.013038544800291	0.0328511245771915	0.451494429928318
CD109	chr6:73821996:C:T	NI	CD4T	0.0464011964612064	0.0459586800139677	0.251205480227592
CD109	chr6:73821996:C:T	IAV	NK	-0.010370831828918	0.0292937205466345	0.484678335442339
CD109	chr6:73821996:C:T	IAV	CD8T	0.00050975815152483	0.0248936527195489	0.569686604442345
CD109	chr6:73821996:C:T	IAV	monocyte	-0.0206182152873913	0.0331410130457876	0.377002108668196
CD109	chr6:73821996:C:T	IAV	B	0.00552514609091334	0.0287234245842703	0.5177261263046
CD109	chr6:73821996:C:T	IAV	CD4T	0.04717784405382	0.0455416493931882	0.244162165771678
CD109	chr6:73821996:C:T	LPS	NK	-0.00597348874432781	0.0293211319110668	0.533253461560939
CD109	chr6:73821996:C:T	LPS	CD8T	0.0172361350203541	0.0287881493619354	0.377453803076837
CD109	chr6:73821996:C:T	LPS	monocyte	-0.0184335119979233	0.0376530158356745	0.413779158453737
CD109	chr6:73821996:C:T	LPS	B	0.011079710705488	0.0323387406970856	0.465477597700438
CD109	chr6:73821996:C:T	LPS	CD4T	0.0450321191306741	0.0441406022090605	0.250113661542915
CD109	chr6:73821996:C:T	Tcruzi	NK	-0.0164236716481798	0.0347518319377366	0.441559478234662
CD109	chr6:73821996:C:T	Tcruzi	CD8T	0.0143242704004966	0.0303312173507984	0.419070145557435
CD109	chr6:73821996:C:T	Tcruzi	monocyte	-0.0222170619472708	0.0359565197738516	0.376175693491057
CD109	chr6:73821996:C:T	Tcruzi	B	0.00504465457762562	0.0308665011739627	0.525341742767363
CD109	chr6:73821996:C:T	Tcruzi	CD4T	0.0460210570311153	0.0448109405096943	0.251229474835392
CD109	chr6:73863088:A:C	NI	NK	-0.0243211968454578	0.0399790699909934	0.422630029695466
CD109	chr6:73863088:A:C	NI	CD8T	-0.0179412325879035	0.0379111262709163	0.469409604564033
CD109	chr6:73863088:A:C	NI	monocyte	-0.0245823834504745	0.0454231666123581	0.426202384254507
CD109	chr6:73863088:A:C	NI	B	-0.0320041900434008	0.0461916464699293	0.392269519443035
CD109	chr6:73863088:A:C	NI	CD4T	-0.0241179412802027	0.0465160496532883	0.448481841464059
CD109	chr6:73863088:A:C	IAV	NK	-0.00848469272552256	0.0319633472904241	0.529958730826334
CD109	chr6:73863088:A:C	IAV	CD8T	-0.00470099351636553	0.0292734580950016	0.559308171164066
CD109	chr6:73863088:A:C	IAV	monocyte	-0.00970049132564722	0.0357736488953195	0.533911192206266
CD109	chr6:73863088:A:C	IAV	B	-0.0243475086637615	0.0388509217680681	0.4137218299795
CD109	chr6:73863088:A:C	IAV	CD4T	-0.0130533170804161	0.0383081489622166	0.508796575523343
CD109	chr6:73863088:A:C	LPS	NK	-0.0208221295934661	0.0374913766868156	0.437103662310482
CD109	chr6:73863088:A:C	LPS	CD8T	-0.016483795735106	0.0334924178972903	0.458273525509028
CD109	chr6:73863088:A:C	LPS	monocyte	-0.0020130770367361	0.0455950149111626	0.580391325198648
CD109	chr6:73863088:A:C	LPS	B	-0.0403748506367798	0.0531105829295978	0.358028713133268
CD109	chr6:73863088:A:C	LPS	CD4T	-0.0155177222588529	0.0414317302640197	0.494719064800399
CD109	chr6:73863088:A:C	Tcruzi	NK	-0.01758497110487	0.0372188138296911	0.466050065709545
CD109	chr6:73863088:A:C	Tcruzi	CD8T	-0.0140421685954495	0.0360095764444901	0.490264374127848
CD109	chr6:73863088:A:C	Tcruzi	monocyte	-0.0283613059434006	0.0465955577821442	0.418119276487019
CD109	chr6:73863088:A:C	Tcruzi	B	-0.0361257372695939	0.0487808199409382	0.368623551559221
CD109	chr6:73863088:A:C	Tcruzi	CD4T	-0.0271781096740805	0.0457625861762251	0.429661665413362
CD109	chr6:73895508:T:C	NI	NK	0.032394593207188	0.0724381262566374	0.372563173524998
CD109	chr6:73895508:T:C	NI	CD8T	0.0886041318948649	0.0928911435667122	0.21351885390795
CD109	chr6:73895508:T:C	NI	monocyte	0.0127285982045432	0.0857989503461982	0.478586088308343
CD109	chr6:73895508:T:C	NI	B	-0.0230955963732752	0.0855110868914687	0.478194721328167
CD109	chr6:73895508:T:C	NI	CD4T	0.140682312715116	0.12820695112496	0.171098365205612
CD109	chr6:73895508:T:C	IAV	NK	0.0236200640535315	0.0675952474833396	0.402561731858059
CD109	chr6:73895508:T:C	IAV	CD8T	0.0469916886467583	0.0664792150775268	0.28524492558153
CD109	chr6:73895508:T:C	IAV	monocyte	0.0180906120192991	0.075125402594057	0.457457130762404
CD109	chr6:73895508:T:C	IAV	B	-0.0327435984520604	0.0819524786627145	0.430546399270444
CD109	chr6:73895508:T:C	IAV	CD4T	0.123146435643489	0.114793045458832	0.175113443415171
CD109	chr6:73895508:T:C	LPS	NK	0.0196294632435826	0.0723122603825355	0.423681418424648
CD109	chr6:73895508:T:C	LPS	CD8T	0.0840700049492651	0.0866593372288634	0.201592262308807
CD109	chr6:73895508:T:C	LPS	monocyte	0.0234163127058277	0.0894810950332936	0.44570286200918
CD109	chr6:73895508:T:C	LPS	B	-0.030725093733647	0.0888842806359812	0.449983373677324
CD109	chr6:73895508:T:C	LPS	CD4T	0.12801397290767	0.118470389197433	0.176649344110303
CD109	chr6:73895508:T:C	Tcruzi	NK	0.0287577165878647	0.0749159433047618	0.390478548956404
CD109	chr6:73895508:T:C	Tcruzi	CD8T	0.0916687512683547	0.0934224386270909	0.202909051513612
CD109	chr6:73895508:T:C	Tcruzi	monocyte	0.0104509519117967	0.0833795255103315	0.493130848661628
CD109	chr6:73895508:T:C	Tcruzi	B	-0.0310741333840295	0.0859896214713715	0.444941844907655
CD109	chr6:73895508:T:C	Tcruzi	CD4T	0.145004809675062	0.129399893449511	0.165347605602534
CD109	chr6:73918000:G:A	NI	NK	0.0157039706164393	0.0510023543050939	0.549642942991081
CD109	chr6:73918000:G:A	NI	CD8T	0.00668546007378724	0.0535593021108833	0.606533525803456
CD109	chr6:73918000:G:A	NI	monocyte	0.0199042039146642	0.0649336342317144	0.521840966603603
CD109	chr6:73918000:G:A	NI	B	0.00538543478765483	0.0526508841818581	0.612523874081626
CD109	chr6:73918000:G:A	NI	CD4T	-0.00988509008498755	0.0680820602430338	0.59962334266287
CD109	chr6:73918000:G:A	IAV	NK	0.0212026424385509	0.0527725688852346	0.515464441628247
CD109	chr6:73918000:G:A	IAV	CD8T	0.00759552796109345	0.0411518553305473	0.588127969081363
CD109	chr6:73918000:G:A	IAV	monocyte	0.0164431608565391	0.0542058881990489	0.549209787075872
CD109	chr6:73918000:G:A	IAV	B	0.00471378767939498	0.0456188777069072	0.611591834927001
CD109	chr6:73918000:G:A	IAV	CD4T	0.00357495418705621	0.0554994950410781	0.624668096954552
CD109	chr6:73918000:G:A	LPS	NK	0.0207255543030847	0.054984741748771	0.520794036171275
CD109	chr6:73918000:G:A	LPS	CD8T	0.00694200001293838	0.0464677676226733	0.593994060218829
CD109	chr6:73918000:G:A	LPS	monocyte	0.00791404272969402	0.0632913774883292	0.584795999904681
CD109	chr6:73918000:G:A	LPS	B	0.00860481088863534	0.0531156572707147	0.590767245191628
CD109	chr6:73918000:G:A	LPS	CD4T	-0.002360796101077	0.0613930859609547	0.635762871388669
CD109	chr6:73918000:G:A	Tcruzi	NK	0.0167746745042216	0.0532552851419677	0.545402188279964
CD109	chr6:73918000:G:A	Tcruzi	CD8T	0.00296197924743792	0.0513309853803384	0.622816028349523
CD109	chr6:73918000:G:A	Tcruzi	monocyte	0.0188691734496307	0.0622558158639916	0.543969223280415
CD109	chr6:73918000:G:A	Tcruzi	B	0.00644076815395176	0.0503658990928784	0.603574074003951
CD109	chr6:73918000:G:A	Tcruzi	CD4T	-0.0050288067719646	0.062358797508322	0.626807475540361
CD151	chr11:815001:C:G	NI	NK	-0.0312612886463882	0.0620268227526416	0.45271706380376
CD151	chr11:815001:C:G	NI	CD8T	-0.00183896929248474	0.0516863431184163	0.609783699338274
CD151	chr11:815001:C:G	NI	monocyte	0.0378001960062445	0.0712614597567785	0.412607643436376
CD151	chr11:815001:C:G	NI	B	0.0331170777126713	0.0629037712181485	0.441553846875547
CD151	chr11:815001:C:G	NI	CD4T	0.0101027524276923	0.0610840456578715	0.562486632347575
CD151	chr11:815001:C:G	IAV	NK	-0.0390631370030707	0.0684104321514013	0.419019050268753
CD151	chr11:815001:C:G	IAV	CD8T	-0.00369681218013099	0.0426689278394247	0.58983811597745
CD151	chr11:815001:C:G	IAV	monocyte	0.00166832813437336	0.0525840306017572	0.596207439355548
CD151	chr11:815001:C:G	IAV	B	0.0257700743373181	0.054137929399012	0.458934727400925
CD151	chr11:815001:C:G	IAV	CD4T	-0.00622169649092793	0.0529875790399288	0.58972248131845
CD151	chr11:815001:C:G	LPS	NK	-0.0274169297040211	0.058488404408354	0.463848225059513
CD151	chr11:815001:C:G	LPS	CD8T	0.00299133679568084	0.0468125632447964	0.603262751061102
CD151	chr11:815001:C:G	LPS	monocyte	0.0109229041616888	0.0604624922064229	0.545160541582349
CD151	chr11:815001:C:G	LPS	B	0.0299815483092387	0.0603104493620684	0.448753337756006
CD151	chr11:815001:C:G	LPS	CD4T	-0.00383483475172014	0.0565808842280862	0.601348578316158
CD151	chr11:815001:C:G	Tcruzi	NK	-0.0261490700253297	0.0592967471642907	0.476011963111243
CD151	chr11:815001:C:G	Tcruzi	CD8T	-0.000330566293570473	0.0501285731264933	0.616490266063937
CD151	chr11:815001:C:G	Tcruzi	monocyte	0.0255417002632195	0.0635272983822438	0.481627277036888
CD151	chr11:815001:C:G	Tcruzi	B	0.0299289150379378	0.0590801500054058	0.446881509217465
CD151	chr11:815001:C:G	Tcruzi	CD4T	0.00110796666747052	0.0566143558843796	0.611480230079504
CD151	chr11:834389:T:C	NI	NK	-0.347954189010892	0.122148434153205	0.00221647236537315
CD151	chr11:834389:T:C	NI	CD8T	-0.44190707358664	0.11981267885663	0.000146633650130568
CD151	chr11:834389:T:C	NI	monocyte	-1.34574734257237	0.117605451114673	0
CD151	chr11:834389:T:C	NI	B	-0.741411068252732	0.119891397425511	4.04612232607349e-10
CD151	chr11:834389:T:C	NI	CD4T	-1.06941834038128	0.114088186191861	0
CD151	chr11:834389:T:C	IAV	NK	-0.29550172780347	0.116068089261426	0.00553962184281276
CD151	chr11:834389:T:C	IAV	CD8T	-0.212410008562345	0.117251641367969	0.0352988988685166
CD151	chr11:834389:T:C	IAV	monocyte	-1.11363125529847	0.114162236620197	0
CD151	chr11:834389:T:C	IAV	B	-0.574975503586558	0.113234629929284	2.54366985918963e-07
CD151	chr11:834389:T:C	IAV	CD4T	-0.856016397894774	0.108067675238922	1.0547118733939e-14
CD151	chr11:834389:T:C	LPS	NK	-0.446182343166165	0.117853968868646	7.6371159612898e-05
CD151	chr11:834389:T:C	LPS	CD8T	-0.34131674029486	0.113191600861109	0.00138999650742822
CD151	chr11:834389:T:C	LPS	monocyte	-1.18968968746897	0.114551255650666	0
CD151	chr11:834389:T:C	LPS	B	-0.689248012260024	0.115649258975345	3.03520064637297e-09
CD151	chr11:834389:T:C	LPS	CD4T	-1.02095264306875	0.106145517568954	0
CD151	chr11:834389:T:C	Tcruzi	NK	-0.38103431663589	0.12764982922078	0.00143235767532879
CD151	chr11:834389:T:C	Tcruzi	CD8T	-0.481077761007819	0.116179719009845	2.08524016420686e-05
CD151	chr11:834389:T:C	Tcruzi	monocyte	-1.34974303721256	0.11587701897717	0
CD151	chr11:834389:T:C	Tcruzi	B	-0.753812570903692	0.117536331002152	9.08165764812452e-11
CD151	chr11:834389:T:C	Tcruzi	CD4T	-1.00574386083318	0.108845297978669	0
CD151	chr11:840034:C:A	NI	NK	0.0372554458944353	0.0530102024310555	0.236460193750328
CD151	chr11:840034:C:A	NI	CD8T	0.186556140202657	0.0526480184697909	0.000187884928834586
CD151	chr11:840034:C:A	NI	monocyte	0.232798929175991	0.0568082106112546	2.29404889958522e-05
CD151	chr11:840034:C:A	NI	B	0.124430389101546	0.0534949383557891	0.0105690413409423
CD151	chr11:840034:C:A	NI	CD4T	0.299358434952246	0.0556723086198295	1.00894807083215e-08
CD151	chr11:840034:C:A	IAV	NK	0.00928473340639588	0.0529154978447149	0.417540890409708
CD151	chr11:840034:C:A	IAV	CD8T	0.103271699897271	0.0498394101093965	0.0171557215026921
CD151	chr11:840034:C:A	IAV	monocyte	0.199295997543638	0.0548976159079591	0.000106486527031633
CD151	chr11:840034:C:A	IAV	B	0.107979216384537	0.0510033109376476	0.0169959357808047
CD151	chr11:840034:C:A	IAV	CD4T	0.225158501985752	0.0514831773446157	4.95488275168585e-06
CD151	chr11:840034:C:A	LPS	NK	0.00573891128327758	0.0553610609768812	0.445351185873971
CD151	chr11:840034:C:A	LPS	CD8T	0.122620215998215	0.0492835672716492	0.00736708368615441
CD151	chr11:840034:C:A	LPS	monocyte	0.243561375332752	0.0584923986114151	1.01569618796635e-05
CD151	chr11:840034:C:A	LPS	B	0.116642241854996	0.0530825685093626	0.0150441892044887
CD151	chr11:840034:C:A	LPS	CD4T	0.219247909283272	0.0515565614332501	2.54081400847807e-05
CD151	chr11:840034:C:A	Tcruzi	NK	-0.00128323594996385	0.0594461996452309	0.492821450857972
CD151	chr11:840034:C:A	Tcruzi	CD8T	0.19357111210904	0.0530704402544749	7.1416464443816e-05
CD151	chr11:840034:C:A	Tcruzi	monocyte	0.251981735065874	0.0581701634749167	4.02619129650056e-06
CD151	chr11:840034:C:A	Tcruzi	B	0.136594959988739	0.0530594408052327	0.00476039266865227
CD151	chr11:840034:C:A	Tcruzi	CD4T	0.263792408040277	0.0524207867640135	2.35312555346536e-07
CD151	chr11:840181:C:T	NI	NK	0.127025608336516	0.141560534279074	0.202217057394592
CD151	chr11:840181:C:T	NI	CD8T	0.233205345368681	0.205740303630877	0.133001163756197
CD151	chr11:840181:C:T	NI	monocyte	0.0840129019541161	0.154737354985002	0.322756736993331
CD151	chr11:840181:C:T	NI	B	0.0293450464316572	0.130609196801283	0.420758813567474
CD151	chr11:840181:C:T	NI	CD4T	0.256877819700872	0.221257587680775	0.134156081891721
CD151	chr11:840181:C:T	IAV	NK	0.137277608679812	0.144506896588191	0.180653465562483
CD151	chr11:840181:C:T	IAV	CD8T	0.154773515734237	0.149683895654484	0.151531273809315
CD151	chr11:840181:C:T	IAV	monocyte	0.0441999696009437	0.12655266493134	0.392686613335319
CD151	chr11:840181:C:T	IAV	B	0.049792335581578	0.113390760599601	0.355421586260633
CD151	chr11:840181:C:T	IAV	CD4T	0.222582208684075	0.194400697452845	0.136702783497013
CD151	chr11:840181:C:T	LPS	NK	0.145519905858122	0.151705128758556	0.179619215526097
CD151	chr11:840181:C:T	LPS	CD8T	0.210614302285848	0.190270731354672	0.130676256671935
CD151	chr11:840181:C:T	LPS	monocyte	0.052192899277149	0.148418415159846	0.389532091514815
CD151	chr11:840181:C:T	LPS	B	0.0383465200859623	0.128591822715562	0.396209748273259
CD151	chr11:840181:C:T	LPS	CD4T	0.262258181952932	0.225334361127831	0.12973582626249
CD151	chr11:840181:C:T	Tcruzi	NK	0.148910674372114	0.157782786640908	0.183590061411605
CD151	chr11:840181:C:T	Tcruzi	CD8T	0.209092979965854	0.186738096645892	0.138283627494148
CD151	chr11:840181:C:T	Tcruzi	monocyte	0.0856691760695205	0.153137784984011	0.32297159629711
CD151	chr11:840181:C:T	Tcruzi	B	0.0293588032695574	0.124802829092344	0.416535112150671
CD151	chr11:840181:C:T	Tcruzi	CD4T	0.240498768866163	0.207853467393575	0.13721326975132
CD151	chr11:870467:C:T	NI	NK	-0.480465916918151	0.180449561171747	0.00250132010070092
CD151	chr11:870467:C:T	NI	CD8T	-0.543628006630838	0.173080090834724	0.00178750014203311
CD151	chr11:870467:C:T	NI	monocyte	-1.10656142115503	0.197603789227737	1.61132502896066e-08
CD151	chr11:870467:C:T	NI	B	-0.487076309911212	0.180360103738845	0.00466274061923677
CD151	chr11:870467:C:T	NI	CD4T	-1.0427509193659	0.191752873473344	1.68179370430011e-08
CD151	chr11:870467:C:T	IAV	NK	-0.310376674265176	0.158099606246018	0.0262038045288584
CD151	chr11:870467:C:T	IAV	CD8T	-0.224091830541821	0.157546447206973	0.0757601666429116
CD151	chr11:870467:C:T	IAV	monocyte	-0.849777205536646	0.167600709303051	3.65453856843168e-07
CD151	chr11:870467:C:T	IAV	B	-0.509418210775674	0.161032250524131	0.000618753847545617
CD151	chr11:870467:C:T	IAV	CD4T	-0.760722582618332	0.159527974724815	6.53184013155173e-06
CD151	chr11:870467:C:T	LPS	NK	-0.4012888472375	0.164213566314587	0.00766443719107346
CD151	chr11:870467:C:T	LPS	CD8T	-0.312926717556699	0.16259528269244	0.0339081742631687
CD151	chr11:870467:C:T	LPS	monocyte	-1.06469540837757	0.185010205401977	2.33276131744731e-09
CD151	chr11:870467:C:T	LPS	B	-0.457791190429409	0.169349906217352	0.00519577806076921
CD151	chr11:870467:C:T	LPS	CD4T	-1.01189964938347	0.16973958632343	3.05876213246847e-10
CD151	chr11:870467:C:T	Tcruzi	NK	-0.417031955415119	0.17325940372746	0.00785859596707439
CD151	chr11:870467:C:T	Tcruzi	CD8T	-0.504305150402394	0.16242224308642	0.00195313301828459
CD151	chr11:870467:C:T	Tcruzi	monocyte	-1.10355325380673	0.183805313421415	5.42152989169153e-10
CD151	chr11:870467:C:T	Tcruzi	B	-0.592258438705285	0.170175617887125	0.000177030857758775
CD151	chr11:870467:C:T	Tcruzi	CD4T	-0.956028335064111	0.169974940263784	1.47936616290423e-08
CD151	chr11:885480:G:A	NI	NK	0.00447655853158444	0.0244096090174347	0.647564933283109
CD151	chr11:885480:G:A	NI	CD8T	-0.0164983194134665	0.0302125987787144	0.510157869546737
CD151	chr11:885480:G:A	NI	monocyte	-0.0248809466682018	0.0377903525210646	0.42817470614769
CD151	chr11:885480:G:A	NI	B	-0.00911932773807351	0.0261305960659371	0.576057884753092
CD151	chr11:885480:G:A	NI	CD4T	-0.0167120668022144	0.0318733312671772	0.509012287443043
CD151	chr11:885480:G:A	IAV	NK	0.0119704626348916	0.0288638958724842	0.571068568638204
CD151	chr11:885480:G:A	IAV	CD8T	-0.00337169788042706	0.0203640039194076	0.630025073973834
CD151	chr11:885480:G:A	IAV	monocyte	-0.0119911263412952	0.0272192490141457	0.543245754198861
CD151	chr11:885480:G:A	IAV	B	-0.00423222118197416	0.0223707269905829	0.621683353791782
CD151	chr11:885480:G:A	IAV	CD4T	-0.0125146633489011	0.0268570629380663	0.53813357833458
CD151	chr11:885480:G:A	LPS	NK	0.00822579236685405	0.0266076586413669	0.601150526092109
CD151	chr11:885480:G:A	LPS	CD8T	-0.00594045008633945	0.0225281781745021	0.593334226075518
CD151	chr11:885480:G:A	LPS	monocyte	-0.0102396811342171	0.0308813404575315	0.560100205590234
CD151	chr11:885480:G:A	LPS	B	-0.00355692069404609	0.0248871975136884	0.627845992964649
CD151	chr11:885480:G:A	LPS	CD4T	-0.0103254967088321	0.0276118922580523	0.559192324407645
CD151	chr11:885480:G:A	Tcruzi	NK	0.00580541207912079	0.026044374828383	0.634731642747528
CD151	chr11:885480:G:A	Tcruzi	CD8T	-0.00827904394170928	0.0243536997109016	0.575180897008388
CD151	chr11:885480:G:A	Tcruzi	monocyte	-0.0202771282408325	0.0345431553365213	0.487284553124109
CD151	chr11:885480:G:A	Tcruzi	B	-0.00534001166173432	0.0240500539719377	0.609423770188791
CD151	chr11:885480:G:A	Tcruzi	CD4T	-0.0174030438096965	0.0309035551977438	0.505061418226431
CD151	chr11:931959:C:T	NI	NK	0.0413495084291535	0.0491481967322953	0.289222362317882
CD151	chr11:931959:C:T	NI	CD8T	0.0503894801261097	0.0545315105891585	0.267982941285562
CD151	chr11:931959:C:T	NI	monocyte	0.0516045337048914	0.0606789651970202	0.273561860855978
CD151	chr11:931959:C:T	NI	B	0.0375805714245046	0.049717641659315	0.31968404028927
CD151	chr11:931959:C:T	NI	CD4T	0.0373307740070159	0.0540925857246179	0.33785480216799
CD151	chr11:931959:C:T	IAV	NK	0.0271258531566154	0.0409895392254066	0.345973280357108
CD151	chr11:931959:C:T	IAV	CD8T	0.0316869228087573	0.0402021917474378	0.306015866592261
CD151	chr11:931959:C:T	IAV	monocyte	0.0383609843292482	0.0497606618189247	0.314655231417766
CD151	chr11:931959:C:T	IAV	B	0.0266758523957243	0.0416702737184525	0.355441350619805
CD151	chr11:931959:C:T	IAV	CD4T	0.0361569930882301	0.0480255341131306	0.323908394134247
CD151	chr11:931959:C:T	LPS	NK	0.0430100307136494	0.0495491255539944	0.274978201064167
CD151	chr11:931959:C:T	LPS	CD8T	0.0434428548461359	0.0476819974170716	0.263964715336519
CD151	chr11:931959:C:T	LPS	monocyte	0.0449284988193557	0.0575386181578727	0.301533864387171
CD151	chr11:931959:C:T	LPS	B	0.0391370233024995	0.0498575662169868	0.304041649935109
CD151	chr11:931959:C:T	LPS	CD4T	0.0461842244385667	0.0543885979889922	0.289413584347605
CD151	chr11:931959:C:T	Tcruzi	NK	0.0499251123688785	0.055733274110492	0.266172355358
CD151	chr11:931959:C:T	Tcruzi	CD8T	0.0398937203998318	0.0477869005728058	0.296090115415653
CD151	chr11:931959:C:T	Tcruzi	monocyte	0.0482999754175405	0.0582898974654181	0.29405273443973
CD151	chr11:931959:C:T	Tcruzi	B	0.0307298476298409	0.0453185579047263	0.343268644687108
CD151	chr11:931959:C:T	Tcruzi	CD4T	0.0394898761883592	0.0519724499362554	0.322327158266691
CD160	chr1:145625265:G:A	NI	NK	0.0530113880106491	0.0506344788339452	0.199162523802364
CD160	chr1:145625265:G:A	NI	CD8T	0.0632969847406367	0.0568692253440508	0.184198438550986
CD160	chr1:145625265:G:A	NI	monocyte	-0.0172046710713301	0.0474713666328316	0.411454528478389
CD160	chr1:145625265:G:A	NI	B	-0.025100187650694	0.0427960598842438	0.348705855540926
CD160	chr1:145625265:G:A	NI	CD4T	0.00511153557252232	0.0511617277094817	0.502184857828845
CD160	chr1:145625265:G:A	IAV	NK	0.0330107197615051	0.0419764881168021	0.27314050649231
CD160	chr1:145625265:G:A	IAV	CD8T	0.0404506441927533	0.0427849696581992	0.224049677362642
CD160	chr1:145625265:G:A	IAV	monocyte	-0.00490403982677649	0.0421355404392255	0.502488912721718
CD160	chr1:145625265:G:A	IAV	B	-0.023936659013021	0.0399689141857391	0.343632248459155
CD160	chr1:145625265:G:A	IAV	CD4T	0.00900482151545772	0.0450870920524824	0.471678641862639
CD160	chr1:145625265:G:A	LPS	NK	0.0361916222082402	0.0450270661189177	0.266422024173485
CD160	chr1:145625265:G:A	LPS	CD8T	0.045554922745631	0.0460830352825299	0.214161454120501
CD160	chr1:145625265:G:A	LPS	monocyte	-0.0216575674734366	0.050457480703127	0.393762743298217
CD160	chr1:145625265:G:A	LPS	B	-0.0294538782775611	0.0451733534556409	0.324923831394889
CD160	chr1:145625265:G:A	LPS	CD4T	0.0293379159745758	0.0504174081502134	0.345694413553112
CD160	chr1:145625265:G:A	Tcruzi	NK	0.066782334609751	0.0596680602062176	0.175504471560759
CD160	chr1:145625265:G:A	Tcruzi	CD8T	0.0589909614014167	0.0543029468666097	0.189477579822151
CD160	chr1:145625265:G:A	Tcruzi	monocyte	-0.0513921176379657	0.0556355153492181	0.231793483496932
CD160	chr1:145625265:G:A	Tcruzi	B	-0.0273878665611104	0.0424093088511539	0.327559057377278
CD160	chr1:145625265:G:A	Tcruzi	CD4T	0.00815800603063959	0.0479886138293437	0.481372121592942
CD160	chr1:145654417:G:A	NI	NK	-0.0614292633784042	0.0922949437343535	0.344054878082914
CD160	chr1:145654417:G:A	NI	CD8T	-0.0686087090650044	0.0994162449944014	0.341385746351906
CD160	chr1:145654417:G:A	NI	monocyte	0.0215377021814863	0.0951013974089249	0.510267129018021
CD160	chr1:145654417:G:A	NI	B	-0.0215132112065742	0.0745832622225676	0.484595875568731
CD160	chr1:145654417:G:A	NI	CD4T	-0.0771212320343286	0.116642874583044	0.348368341409211
CD160	chr1:145654417:G:A	IAV	NK	-0.0623540992073104	0.0913006397425403	0.332461009881286
CD160	chr1:145654417:G:A	IAV	CD8T	-0.0529998588721362	0.0786652183430495	0.340830008584111
CD160	chr1:145654417:G:A	IAV	monocyte	-0.00218399418005387	0.0745685605394131	0.578225226838314
CD160	chr1:145654417:G:A	IAV	B	-0.0313537478988117	0.0702800062317048	0.433093129511084
CD160	chr1:145654417:G:A	IAV	CD4T	-0.0730780421668222	0.10596566933434	0.339878715864007
CD160	chr1:145654417:G:A	LPS	NK	-0.0573670253536785	0.0887931877921876	0.350598387350591
CD160	chr1:145654417:G:A	LPS	CD8T	-0.0660726472119086	0.0929677737188963	0.325178648122178
CD160	chr1:145654417:G:A	LPS	monocyte	0.00862713706075945	0.0904741078493121	0.561106229062414
CD160	chr1:145654417:G:A	LPS	B	-0.0259566184520391	0.0757835122066004	0.46449065521939
CD160	chr1:145654417:G:A	LPS	CD4T	-0.0755053650645913	0.112253797208531	0.345736328393964
CD160	chr1:145654417:G:A	Tcruzi	NK	-0.0656539343351711	0.0978092748975707	0.339064135780198
CD160	chr1:145654417:G:A	Tcruzi	CD8T	-0.0643204220685602	0.0945602357929604	0.344086307299618
CD160	chr1:145654417:G:A	Tcruzi	monocyte	0.0164032228400452	0.0895466176093663	0.538703851197299
CD160	chr1:145654417:G:A	Tcruzi	B	-0.0159344063007648	0.0707218350827702	0.502103031789257
CD160	chr1:145654417:G:A	Tcruzi	CD4T	-0.0746579747318027	0.111457218255794	0.3497342516488
CD160	chr1:145694551:A:G	NI	NK	-0.0298757073799956	0.0613042751489466	0.456061808113689
CD160	chr1:145694551:A:G	NI	CD8T	-0.0361484313502321	0.0690090078672311	0.445003733869469
CD160	chr1:145694551:A:G	NI	monocyte	-0.00112296122468132	0.0666042157718641	0.594027155169093
CD160	chr1:145694551:A:G	NI	B	-0.00668019254043523	0.0552169511070212	0.582406280603986
CD160	chr1:145694551:A:G	NI	CD4T	-0.0386291441533728	0.0808723986725924	0.454919655994121
CD160	chr1:145694551:A:G	IAV	NK	-0.0321172934352652	0.0612801755001816	0.439653631427624
CD160	chr1:145694551:A:G	IAV	CD8T	-0.0187918467476508	0.0481083218031201	0.488727194037987
CD160	chr1:145694551:A:G	IAV	monocyte	0.00376250797409821	0.0560437659997946	0.609489488390579
CD160	chr1:145694551:A:G	IAV	B	0.00270622519673611	0.0489367429464301	0.619357579709877
CD160	chr1:145694551:A:G	IAV	CD4T	-0.0354396754648706	0.0711371887729555	0.454575640797812
CD160	chr1:145694551:A:G	LPS	NK	-0.0339250185799645	0.0652030077759544	0.438230185243238
CD160	chr1:145694551:A:G	LPS	CD8T	-0.0241761212194438	0.0555258371415339	0.471103505925053
CD160	chr1:145694551:A:G	LPS	monocyte	0.00900001914073479	0.0689700033596455	0.57872579723564
CD160	chr1:145694551:A:G	LPS	B	0.00599776484693009	0.057355868775041	0.601530238586891
CD160	chr1:145694551:A:G	LPS	CD4T	-0.041986080417857	0.0803722338498047	0.44186430536599
CD160	chr1:145694551:A:G	Tcruzi	NK	-0.0302998525193908	0.0630036074409441	0.456990007183689
CD160	chr1:145694551:A:G	Tcruzi	CD8T	-0.03187162261854	0.0643790235469524	0.454100379364226
CD160	chr1:145694551:A:G	Tcruzi	monocyte	0.0052323179637134	0.0642939164574213	0.6003638301294
CD160	chr1:145694551:A:G	Tcruzi	B	0.0062436313221838	0.0544524826122702	0.600578740444763
CD160	chr1:145694551:A:G	Tcruzi	CD4T	-0.0359644890959835	0.0757839398535049	0.462562000025103
CD160	chr1:145694571:T:C	NI	NK	-0.0110290523894577	0.0453252578145977	0.50614659927411
CD160	chr1:145694571:T:C	NI	CD8T	-0.0153461757381128	0.0491672781568004	0.47952600291459
CD160	chr1:145694571:T:C	NI	monocyte	-0.0487268384307914	0.0654690463973931	0.317337393461773
CD160	chr1:145694571:T:C	NI	B	-0.0266302170178042	0.0494629501458508	0.405997805033925
CD160	chr1:145694571:T:C	NI	CD4T	-0.0360172890532103	0.0637429407253018	0.39335896742718
CD160	chr1:145694571:T:C	IAV	NK	-0.00488899572260945	0.0428135121185523	0.540869471641974
CD160	chr1:145694571:T:C	IAV	CD8T	-0.000987562240770117	0.0409209525478582	0.563970645016683
CD160	chr1:145694571:T:C	IAV	monocyte	-0.0503855988007514	0.0639988622621081	0.313407621753771
CD160	chr1:145694571:T:C	IAV	B	-0.0463009354838702	0.0591464987274258	0.311322541641544
CD160	chr1:145694571:T:C	IAV	CD4T	-0.0434673705774164	0.0616422080771314	0.349680436365021
CD160	chr1:145694571:T:C	LPS	NK	-0.0107104518036416	0.0457702201063973	0.501413632678582
CD160	chr1:145694571:T:C	LPS	CD8T	-0.0104612291180635	0.0436012194019317	0.495097420794366
CD160	chr1:145694571:T:C	LPS	monocyte	-0.0392117104718614	0.0628191536069117	0.365616769948798
CD160	chr1:145694571:T:C	LPS	B	-0.0347345228143362	0.0532946893326888	0.363136817150496
CD160	chr1:145694571:T:C	LPS	CD4T	-0.0566941021951107	0.0738057935990878	0.321009826414377
CD160	chr1:145694571:T:C	Tcruzi	NK	-0.00762959309682142	0.0469901438768865	0.528188665141674
CD160	chr1:145694571:T:C	Tcruzi	CD8T	-0.0138561407169569	0.0476523108582668	0.484246369109617
CD160	chr1:145694571:T:C	Tcruzi	monocyte	-0.0374074868793083	0.0585264036297102	0.368999195747138
CD160	chr1:145694571:T:C	Tcruzi	B	-0.0207226534354287	0.0463415842709882	0.430878946415821
CD160	chr1:145694571:T:C	Tcruzi	CD4T	-0.0289498395545981	0.0586089606017691	0.419756712889219
CD160	chr1:145699317:C:G	NI	NK	-0.0227024493757777	0.0491580469853934	0.495632787865768
CD160	chr1:145699317:C:G	NI	CD8T	-0.0293696281316739	0.0573185213505416	0.478800387031891
CD160	chr1:145699317:C:G	NI	monocyte	-0.00023561125528477	0.0548170744875443	0.61684188627772
CD160	chr1:145699317:C:G	NI	B	-0.00659829342451662	0.0443986508962692	0.597029257061797
CD160	chr1:145699317:C:G	NI	CD4T	-0.0228899316809436	0.061974505390507	0.519440726870835
CD160	chr1:145699317:C:G	IAV	NK	-0.0160388133038586	0.0423730028727461	0.524152024477978
CD160	chr1:145699317:C:G	IAV	CD8T	-0.0200377153574706	0.0426350121483927	0.492104638433374
CD160	chr1:145699317:C:G	IAV	monocyte	-0.00583287284979561	0.0451378615135299	0.60754614765082
CD160	chr1:145699317:C:G	IAV	B	-0.00773761773521872	0.0391327108877674	0.583675959315379
CD160	chr1:145699317:C:G	IAV	CD4T	-0.0148290183528877	0.0509262251137636	0.552241860002966
CD160	chr1:145699317:C:G	LPS	NK	-0.021430425051345	0.0484770692167075	0.497271169134053
CD160	chr1:145699317:C:G	LPS	CD8T	-0.0279774130246965	0.0525928640925409	0.463170452334491
CD160	chr1:145699317:C:G	LPS	monocyte	-0.00765284937998681	0.0551316069165604	0.589918383210105
CD160	chr1:145699317:C:G	LPS	B	-0.00890178419616233	0.0448695472310019	0.57761635720975
CD160	chr1:145699317:C:G	LPS	CD4T	-0.0145161346897348	0.0554876409009049	0.555191860868991
CD160	chr1:145699317:C:G	Tcruzi	NK	-0.0184623392508793	0.0474627831313098	0.518317274022258
CD160	chr1:145699317:C:G	Tcruzi	CD8T	-0.0314612374522262	0.0584647205395236	0.465006341766769
CD160	chr1:145699317:C:G	Tcruzi	monocyte	-0.00461560060951021	0.0517936455293097	0.612336502028655
CD160	chr1:145699317:C:G	Tcruzi	B	-0.0129537964526274	0.0443545956090707	0.553925898594696
CD160	chr1:145699317:C:G	Tcruzi	CD4T	-0.0201088129522303	0.0576048380049599	0.533101569940894
CD160	chr1:145701184:A:G	NI	NK	0.0188595817302294	0.0456796713548449	0.511927548175381
CD160	chr1:145701184:A:G	NI	CD8T	0.0122553463098291	0.0462206998878416	0.566088168272494
CD160	chr1:145701184:A:G	NI	monocyte	0.00629614990110776	0.0502399321034943	0.582798522268798
CD160	chr1:145701184:A:G	NI	B	-0.0178163313384986	0.0448985874139501	0.513444317381338
CD160	chr1:145701184:A:G	NI	CD4T	-0.00797250720354718	0.0535601986019763	0.586932103789209
CD160	chr1:145701184:A:G	IAV	NK	0.0178518500161463	0.0434616964618058	0.512470592141308
CD160	chr1:145701184:A:G	IAV	CD8T	0.00537497704827626	0.0354152456657551	0.595292743455459
CD160	chr1:145701184:A:G	IAV	monocyte	-0.00603140611748279	0.0419686986876736	0.598792004540433
CD160	chr1:145701184:A:G	IAV	B	-0.015954557700143	0.0404732040217119	0.51367020538557
CD160	chr1:145701184:A:G	IAV	CD4T	-0.010403197892461	0.0469545031252803	0.574343655939821
CD160	chr1:145701184:A:G	LPS	NK	0.0250202816854936	0.0515300109356914	0.479117655243158
CD160	chr1:145701184:A:G	LPS	CD8T	0.0161217932731848	0.0440423336095286	0.526809017317296
CD160	chr1:145701184:A:G	LPS	monocyte	-0.00857867437373307	0.050839613044446	0.578318683920367
CD160	chr1:145701184:A:G	LPS	B	-0.021672382408484	0.0478409187774896	0.489894863063682
CD160	chr1:145701184:A:G	LPS	CD4T	-0.0144073266019222	0.0522376162467441	0.553907694728164
CD160	chr1:145701184:A:G	Tcruzi	NK	0.0231841867258089	0.0505968957827977	0.493324777188866
CD160	chr1:145701184:A:G	Tcruzi	CD8T	0.0100808874871115	0.0439222944767817	0.575178956481552
CD160	chr1:145701184:A:G	Tcruzi	monocyte	-0.00165167283358405	0.0464466286642323	0.623908342405681
CD160	chr1:145701184:A:G	Tcruzi	B	-0.0239093800300514	0.0476657871566155	0.474196474136105
CD160	chr1:145701184:A:G	Tcruzi	CD4T	-0.0202572557012641	0.0557434918848285	0.528294637152839
CD160	chr1:145738458:G:A	NI	NK	0.0306789981118432	0.0644236951179512	0.463180581359331
CD160	chr1:145738458:G:A	NI	CD8T	0.0371342750698385	0.0737479594395219	0.454863724292224
CD160	chr1:145738458:G:A	NI	monocyte	-0.00405131940525173	0.0728449262807062	0.592123560549961
CD160	chr1:145738458:G:A	NI	B	0.0219950085615794	0.0627751491791149	0.509680628438745
CD160	chr1:145738458:G:A	NI	CD4T	0.042875346736581	0.0888768368192241	0.454962071853174
CD160	chr1:145738458:G:A	IAV	NK	0.0343295182277125	0.0651430091844776	0.440741035009559
CD160	chr1:145738458:G:A	IAV	CD8T	0.027505033986634	0.056122806416804	0.457279664281845
CD160	chr1:145738458:G:A	IAV	monocyte	0.0115979049420501	0.0597798599590308	0.563317710450971
CD160	chr1:145738458:G:A	IAV	B	0.0199090496239702	0.0553640651130995	0.505987314513873
CD160	chr1:145738458:G:A	IAV	CD4T	0.0412160344670356	0.0794963580806691	0.448341825220936
CD160	chr1:145738458:G:A	LPS	NK	0.0330990998307273	0.0665173726714223	0.450113266926433
CD160	chr1:145738458:G:A	LPS	CD8T	0.0338673373802235	0.0654331525639925	0.443800548201986
CD160	chr1:145738458:G:A	LPS	monocyte	0.0111373449524209	0.0711813054228599	0.561898092033205
CD160	chr1:145738458:G:A	LPS	B	0.0210225345920711	0.0623322701673101	0.508896607021736
CD160	chr1:145738458:G:A	LPS	CD4T	0.0436759711318491	0.0860024416350617	0.448692888449223
CD160	chr1:145738458:G:A	Tcruzi	NK	0.0314963552083174	0.0666380269743884	0.462820659984354
CD160	chr1:145738458:G:A	Tcruzi	CD8T	0.0330441080436171	0.069208317910719	0.462763019503448
CD160	chr1:145738458:G:A	Tcruzi	monocyte	0.00871208483380552	0.068237901306622	0.577700097509211
CD160	chr1:145738458:G:A	Tcruzi	B	0.0176926518162065	0.0586502570625749	0.523133012894714
CD160	chr1:145738458:G:A	Tcruzi	CD4T	0.0383672731331321	0.0826787607015682	0.468035363930017
CD160	chr1:145765539:T:C	NI	NK	-0.0216468473537764	0.0628781173648028	0.511661366550489
CD160	chr1:145765539:T:C	NI	CD8T	-0.0182536443718442	0.0677802806672083	0.536689756928541
CD160	chr1:145765539:T:C	NI	monocyte	-0.0393138589413483	0.0855441411626616	0.445813867575629
CD160	chr1:145765539:T:C	NI	B	0.00547095061031075	0.0635273994674072	0.608873884250789
CD160	chr1:145765539:T:C	NI	CD4T	-0.0070460189732498	0.0803512331495516	0.582828547736434
CD160	chr1:145765539:T:C	IAV	NK	-0.0208179454717411	0.0587147392578895	0.507504060654275
CD160	chr1:145765539:T:C	IAV	CD8T	-0.0170327712755385	0.0530657185834656	0.519471474447586
CD160	chr1:145765539:T:C	IAV	monocyte	-0.04129579298969	0.0790312941323118	0.439757317264802
CD160	chr1:145765539:T:C	IAV	B	-0.00680526121810386	0.05367451111892	0.58147226513005
CD160	chr1:145765539:T:C	IAV	CD4T	-0.0168919378593613	0.0697988543190552	0.545186702811155
CD160	chr1:145765539:T:C	LPS	NK	-0.0229237489989559	0.0639461223052018	0.50170388127414
CD160	chr1:145765539:T:C	LPS	CD8T	-0.0166265337501916	0.0591298655612458	0.527797864771792
CD160	chr1:145765539:T:C	LPS	monocyte	-0.0511553487340344	0.096664392998135	0.422339038894437
CD160	chr1:145765539:T:C	LPS	B	-0.00154440564502529	0.0617485610932876	0.605242520410742
CD160	chr1:145765539:T:C	LPS	CD4T	-0.0182922159691863	0.0768017422758911	0.541890383792913
CD160	chr1:145765539:T:C	Tcruzi	NK	-0.0197561215008181	0.0634243886721174	0.520695808074856
CD160	chr1:145765539:T:C	Tcruzi	CD8T	-0.016404212577736	0.0648864636647607	0.540103340958538
CD160	chr1:145765539:T:C	Tcruzi	monocyte	-0.0387452807020155	0.0828347040521613	0.460313534362085
CD160	chr1:145765539:T:C	Tcruzi	B	-0.00188529226688197	0.058693754113675	0.607019308672966
CD160	chr1:145765539:T:C	Tcruzi	CD4T	-0.013026138741513	0.0759250788012796	0.564835349402519
CD160	chr1:145767544:A:T	NI	NK	0.12034123031615	0.0878620243488087	0.091948431454704
CD160	chr1:145767544:A:T	NI	CD8T	0.153196407549353	0.103548757317974	0.0790640307090913
CD160	chr1:145767544:A:T	NI	monocyte	0.0190964399242718	0.0776613179473999	0.415890175882495
CD160	chr1:145767544:A:T	NI	B	-0.0100230321251274	0.0684094349978897	0.490709930534989
CD160	chr1:145767544:A:T	NI	CD4T	0.0876751241530745	0.0888512874199301	0.181126083164474
CD160	chr1:145767544:A:T	IAV	NK	0.0888615029535099	0.0731865132881987	0.122045983768167
CD160	chr1:145767544:A:T	IAV	CD8T	0.106210879621723	0.0782229366215111	0.0904243558995219
CD160	chr1:145767544:A:T	IAV	monocyte	0.0485784393198892	0.072150122597531	0.276605412094495
CD160	chr1:145767544:A:T	IAV	B	-0.0249493685190103	0.0662186720831945	0.407815922026303
CD160	chr1:145767544:A:T	IAV	CD4T	0.0496571160562231	0.0758769670042453	0.269632877565449
CD160	chr1:145767544:A:T	LPS	NK	0.125613072819394	0.0914627903966321	0.0877675037285215
CD160	chr1:145767544:A:T	LPS	CD8T	0.129216906608547	0.089859423197642	0.0803743011932854
CD160	chr1:145767544:A:T	LPS	monocyte	0.0455159415806492	0.0814806118895676	0.31214169042703
CD160	chr1:145767544:A:T	LPS	B	-0.0127504876135863	0.070091055134661	0.478416561329456
CD160	chr1:145767544:A:T	LPS	CD4T	0.0756400801818525	0.082859415027879	0.19988406852166
CD160	chr1:145767544:A:T	Tcruzi	NK	0.110501532030634	0.0847483952712786	0.10464741879619
CD160	chr1:145767544:A:T	Tcruzi	CD8T	0.123006276408092	0.0871208070767114	0.0913447062451155
CD160	chr1:145767544:A:T	Tcruzi	monocyte	0.0205141678260064	0.0738442921068287	0.409327585346163
CD160	chr1:145767544:A:T	Tcruzi	B	0.0018055428737414	0.0642631394184433	0.501617703238357
CD160	chr1:145767544:A:T	Tcruzi	CD4T	0.0823313407724922	0.0838032461846123	0.183450192664144
CD160	chr1:145826265:A:G	NI	NK	-0.0031091509321869	0.0443475234787911	0.635497446791839
CD160	chr1:145826265:A:G	NI	CD8T	0.0130113053998102	0.0488627811604837	0.552657228385041
CD160	chr1:145826265:A:G	NI	monocyte	0.00958021956590937	0.0554535723133551	0.555719100944249
CD160	chr1:145826265:A:G	NI	B	0.033560458318983	0.0581499827318304	0.442127174936919
CD160	chr1:145826265:A:G	NI	CD4T	0.0195608555960369	0.0613358570744425	0.526289267320056
CD160	chr1:145826265:A:G	IAV	NK	0.000204281649637897	0.0405975177755564	0.62930079905453
CD160	chr1:145826265:A:G	IAV	CD8T	0.007059150113864	0.0373330969843648	0.575985225441114
CD160	chr1:145826265:A:G	IAV	monocyte	0.0181594649797872	0.0499174504032545	0.521804112473082
CD160	chr1:145826265:A:G	IAV	B	0.0261399129745072	0.0485372944169015	0.456415724578768
CD160	chr1:145826265:A:G	IAV	CD4T	0.0205805525035332	0.0537060973995382	0.514763667985594
CD160	chr1:145826265:A:G	LPS	NK	0.000152293418922299	0.0438898529260825	0.624640284220354
CD160	chr1:145826265:A:G	LPS	CD8T	0.00636457715586421	0.0418592982216281	0.580282641429393
CD160	chr1:145826265:A:G	LPS	monocyte	0.0167862837975126	0.0573614904324993	0.531167574858268
CD160	chr1:145826265:A:G	LPS	B	0.0287441676370944	0.0541614284064757	0.456077240220882
CD160	chr1:145826265:A:G	LPS	CD4T	0.0233751658917339	0.059230672454856	0.506862823275382
CD160	chr1:145826265:A:G	Tcruzi	NK	-0.00123863324913776	0.0452346393736588	0.637389904646183
CD160	chr1:145826265:A:G	Tcruzi	CD8T	0.00561582984783709	0.0463574252185365	0.591482187664318
CD160	chr1:145826265:A:G	Tcruzi	monocyte	0.0100392965962294	0.0526704570316097	0.569894270482132
CD160	chr1:145826265:A:G	Tcruzi	B	0.0275028009257313	0.0515943646422205	0.458365469200561
CD160	chr1:145826265:A:G	Tcruzi	CD4T	0.0245243500541132	0.060149845027881	0.50610176295395
CD160	chr1:145832321:C:G	NI	NK	0.10916996803765	0.05182880472045	0.0149083648340519
CD160	chr1:145832321:C:G	NI	CD8T	0.150704605847021	0.0593503894210348	0.00304795521139446
CD160	chr1:145832321:C:G	NI	monocyte	-0.00150522887830786	0.0519940972890687	0.485430004390583
CD160	chr1:145832321:C:G	NI	B	-0.0545923739149903	0.0473480343169111	0.121987738068222
CD160	chr1:145832321:C:G	NI	CD4T	0.00433515510894516	0.0570465072989706	0.465217983537125
CD160	chr1:145832321:C:G	IAV	NK	0.0534945318728793	0.0488723440133021	0.132732931573025
CD160	chr1:145832321:C:G	IAV	CD8T	0.0511003612878548	0.0477783566614759	0.135965692789746
CD160	chr1:145832321:C:G	IAV	monocyte	-0.0053117290437517	0.0495337558775928	0.451944155427364
CD160	chr1:145832321:C:G	IAV	B	-0.0337895141299955	0.0451851235410917	0.223882358432078
CD160	chr1:145832321:C:G	IAV	CD4T	-0.062443804650736	0.0609733427646928	0.151903270246307
CD160	chr1:145832321:C:G	LPS	NK	0.10776386021061	0.0538623426412313	0.0180552973510925
CD160	chr1:145832321:C:G	LPS	CD8T	0.125114122888014	0.0543192745597256	0.00582927768085354
CD160	chr1:145832321:C:G	LPS	monocyte	-0.0795197036816217	0.0587638995361096	0.0840599228513136
CD160	chr1:145832321:C:G	LPS	B	-0.0540354495311775	0.0499189307476464	0.136240260164156
CD160	chr1:145832321:C:G	LPS	CD4T	0.0279717339112581	0.0556739939846575	0.309020942390438
CD160	chr1:145832321:C:G	Tcruzi	NK	0.145907161309625	0.0600856286657343	0.00423776358551739
CD160	chr1:145832321:C:G	Tcruzi	CD8T	0.105505766191534	0.0524940563922774	0.0182810236264842
CD160	chr1:145832321:C:G	Tcruzi	monocyte	-0.0289396860155686	0.0506020131826232	0.283463989106877
CD160	chr1:145832321:C:G	Tcruzi	B	-0.0668584957182773	0.0481005467472707	0.0774297373221283
CD160	chr1:145832321:C:G	Tcruzi	CD4T	-0.0198932146044623	0.0568766948325658	0.372304573550926
CD163L1	chr12:7257302:C:A	NI	NK	-0.00900364129621988	0.0215589956996387	0.518539158918938
CD163L1	chr12:7257302:C:A	NI	CD8T	-0.0159925044456483	0.026587682661386	0.462518982787475
CD163L1	chr12:7257302:C:A	NI	monocyte	-0.0276108927383553	0.035767050023783	0.37042611477221
CD163L1	chr12:7257302:C:A	NI	B	0.00596838682711309	0.0245885800205204	0.596199679344642
CD163L1	chr12:7257302:C:A	NI	CD4T	-0.00694638290020971	0.0298060077565974	0.570130594350224
CD163L1	chr12:7257302:C:A	IAV	NK	-0.0103984951020058	0.0198593434571586	0.487754287243269
CD163L1	chr12:7257302:C:A	IAV	CD8T	-0.0124646651177675	0.0197590607977477	0.452496259887119
CD163L1	chr12:7257302:C:A	IAV	monocyte	-0.0200947941935631	0.0305096655445225	0.438344395345869
CD163L1	chr12:7257302:C:A	IAV	B	0.0136066866137373	0.0265089672573327	0.50429823973937
CD163L1	chr12:7257302:C:A	IAV	CD4T	-0.00622772208060547	0.0249887437945529	0.575307968641245
CD163L1	chr12:7257302:C:A	LPS	NK	-0.0139126032313052	0.022841026904548	0.455410046103004
CD163L1	chr12:7257302:C:A	LPS	CD8T	-0.0131407105374463	0.0219887170842812	0.45978138549071
CD163L1	chr12:7257302:C:A	LPS	monocyte	-0.0170578448380389	0.0329423024492309	0.471985949481539
CD163L1	chr12:7257302:C:A	LPS	B	0.00868897941821755	0.0250922258702199	0.559431899860094
CD163L1	chr12:7257302:C:A	LPS	CD4T	-0.000545220152731192	0.0277930888803936	0.636781357736357
CD163L1	chr12:7257302:C:A	Tcruzi	NK	-0.014424513222931	0.0253544293999226	0.466986714665867
CD163L1	chr12:7257302:C:A	Tcruzi	CD8T	-0.0149196219577293	0.024595671911572	0.459522416295392
CD163L1	chr12:7257302:C:A	Tcruzi	monocyte	-0.0241358173749844	0.0347044201565734	0.42076516654189
CD163L1	chr12:7257302:C:A	Tcruzi	B	0.00611249531211198	0.0229560343436315	0.586806183656602
CD163L1	chr12:7257302:C:A	Tcruzi	CD4T	-0.00919502422650917	0.027708396440439	0.549111360907988
CD163L1	chr12:7278233:T:G	NI	NK	-0.0518556448135487	0.0694729766123515	0.318139351262905
CD163L1	chr12:7278233:T:G	NI	CD8T	-0.0553944546066339	0.0745908269983843	0.324888924239385
CD163L1	chr12:7278233:T:G	NI	monocyte	-0.0431922773351885	0.0798228248258225	0.380528139162267
CD163L1	chr12:7278233:T:G	NI	B	-0.000958508473827363	0.0627135409008285	0.567776506835705
CD163L1	chr12:7278233:T:G	NI	CD4T	-0.0511128225722393	0.0859838827737681	0.370534461914695
CD163L1	chr12:7278233:T:G	IAV	NK	-0.0372611993214277	0.0564962887501129	0.351708530694224
CD163L1	chr12:7278233:T:G	IAV	CD8T	-0.0520318591867708	0.0637969877062206	0.291616398822151
CD163L1	chr12:7278233:T:G	IAV	monocyte	-0.0276011283405602	0.0661600469793076	0.438962929278919
CD163L1	chr12:7278233:T:G	IAV	B	-0.0101057688294448	0.0538518246016562	0.515498651215081
CD163L1	chr12:7278233:T:G	IAV	CD4T	-0.0558954648953049	0.0801888369844351	0.338557501112538
CD163L1	chr12:7278233:T:G	LPS	NK	-0.0469723523095023	0.064676919621342	0.326296380893591
CD163L1	chr12:7278233:T:G	LPS	CD8T	-0.048686667080322	0.0640576124121593	0.316173071115156
CD163L1	chr12:7278233:T:G	LPS	monocyte	-0.0153374323844961	0.0768839572820909	0.497492279360757
CD163L1	chr12:7278233:T:G	LPS	B	0.00688244489146138	0.064368674431129	0.576775467687101
CD163L1	chr12:7278233:T:G	LPS	CD4T	-0.0431132665198248	0.078372551128017	0.387637666787146
CD163L1	chr12:7278233:T:G	Tcruzi	NK	-0.0481452376535253	0.0688487827081087	0.334093956212351
CD163L1	chr12:7278233:T:G	Tcruzi	CD8T	-0.0585604117003671	0.074445228416414	0.308174827386111
CD163L1	chr12:7278233:T:G	Tcruzi	monocyte	-0.0368786095658445	0.0771797922714557	0.416526446167291
CD163L1	chr12:7278233:T:G	Tcruzi	B	0.00754194574582633	0.0613706657468879	0.573383737429266
CD163L1	chr12:7278233:T:G	Tcruzi	CD4T	-0.0448172276008541	0.0791526782616267	0.384475701965054
CD163L1	chr12:7309762:C:G	NI	NK	0.0673183037443463	0.0984984010532252	0.324952996691274
CD163L1	chr12:7309762:C:G	NI	CD8T	0.0219900876611242	0.0686167072923087	0.478301602380858
CD163L1	chr12:7309762:C:G	NI	monocyte	-0.0240021331217805	0.080616551555902	0.479643822476639
CD163L1	chr12:7309762:C:G	NI	B	-0.0293932781955587	0.0757260406128335	0.471027512982595
CD163L1	chr12:7309762:C:G	NI	CD4T	0.0178418811636136	0.0856287658697701	0.514526712309095
CD163L1	chr12:7309762:C:G	IAV	NK	0.0382949258630252	0.063277345798414	0.38135536289383
CD163L1	chr12:7309762:C:G	IAV	CD8T	0.0247336812697383	0.0530525596424595	0.431232208311261
CD163L1	chr12:7309762:C:G	IAV	monocyte	-0.0359025593093451	0.0780844760942489	0.439210559126113
CD163L1	chr12:7309762:C:G	IAV	B	-0.0170144425754347	0.0607851775446576	0.507116050758052
CD163L1	chr12:7309762:C:G	IAV	CD4T	0.00966366560176414	0.0719568063385471	0.541809986469626
CD163L1	chr12:7309762:C:G	LPS	NK	0.0350029060909759	0.0642199534032829	0.400786325422369
CD163L1	chr12:7309762:C:G	LPS	CD8T	0.0324270178540839	0.062918019990129	0.413078150678307
CD163L1	chr12:7309762:C:G	LPS	monocyte	-0.0586685329925316	0.10489580458187	0.388419755853345
CD163L1	chr12:7309762:C:G	LPS	B	-0.0217550804084513	0.0696595192636505	0.493688229664605
CD163L1	chr12:7309762:C:G	LPS	CD4T	0.017306799347582	0.0798613934315202	0.515677103044008
CD163L1	chr12:7309762:C:G	Tcruzi	NK	0.0359633458640037	0.0700174946412512	0.410082124502018
CD163L1	chr12:7309762:C:G	Tcruzi	CD8T	0.0304651514112299	0.0679808765533643	0.438602653191361
CD163L1	chr12:7309762:C:G	Tcruzi	monocyte	-0.0402795105738958	0.0883366440073116	0.437383473854574
CD163L1	chr12:7309762:C:G	Tcruzi	B	-0.0323609408679895	0.0736199770219315	0.450534777799017
CD163L1	chr12:7309762:C:G	Tcruzi	CD4T	0.00419378286646805	0.0804561290947515	0.564381953438507
CD163L1	chr12:7361546:T:C	NI	NK	0.00787607664209167	0.0358608710421178	0.590750855097091
CD163L1	chr12:7361546:T:C	NI	CD8T	0.0118041586428186	0.0410288028565625	0.570861320075019
CD163L1	chr12:7361546:T:C	NI	monocyte	0.00664677670775782	0.0501206223468649	0.592102727123587
CD163L1	chr12:7361546:T:C	NI	B	0.0105382184312953	0.041155539775217	0.583428046619826
CD163L1	chr12:7361546:T:C	NI	CD4T	0.0155624194186076	0.0523454378940219	0.558404947671811
CD163L1	chr12:7361546:T:C	IAV	NK	0.00930314805210445	0.0325802825573902	0.572442436525296
CD163L1	chr12:7361546:T:C	IAV	CD8T	0.019897132703437	0.0384372367939016	0.491860136577779
CD163L1	chr12:7361546:T:C	IAV	monocyte	0.00675634048362963	0.041971842698823	0.611485531608851
CD163L1	chr12:7361546:T:C	IAV	B	0.0115833822495402	0.0365990611224313	0.564864478947958
CD163L1	chr12:7361546:T:C	IAV	CD4T	0.0178699547023114	0.0460290570644294	0.540855616637234
CD163L1	chr12:7361546:T:C	LPS	NK	0.0120983002015013	0.0365238916379459	0.55357727096618
CD163L1	chr12:7361546:T:C	LPS	CD8T	0.0089195475653179	0.0351978838639598	0.574244947823174
CD163L1	chr12:7361546:T:C	LPS	monocyte	0.0125747621634219	0.0529700105912588	0.574256937713148
CD163L1	chr12:7361546:T:C	LPS	B	0.00767097479889381	0.039639125526328	0.594988108519231
CD163L1	chr12:7361546:T:C	LPS	CD4T	0.0197968817084932	0.0508048217907886	0.535711986507114
CD163L1	chr12:7361546:T:C	Tcruzi	NK	0.0132180600018998	0.039368800979823	0.555381768344056
CD163L1	chr12:7361546:T:C	Tcruzi	CD8T	0.00859047895843553	0.038302493457243	0.586531486805573
CD163L1	chr12:7361546:T:C	Tcruzi	monocyte	0.00790076021222086	0.0485366217222227	0.605788714858556
CD163L1	chr12:7361546:T:C	Tcruzi	B	0.0083829672891385	0.0376514835112643	0.591036977239143
CD163L1	chr12:7361546:T:C	Tcruzi	CD4T	0.0166773128948462	0.0493275198304438	0.555321923712206
CD163L1	chr12:7373269:G:C	NI	NK	-0.00929149303645565	0.0353379311400551	0.389395458872687
CD163L1	chr12:7373269:G:C	NI	CD8T	-0.00413011956959737	0.0400858947169046	0.441898249576891
CD163L1	chr12:7373269:G:C	NI	monocyte	-0.130204704969472	0.0487385240518714	0.00781016549471469
CD163L1	chr12:7373269:G:C	NI	B	-0.0290382864640087	0.0409270168686005	0.238674225937276
CD163L1	chr12:7373269:G:C	NI	CD4T	-0.0216775080192858	0.0478056378300812	0.32000471552407
CD163L1	chr12:7373269:G:C	IAV	NK	0.00298646449539461	0.0314170355646964	0.483532430728739
CD163L1	chr12:7373269:G:C	IAV	CD8T	-0.0153871914794913	0.0278148003889447	0.288732058307042
CD163L1	chr12:7373269:G:C	IAV	monocyte	-0.126253741690251	0.052717682927062	0.00930203221326009
CD163L1	chr12:7373269:G:C	IAV	B	-0.0067681853002803	0.0351562990157637	0.415474482122337
CD163L1	chr12:7373269:G:C	IAV	CD4T	-0.0314246239206532	0.0417889476058415	0.224101787424954
CD163L1	chr12:7373269:G:C	LPS	NK	-0.0404069233899219	0.0347046557745084	0.117045046794374
CD163L1	chr12:7373269:G:C	LPS	CD8T	-0.019050046092804	0.0317305547499519	0.271655146611131
CD163L1	chr12:7373269:G:C	LPS	monocyte	-0.11971676970214	0.0538310834091216	0.0143437495902092
CD163L1	chr12:7373269:G:C	LPS	B	0.00745613652547369	0.040466139814534	0.450723561864756
CD163L1	chr12:7373269:G:C	LPS	CD4T	-0.0284870010006595	0.0445610381939748	0.258730094125681
CD163L1	chr12:7373269:G:C	Tcruzi	NK	-0.00473141876936561	0.0406549575227134	0.436709276031149
CD163L1	chr12:7373269:G:C	Tcruzi	CD8T	-0.0232538472658018	0.0351695609708289	0.253137326382506
CD163L1	chr12:7373269:G:C	Tcruzi	monocyte	-0.143726346204467	0.0559074425785387	0.00855541131552051
CD163L1	chr12:7373269:G:C	Tcruzi	B	-0.0214327653426131	0.0362876401057968	0.276886108624275
CD163L1	chr12:7373269:G:C	Tcruzi	CD4T	-0.0378602880624518	0.0449670174266984	0.199501866832025
CD163L1	chr12:7374528:A:G	NI	NK	0.0154607483487116	0.0428618579558443	0.507451285187049
CD163L1	chr12:7374528:A:G	NI	CD8T	0.0315006533418299	0.0550384851378714	0.437655877977778
CD163L1	chr12:7374528:A:G	NI	monocyte	0.000168034184484942	0.0576099985153872	0.600889732488116
CD163L1	chr12:7374528:A:G	NI	B	0.0161125081512314	0.0485325846784293	0.518825948648754
CD163L1	chr12:7374528:A:G	NI	CD4T	0.0500991926966982	0.0773978360676639	0.398737743508329
CD163L1	chr12:7374528:A:G	IAV	NK	0.022965379113556	0.0433354619618576	0.452411605006756
CD163L1	chr12:7374528:A:G	IAV	CD8T	0.0172733598088152	0.0376497646941267	0.475788289692194
CD163L1	chr12:7374528:A:G	IAV	monocyte	0.00721759702479723	0.0483587803189517	0.581323693372691
CD163L1	chr12:7374528:A:G	IAV	B	0.0159450489206609	0.0426034476733094	0.505901102839034
CD163L1	chr12:7374528:A:G	IAV	CD4T	0.0389716682057451	0.0626210099851187	0.417804146839729
CD163L1	chr12:7374528:A:G	LPS	NK	0.016659040681469	0.0425872893820935	0.494066107745555
CD163L1	chr12:7374528:A:G	LPS	CD8T	0.023805737545372	0.0450991434246714	0.448813360019845
CD163L1	chr12:7374528:A:G	LPS	monocyte	0.0099468953085294	0.0589614270788079	0.562965839560891
CD163L1	chr12:7374528:A:G	LPS	B	0.0156815652503376	0.0476668513465143	0.515470928728961
CD163L1	chr12:7374528:A:G	LPS	CD4T	0.0433535270898739	0.0693103435257589	0.412960748968404
CD163L1	chr12:7374528:A:G	Tcruzi	NK	0.0156465736574874	0.0447984719330711	0.508434281960019
CD163L1	chr12:7374528:A:G	Tcruzi	CD8T	0.0245180590201128	0.0489225463433905	0.46059918426245
CD163L1	chr12:7374528:A:G	Tcruzi	monocyte	0.00496150120367654	0.0554731289838825	0.59331688877178
CD163L1	chr12:7374528:A:G	Tcruzi	B	0.0168229405676106	0.0458626355526404	0.50703315575626
CD163L1	chr12:7374528:A:G	Tcruzi	CD4T	0.0518776741650065	0.076844714817883	0.393983782054692
CD163L1	chr12:7383286:C:T	NI	NK	-0.00625541181081767	0.045439664810502	0.614032367254474
CD163L1	chr12:7383286:C:T	NI	CD8T	0.00123769918533026	0.051363369188504	0.645513424560308
CD163L1	chr12:7383286:C:T	NI	monocyte	-0.0146932245530563	0.063683813083184	0.551875553805939
CD163L1	chr12:7383286:C:T	NI	B	-0.0119366870330229	0.0532033106806867	0.587062932897914
CD163L1	chr12:7383286:C:T	NI	CD4T	0.0216538502887723	0.0725743503163337	0.553025546067068
CD163L1	chr12:7383286:C:T	IAV	NK	-0.00451456380120596	0.0410330726685902	0.621434465168793
CD163L1	chr12:7383286:C:T	IAV	CD8T	-0.00227127199626482	0.0383856749780683	0.637336469784725
CD163L1	chr12:7383286:C:T	IAV	monocyte	-0.00357466727230742	0.0515943791908634	0.62940492971475
CD163L1	chr12:7383286:C:T	IAV	B	-0.00755512139575014	0.0443188317254085	0.602485392085107
CD163L1	chr12:7383286:C:T	IAV	CD4T	0.0121933883945193	0.057425617413962	0.592118411393532
CD163L1	chr12:7383286:C:T	LPS	NK	-0.00384712152780461	0.0443098449763599	0.623539864727058
CD163L1	chr12:7383286:C:T	LPS	CD8T	0.007995235685818	0.0459502351746552	0.598379622070108
CD163L1	chr12:7383286:C:T	LPS	monocyte	0.0018640897610592	0.0636356215978961	0.63273360013737
CD163L1	chr12:7383286:C:T	LPS	B	-0.00805456256674516	0.0507293610837197	0.60155704639442
CD163L1	chr12:7383286:C:T	LPS	CD4T	0.0159350242058756	0.0646320670463956	0.574730371947308
CD163L1	chr12:7383286:C:T	Tcruzi	NK	-0.00765357443672892	0.0481305632994952	0.606018121917535
CD163L1	chr12:7383286:C:T	Tcruzi	CD8T	-0.0021005549978311	0.0489798738250916	0.640866746493367
CD163L1	chr12:7383286:C:T	Tcruzi	monocyte	-0.00513822578475922	0.0593872154275299	0.618951969107653
CD163L1	chr12:7383286:C:T	Tcruzi	B	-0.00974174408237871	0.0488875829231831	0.592200880161502
CD163L1	chr12:7383286:C:T	Tcruzi	CD4T	0.0141891458398369	0.0639374950812114	0.587558739247254
CD163L1	chr12:7397083:A:G	NI	NK	0.00403781219622733	0.0392127104902749	0.603686411635818
CD163L1	chr12:7397083:A:G	NI	CD8T	0.0278540758181578	0.0549544629462373	0.476907125497431
CD163L1	chr12:7397083:A:G	NI	monocyte	-0.0118408914989285	0.0547211964325577	0.558953889726809
CD163L1	chr12:7397083:A:G	NI	B	0.0146426175696946	0.0468570965602045	0.543794888103413
CD163L1	chr12:7397083:A:G	NI	CD4T	0.0252126300706572	0.0615406624144604	0.501689006792677
CD163L1	chr12:7397083:A:G	IAV	NK	0.00166970241384365	0.0351999010375511	0.621039651664005
CD163L1	chr12:7397083:A:G	IAV	CD8T	0.0150485800428453	0.0359901205297518	0.509897493004004
CD163L1	chr12:7397083:A:G	IAV	monocyte	-0.0149025654872319	0.0494921792263272	0.556985878101871
CD163L1	chr12:7397083:A:G	IAV	B	0.0100530555916326	0.0394839656716612	0.561822486760999
CD163L1	chr12:7397083:A:G	IAV	CD4T	0.00500485110394088	0.0478376117027912	0.600754072237512
CD163L1	chr12:7397083:A:G	LPS	NK	0.00521926173268114	0.0380406855148675	0.590861351048558
CD163L1	chr12:7397083:A:G	LPS	CD8T	0.0142379816363087	0.0394580277592233	0.523029821645508
CD163L1	chr12:7397083:A:G	LPS	monocyte	-0.0189309804333039	0.0607942323797879	0.539364361293558
CD163L1	chr12:7397083:A:G	LPS	B	0.0249179244782108	0.0534108541646659	0.486802418784434
CD163L1	chr12:7397083:A:G	LPS	CD4T	0.0108910998625348	0.0524633774118243	0.568273513266406
CD163L1	chr12:7397083:A:G	Tcruzi	NK	0.0153746815820464	0.04506222898962	0.533645761539632
CD163L1	chr12:7397083:A:G	Tcruzi	CD8T	0.0247697203396263	0.0500228913653272	0.480945970374236
CD163L1	chr12:7397083:A:G	Tcruzi	monocyte	-0.0144575012199265	0.0551727771213713	0.564308589684918
CD163L1	chr12:7397083:A:G	Tcruzi	B	0.0119290210034382	0.0429512548799742	0.552478728443113
CD163L1	chr12:7397083:A:G	Tcruzi	CD4T	0.0161535481688016	0.0537903862895065	0.544781309180125
CD163L1	chr12:7404653:C:T	NI	NK	-0.0443882687004039	0.0672025072342549	0.36607693965595
CD163L1	chr12:7404653:C:T	NI	CD8T	-0.0635794114448325	0.0855767412038181	0.334651777397305
CD163L1	chr12:7404653:C:T	NI	monocyte	-0.0210444675697002	0.0751054321085316	0.484024742077319
CD163L1	chr12:7404653:C:T	NI	B	-0.0222719251390592	0.063429014628934	0.475821809955239
CD163L1	chr12:7404653:C:T	NI	CD4T	-0.067248518144572	0.0982615755232894	0.352296286748498
CD163L1	chr12:7404653:C:T	IAV	NK	-0.0408749186851844	0.0618283889595124	0.365932583669274
CD163L1	chr12:7404653:C:T	IAV	CD8T	-0.0367316936216697	0.0554877522943556	0.367336528881405
CD163L1	chr12:7404653:C:T	IAV	monocyte	-0.0154352989987463	0.0633787246001949	0.511534399385619
CD163L1	chr12:7404653:C:T	IAV	B	-0.0185397677756563	0.0544551199710026	0.479489010625059
CD163L1	chr12:7404653:C:T	IAV	CD4T	-0.0512367403566825	0.0790841568475065	0.373357478387207
CD163L1	chr12:7404653:C:T	LPS	NK	-0.0419821908357369	0.0645750011119961	0.3684923546235
CD163L1	chr12:7404653:C:T	LPS	CD8T	-0.0482879437441996	0.0676143906371948	0.345186704092665
CD163L1	chr12:7404653:C:T	LPS	monocyte	-0.0363346187088648	0.0826128290085628	0.438326502067282
CD163L1	chr12:7404653:C:T	LPS	B	-0.0206051427054472	0.0621637569576422	0.47839230536154
CD163L1	chr12:7404653:C:T	LPS	CD4T	-0.0510606141024674	0.0836105207058323	0.384064073282397
CD163L1	chr12:7404653:C:T	Tcruzi	NK	-0.047792569693448	0.0716151257295703	0.359985346273978
CD163L1	chr12:7404653:C:T	Tcruzi	CD8T	-0.056649017899724	0.0775329910523313	0.340743131634541
CD163L1	chr12:7404653:C:T	Tcruzi	monocyte	-0.0329225253686122	0.0774296088373512	0.450824380113633
CD163L1	chr12:7404653:C:T	Tcruzi	B	-0.0233355981056905	0.0600839783629071	0.463142688314199
CD163L1	chr12:7404653:C:T	Tcruzi	CD4T	-0.0646448823346747	0.0930694261138734	0.354047396969273
CD163L1	chr12:7425304:C:T	NI	NK	-0.00335028316499634	0.0421603174285931	0.64182346789876
CD163L1	chr12:7425304:C:T	NI	CD8T	0.0183329538742138	0.0498930274563834	0.52918671168603
CD163L1	chr12:7425304:C:T	NI	monocyte	0.0271559178615991	0.0618536069960292	0.475971332203994
CD163L1	chr12:7425304:C:T	NI	B	0.0191163632615007	0.0504352273335131	0.523610043092751
CD163L1	chr12:7425304:C:T	NI	CD4T	0.0255520790125125	0.0647881224517263	0.509906568851326
CD163L1	chr12:7425304:C:T	IAV	NK	-0.000640903783785379	0.0369587661735592	0.642544625130456
CD163L1	chr12:7425304:C:T	IAV	CD8T	0.0063736970672658	0.0340120186091621	0.583196845349444
CD163L1	chr12:7425304:C:T	IAV	monocyte	0.0134764705848326	0.0490372796181457	0.552114927151536
CD163L1	chr12:7425304:C:T	IAV	B	0.00652777963518101	0.0404754881359523	0.586086399012
CD163L1	chr12:7425304:C:T	IAV	CD4T	0.0178967362199232	0.0525496505841845	0.534762262825882
CD163L1	chr12:7425304:C:T	LPS	NK	0.00573290899907739	0.0396907869274301	0.588823984008684
CD163L1	chr12:7425304:C:T	LPS	CD8T	0.0119202411541751	0.0402712594613444	0.542009861494663
CD163L1	chr12:7425304:C:T	LPS	monocyte	0.0351848159338298	0.0715496699254657	0.456296200194528
CD163L1	chr12:7425304:C:T	LPS	B	0.0200418587961915	0.0498286185488915	0.506866799446438
CD163L1	chr12:7425304:C:T	LPS	CD4T	0.035234686866932	0.0684023500959343	0.465971640491667
CD163L1	chr12:7425304:C:T	Tcruzi	NK	0.00052237744698804	0.0430286622064847	0.631681709261087
CD163L1	chr12:7425304:C:T	Tcruzi	CD8T	0.0173511548175899	0.0470599542780492	0.527354616949954
CD163L1	chr12:7425304:C:T	Tcruzi	monocyte	0.022319867819551	0.0586362342493743	0.516529501337115
CD163L1	chr12:7425304:C:T	Tcruzi	B	0.0200232839730489	0.0482884023944701	0.510236692554103
CD163L1	chr12:7425304:C:T	Tcruzi	CD4T	0.0254843287973501	0.0610529446081148	0.510057849422433
CD163L1	chr12:7443240:C:T	NI	NK	-0.00142472559089101	0.0259221566036448	0.686638956383471
CD163L1	chr12:7443240:C:T	NI	CD8T	-0.00243334873524333	0.029126419044922	0.672390789798755
CD163L1	chr12:7443240:C:T	NI	monocyte	-0.0109390303513652	0.038057052282188	0.578021687648221
CD163L1	chr12:7443240:C:T	NI	B	-0.00694563973026591	0.0304466346494729	0.629489887410429
CD163L1	chr12:7443240:C:T	NI	CD4T	-0.013869855182751	0.0411860949852439	0.585307094198345
CD163L1	chr12:7443240:C:T	IAV	NK	0.0125352134865318	0.0302573674950663	0.576818153534442
CD163L1	chr12:7443240:C:T	IAV	CD8T	0.000181650280224301	0.0215740925163194	0.698836389941979
CD163L1	chr12:7443240:C:T	IAV	monocyte	-0.0043781507318029	0.030812610865854	0.652713387335821
CD163L1	chr12:7443240:C:T	IAV	B	-0.00242324600067137	0.0257300476105512	0.664811251729116
CD163L1	chr12:7443240:C:T	IAV	CD4T	-0.00472414561278698	0.0317907116785664	0.652068327774747
CD163L1	chr12:7443240:C:T	LPS	NK	0.00288171445269392	0.0255101808796868	0.664835690745503
CD163L1	chr12:7443240:C:T	LPS	CD8T	-0.00265182197154775	0.0247012464210031	0.659789746218057
CD163L1	chr12:7443240:C:T	LPS	monocyte	-0.00702088363587559	0.0381861860623629	0.621977660197626
CD163L1	chr12:7443240:C:T	LPS	B	-0.0090527992296646	0.0307526715164327	0.602841958362496
CD163L1	chr12:7443240:C:T	LPS	CD4T	-0.0129549832618616	0.0381670950393335	0.590528897815608
CD163L1	chr12:7443240:C:T	Tcruzi	NK	-0.00104265938435357	0.0275932504581298	0.688267472480947
CD163L1	chr12:7443240:C:T	Tcruzi	CD8T	-0.00474756244173094	0.0278294754114119	0.647106073957156
CD163L1	chr12:7443240:C:T	Tcruzi	monocyte	-0.00884341127006052	0.0361969116696	0.616743978483898
CD163L1	chr12:7443240:C:T	Tcruzi	B	-0.0110303271198889	0.0307578513709457	0.588464334331292
CD163L1	chr12:7443240:C:T	Tcruzi	CD4T	-0.00859710018152942	0.0359596686079328	0.624359046676497
CD163L1	chr12:7460538:C:G	NI	NK	-0.00191909644765089	0.0352835839712726	0.480158483743945
CD163L1	chr12:7460538:C:G	NI	CD8T	-0.00259711131794176	0.0390227088310125	0.47205158447888
CD163L1	chr12:7460538:C:G	NI	monocyte	0.18640682694597	0.0453018031967525	3.59127988640704e-05
CD163L1	chr12:7460538:C:G	NI	B	0.0226269361233915	0.0403790094940415	0.286184302331537
CD163L1	chr12:7460538:C:G	NI	CD4T	-0.0447071474212389	0.0483206689117363	0.175916812930775
CD163L1	chr12:7460538:C:G	IAV	NK	-0.0317160469563677	0.0316387154402805	0.156105845062226
CD163L1	chr12:7460538:C:G	IAV	CD8T	0.0118579446195837	0.0276972075621292	0.337614899996903
CD163L1	chr12:7460538:C:G	IAV	monocyte	0.112898799449308	0.0421962483711341	0.00385001102570399
CD163L1	chr12:7460538:C:G	IAV	B	-0.00724724116568541	0.0357440769750836	0.426591106231976
CD163L1	chr12:7460538:C:G	IAV	CD4T	-0.0446737099247581	0.0427744449561741	0.144991569196697
CD163L1	chr12:7460538:C:G	LPS	NK	0.012246831363771	0.0322667230675605	0.354535779807363
CD163L1	chr12:7460538:C:G	LPS	CD8T	-0.0175773433386257	0.031838523272638	0.292274178887896
CD163L1	chr12:7460538:C:G	LPS	monocyte	0.151435560130716	0.0504051275804367	0.00134739599428595
CD163L1	chr12:7460538:C:G	LPS	B	-0.000637695642697572	0.0381035514180577	0.500206368572455
CD163L1	chr12:7460538:C:G	LPS	CD4T	-0.0540653689480548	0.0462103988386727	0.117045580981537
CD163L1	chr12:7460538:C:G	Tcruzi	NK	0.0228059773795693	0.0418955338574108	0.294590261196778
CD163L1	chr12:7460538:C:G	Tcruzi	CD8T	0.00924694221151711	0.0350099223851035	0.40013836138802
CD163L1	chr12:7460538:C:G	Tcruzi	monocyte	0.165608815665459	0.0474818608060931	0.000653616653546886
CD163L1	chr12:7460538:C:G	Tcruzi	B	0.0337405559184208	0.0363418741969685	0.17461075826028
CD163L1	chr12:7460538:C:G	Tcruzi	CD4T	-0.0256572517661839	0.0438321631410304	0.277904512031773
CD163L1	chr12:7504253:T:A	NI	NK	-0.000395703835667756	0.0518090777608405	0.596405916408596
CD163L1	chr12:7504253:T:A	NI	CD8T	0.0367103488936515	0.0670181942424449	0.417753997381541
CD163L1	chr12:7504253:T:A	NI	monocyte	-0.00604675289608334	0.070016945841095	0.571293444950192
CD163L1	chr12:7504253:T:A	NI	B	0.0331694231720582	0.0649234510696523	0.427361963016619
CD163L1	chr12:7504253:T:A	NI	CD4T	0.0575181248960853	0.0908735109020053	0.378535580332166
CD163L1	chr12:7504253:T:A	IAV	NK	-0.00943702212780106	0.0496505256560056	0.565213795291031
CD163L1	chr12:7504253:T:A	IAV	CD8T	0.00556285616337568	0.0436387631806175	0.550388692278686
CD163L1	chr12:7504253:T:A	IAV	monocyte	-0.0199119369782672	0.0671537070277405	0.521381723578119
CD163L1	chr12:7504253:T:A	IAV	B	0.0201423164757624	0.0528386764396594	0.469050721306856
CD163L1	chr12:7504253:T:A	IAV	CD4T	0.0321447989026179	0.0677106061292199	0.439912307184851
CD163L1	chr12:7504253:T:A	LPS	NK	-0.00324327989822139	0.0511339053123138	0.602402593393877
CD163L1	chr12:7504253:T:A	LPS	CD8T	0.0220660783510577	0.0518219824902183	0.456607709357275
CD163L1	chr12:7504253:T:A	LPS	monocyte	-0.00694208199091197	0.0727538387509138	0.575955308840932
CD163L1	chr12:7504253:T:A	LPS	B	0.0393396174632461	0.0678336513763061	0.399873918626035
CD163L1	chr12:7504253:T:A	LPS	CD4T	0.0492512118089946	0.0818852217195197	0.393680179926835
CD163L1	chr12:7504253:T:A	Tcruzi	NK	0.00748728060416439	0.0544185731035151	0.551309235917461
CD163L1	chr12:7504253:T:A	Tcruzi	CD8T	0.0388862053794805	0.0657710909020868	0.39935983968177
CD163L1	chr12:7504253:T:A	Tcruzi	monocyte	-0.00494714552831132	0.0687870182465914	0.589302785132659
CD163L1	chr12:7504253:T:A	Tcruzi	B	0.0534762528863534	0.0790606508455536	0.353488742443474
CD163L1	chr12:7504253:T:A	Tcruzi	CD4T	0.0560048587382393	0.0864400637639783	0.376840028782439
CD163L1	chr12:7567019:G:T	NI	NK	-0.00123174954098966	0.0416881341052219	0.655840746295638
CD163L1	chr12:7567019:G:T	NI	CD8T	-0.0021449920745274	0.048645145983454	0.651744807922601
CD163L1	chr12:7567019:G:T	NI	monocyte	0.000417446742199466	0.0576479636300054	0.637196233484042
CD163L1	chr12:7567019:G:T	NI	B	-0.00729539581819436	0.0479830159454621	0.621500153836961
CD163L1	chr12:7567019:G:T	NI	CD4T	0.00311573272324856	0.0617416085513878	0.641068386275745
CD163L1	chr12:7567019:G:T	IAV	NK	-0.00216199201164357	0.0381586972948367	0.648446305305658
CD163L1	chr12:7567019:G:T	IAV	CD8T	-0.00215117867878769	0.0360542243141805	0.64762240717489
CD163L1	chr12:7567019:G:T	IAV	monocyte	0.00225746510860443	0.047753932681345	0.653173215139722
CD163L1	chr12:7567019:G:T	IAV	B	-0.00506859193936671	0.0406766845844573	0.629038063605557
CD163L1	chr12:7567019:G:T	IAV	CD4T	-0.00473576532914762	0.0515336364923634	0.63892260904702
CD163L1	chr12:7567019:G:T	LPS	NK	-0.00316156278912491	0.0418837484840531	0.638005205233039
CD163L1	chr12:7567019:G:T	LPS	CD8T	-0.000604745022269555	0.0414761452008877	0.654202230095101
CD163L1	chr12:7567019:G:T	LPS	monocyte	0.000931664349447042	0.0588080325708088	0.6462320802654
CD163L1	chr12:7567019:G:T	LPS	B	-0.00707089212005268	0.0475781708761607	0.616976188942132
CD163L1	chr12:7567019:G:T	LPS	CD4T	-0.00389264422251714	0.0569590692928717	0.639987857639327
CD163L1	chr12:7567019:G:T	Tcruzi	NK	-0.00362851523214052	0.0436829540113057	0.63928687222824
CD163L1	chr12:7567019:G:T	Tcruzi	CD8T	-0.00240881350828291	0.0463930066124765	0.647555091627848
CD163L1	chr12:7567019:G:T	Tcruzi	monocyte	0.00222454834172064	0.0555311625460154	0.648930116392673
CD163L1	chr12:7567019:G:T	Tcruzi	B	-0.00602211378345199	0.0448417012855454	0.624158473950411
CD163L1	chr12:7567019:G:T	Tcruzi	CD4T	-0.00561845179639927	0.0576187037196862	0.635406541428779
CD164	chr6:109271126:A:T	NI	NK	0.0288728502915742	0.049858822064568	0.281042031321137
CD164	chr6:109271126:A:T	NI	CD8T	0.0553834728054118	0.0526831881878923	0.14313910049885
CD164	chr6:109271126:A:T	NI	monocyte	0.350339954914177	0.0683195828472331	2.31305505579634e-08
CD164	chr6:109271126:A:T	NI	B	0.109469312113037	0.0602910168055004	0.0292613515520732
CD164	chr6:109271126:A:T	NI	CD4T	0.0402679029197644	0.0500067284550551	0.208836815739969
CD164	chr6:109271126:A:T	IAV	NK	0.036115711183865	0.033218472608353	0.137581229942109
CD164	chr6:109271126:A:T	IAV	CD8T	-0.015494880451744	0.0400699241361285	0.351815082859868
CD164	chr6:109271126:A:T	IAV	monocyte	0.0916362440997118	0.0372830211274973	0.00750842993305297
CD164	chr6:109271126:A:T	IAV	B	0.0129522407080448	0.0351684954965911	0.353638683009518
CD164	chr6:109271126:A:T	IAV	CD4T	0.0788034833446324	0.0303754406046004	0.00432074453103014
CD164	chr6:109271126:A:T	LPS	NK	0.00184372423052637	0.0338048758174751	0.476822698377829
CD164	chr6:109271126:A:T	LPS	CD8T	0.00806973968756827	0.0330592422758919	0.402243833082712
CD164	chr6:109271126:A:T	LPS	monocyte	0.089423647043124	0.0419400279623247	0.0170914550519253
CD164	chr6:109271126:A:T	LPS	B	0.0586425394060229	0.0343963867053317	0.0438312856507439
CD164	chr6:109271126:A:T	LPS	CD4T	0.0505707729967182	0.0262227542284335	0.0268287002505881
CD164	chr6:109271126:A:T	Tcruzi	NK	-0.0426133929715007	0.0607633121675135	0.244237441883979
CD164	chr6:109271126:A:T	Tcruzi	CD8T	-0.0259028194954122	0.0503283478786123	0.30796512331157
CD164	chr6:109271126:A:T	Tcruzi	monocyte	0.283593186692737	0.0630271535912949	2.00506409806137e-06
CD164	chr6:109271126:A:T	Tcruzi	B	0.060819219756798	0.0557386256975839	0.133987582239435
CD164	chr6:109271126:A:T	Tcruzi	CD4T	-0.0363461516236714	0.0504090679529248	0.239006971855517
CD164	chr6:109336309:G:A	NI	NK	-0.01579022095809	0.0398282422240568	0.437108165023641
CD164	chr6:109336309:G:A	NI	CD8T	-0.0271625438721409	0.0442321660113008	0.368560676276235
CD164	chr6:109336309:G:A	NI	monocyte	-0.0583277739221497	0.067837304240968	0.267836080131235
CD164	chr6:109336309:G:A	NI	B	-0.00834879105938025	0.0449697762277749	0.503947107604883
CD164	chr6:109336309:G:A	NI	CD4T	-0.0222838957719831	0.0494203195803836	0.413497884144567
CD164	chr6:109336309:G:A	IAV	NK	-0.0245842161870219	0.0370262135357918	0.353972881779995
CD164	chr6:109336309:G:A	IAV	CD8T	-0.0174270419462246	0.0333567270184713	0.396631429725042
CD164	chr6:109336309:G:A	IAV	monocyte	-0.0604983558967118	0.0600273281503849	0.242922152772123
CD164	chr6:109336309:G:A	IAV	B	-0.0160861825292772	0.0367894059977825	0.427925606602533
CD164	chr6:109336309:G:A	IAV	CD4T	-0.0278672551294911	0.0394301739468504	0.344475972174715
CD164	chr6:109336309:G:A	LPS	NK	-0.0200690780865017	0.0375708212032151	0.390184618471731
CD164	chr6:109336309:G:A	LPS	CD8T	-0.0246161331872867	0.0369157467444051	0.348346605665505
CD164	chr6:109336309:G:A	LPS	monocyte	-0.0834803898491748	0.0776029434604094	0.202944141678527
CD164	chr6:109336309:G:A	LPS	B	-0.0157303122513075	0.0406595743534156	0.438892894205882
CD164	chr6:109336309:G:A	LPS	CD4T	-0.0336419467505931	0.0422933996258833	0.314467922099818
CD164	chr6:109336309:G:A	Tcruzi	NK	-0.01564481408957	0.0415881192899062	0.440895207460793
CD164	chr6:109336309:G:A	Tcruzi	CD8T	-0.0225006493995571	0.0416869481399775	0.390173373712155
CD164	chr6:109336309:G:A	Tcruzi	monocyte	-0.0705220419175551	0.0729592669812187	0.24674638288125
CD164	chr6:109336309:G:A	Tcruzi	B	-0.00820514227894376	0.0427338706485859	0.49973909614058
CD164	chr6:109336309:G:A	Tcruzi	CD4T	-0.0262850076243226	0.0465875346846609	0.384647722758454
CD164	chr6:109339389:C:A	NI	NK	0.0387221453377268	0.0353926015066119	0.127641137634789
CD164	chr6:109339389:C:A	NI	CD8T	0.0703300220223733	0.0365635246781977	0.0230842465558446
CD164	chr6:109339389:C:A	NI	monocyte	0.0578950580072086	0.045266950103099	0.0957115565199132
CD164	chr6:109339389:C:A	NI	B	0.0487429951110432	0.0408214271893568	0.107770603974008
CD164	chr6:109339389:C:A	NI	CD4T	0.0776554212056292	0.0397240237432989	0.0195143082124093
CD164	chr6:109339389:C:A	IAV	NK	0.0380858688798056	0.0276726202551231	0.0826529314803928
CD164	chr6:109339389:C:A	IAV	CD8T	0.0727515522592368	0.0344081021592515	0.00579760518073995
CD164	chr6:109339389:C:A	IAV	monocyte	0.063228597445108	0.0332871778747998	0.0249665768423324
CD164	chr6:109339389:C:A	IAV	B	0.0665029113817802	0.0307086667042446	0.0106489914473182
CD164	chr6:109339389:C:A	IAV	CD4T	0.0433243653659221	0.0267885156201924	0.0547398874623071
CD164	chr6:109339389:C:A	LPS	NK	0.0593603395069677	0.0289632957651124	0.0169017429929959
CD164	chr6:109339389:C:A	LPS	CD8T	0.0589244108536106	0.0273707575690426	0.0140266355434733
CD164	chr6:109339389:C:A	LPS	monocyte	0.0827236489278912	0.0393455724712737	0.0134926256054785
CD164	chr6:109339389:C:A	LPS	B	0.081216213947239	0.0329439066790066	0.00417825738226624
CD164	chr6:109339389:C:A	LPS	CD4T	0.0415845108670653	0.025671015710032	0.0551324622059045
CD164	chr6:109339389:C:A	Tcruzi	NK	0.0581434701913412	0.0378686957737661	0.0527991817402528
CD164	chr6:109339389:C:A	Tcruzi	CD8T	0.0850669299929225	0.0386893106014967	0.00590739038422693
CD164	chr6:109339389:C:A	Tcruzi	monocyte	0.0689215445270642	0.0439159338185984	0.0523207037533959
CD164	chr6:109339389:C:A	Tcruzi	B	0.0535233905830265	0.0378588135282739	0.0739918564190599
CD164	chr6:109339389:C:A	Tcruzi	CD4T	0.0875950470027966	0.0401247625080308	0.00680628900818293
CD164	chr6:109348172:A:G	NI	NK	-0.0171093396868838	0.0533214709836075	0.48087841874979
CD164	chr6:109348172:A:G	NI	CD8T	-0.0441295806274434	0.0673695668222131	0.373697749051749
CD164	chr6:109348172:A:G	NI	monocyte	-0.0345465548402877	0.0758075884885856	0.424030992134045
CD164	chr6:109348172:A:G	NI	B	-0.0336456925058222	0.0648564872555485	0.420733803795328
CD164	chr6:109348172:A:G	NI	CD4T	-0.0596390423554943	0.0838506794729207	0.347344001650152
CD164	chr6:109348172:A:G	IAV	NK	-0.028742157570638	0.0520612031753849	0.409383555361157
CD164	chr6:109348172:A:G	IAV	CD8T	-0.0303816466991823	0.05040297890184	0.38925514403227
CD164	chr6:109348172:A:G	IAV	monocyte	-0.0306418152232091	0.0609846352617739	0.429556641926959
CD164	chr6:109348172:A:G	IAV	B	-0.0260064659914201	0.0527226542586254	0.429934092173081
CD164	chr6:109348172:A:G	IAV	CD4T	-0.0577046693809688	0.073726033499504	0.328936459415759
CD164	chr6:109348172:A:G	LPS	NK	-0.0246595571602318	0.0524754591934406	0.434738006610248
CD164	chr6:109348172:A:G	LPS	CD8T	-0.0314978792634552	0.0531445045561852	0.39375518674803
CD164	chr6:109348172:A:G	LPS	monocyte	-0.0426195048652994	0.076634618907401	0.399576557703864
CD164	chr6:109348172:A:G	LPS	B	-0.0260453348658741	0.0577037528393128	0.441977484416299
CD164	chr6:109348172:A:G	LPS	CD4T	-0.0454934176449955	0.066637256497174	0.368105478149982
CD164	chr6:109348172:A:G	Tcruzi	NK	-0.0254257930531869	0.0566499782697979	0.441993878370161
CD164	chr6:109348172:A:G	Tcruzi	CD8T	-0.0412651998185798	0.0638985536940808	0.375846513249074
CD164	chr6:109348172:A:G	Tcruzi	monocyte	-0.0320858576116048	0.07210798586084	0.443612290199853
CD164	chr6:109348172:A:G	Tcruzi	B	-0.0319515902038719	0.0613268647356932	0.418447676654327
CD164	chr6:109348172:A:G	Tcruzi	CD4T	-0.054186297655094	0.076907273381155	0.35711766976902
CD164	chr6:109357369:C:T	NI	NK	0.0349314715637029	0.0408558454482974	0.190905401923669
CD164	chr6:109357369:C:T	NI	CD8T	0.1808828377447	0.0422052650869341	2.71947468034345e-06
CD164	chr6:109357369:C:T	NI	monocyte	0.222617417077088	0.0501700545233062	7.18113821128792e-07
CD164	chr6:109357369:C:T	NI	B	0.182511569420447	0.0461211720666885	2.92092007855344e-05
CD164	chr6:109357369:C:T	NI	CD4T	0.238277056927104	0.04291365261516	6.9962552921086e-10
CD164	chr6:109357369:C:T	IAV	NK	0.0742518657067842	0.0270179557605087	0.00297445073966548
CD164	chr6:109357369:C:T	IAV	CD8T	0.0819856658347062	0.0312585956613621	0.00495742705791375
CD164	chr6:109357369:C:T	IAV	monocyte	0.114333610465116	0.0310596344452701	0.000126055504283438
CD164	chr6:109357369:C:T	IAV	B	0.119569251712914	0.0284070741184886	1.80657744266932e-05
CD164	chr6:109357369:C:T	IAV	CD4T	0.144711295773455	0.0246105948088359	3.11079936754693e-09
CD164	chr6:109357369:C:T	LPS	NK	0.0803224933443521	0.0274740581327661	0.00179957025450485
CD164	chr6:109357369:C:T	LPS	CD8T	0.120316857104501	0.0267381403109169	4.12634831266332e-06
CD164	chr6:109357369:C:T	LPS	monocyte	0.111753460185483	0.0350764171357806	0.000850450630168525
CD164	chr6:109357369:C:T	LPS	B	0.163975432920353	0.0285779868406558	3.50298305108236e-09
CD164	chr6:109357369:C:T	LPS	CD4T	0.138943237324506	0.0216833333130612	1.58176550967581e-10
CD164	chr6:109357369:C:T	Tcruzi	NK	0.0273454278085899	0.0479925273798884	0.266276482948519
CD164	chr6:109357369:C:T	Tcruzi	CD8T	0.147384017820809	0.0379406034518702	7.85798841533097e-05
CD164	chr6:109357369:C:T	Tcruzi	monocyte	0.196545315744156	0.0479429580323297	7.12295868068073e-06
CD164	chr6:109357369:C:T	Tcruzi	B	0.178514615754967	0.0443193622337204	1.57170192437152e-05
CD164	chr6:109357369:C:T	Tcruzi	CD4T	0.191737374702081	0.0375548012123716	2.64937517964032e-07
CD164	chr6:109407722:G:A	NI	NK	-0.181921741303879	0.0865972228423309	0.0185959266147629
CD164	chr6:109407722:G:A	NI	CD8T	-0.280041475686355	0.0936813468506541	0.000691819449799458
CD164	chr6:109407722:G:A	NI	monocyte	-0.210262977889129	0.11265299188766	0.029273096632584
CD164	chr6:109407722:G:A	NI	B	-0.214946152361302	0.0985978581967193	0.0120750994225398
CD164	chr6:109407722:G:A	NI	CD4T	-0.362099451564445	0.117524145360995	7.23865180431993e-05
CD164	chr6:109407722:G:A	IAV	NK	-0.181255894118601	0.0746990489817493	0.0064069457327196
CD164	chr6:109407722:G:A	IAV	CD8T	-0.199867514431957	0.0752491536193318	0.00220097862139546
CD164	chr6:109407722:G:A	IAV	monocyte	-0.143039096195708	0.0902309136823205	0.0552263705268525
CD164	chr6:109407722:G:A	IAV	B	-0.20404878127295	0.0811312500690927	0.00331476038490919
CD164	chr6:109407722:G:A	IAV	CD4T	-0.273012096727319	0.0753593937454153	7.72557928732098e-05
CD164	chr6:109407722:G:A	LPS	NK	-0.201912224334504	0.0767439511475513	0.00374452628361843
CD164	chr6:109407722:G:A	LPS	CD8T	-0.214857786961525	0.0716620337541257	0.00159509192827056
CD164	chr6:109407722:G:A	LPS	monocyte	-0.207490992080234	0.100611436729243	0.0182524468060092
CD164	chr6:109407722:G:A	LPS	B	-0.188138540971212	0.0827482342203155	0.0123802280536067
CD164	chr6:109407722:G:A	LPS	CD4T	-0.273089334040527	0.0730684826156613	9.35739498084676e-05
CD164	chr6:109407722:G:A	Tcruzi	NK	-0.2064768785182	0.091459708960819	0.0103394010630385
CD164	chr6:109407722:G:A	Tcruzi	CD8T	-0.295255770691275	0.0981951767112722	0.000171823964603912
CD164	chr6:109407722:G:A	Tcruzi	monocyte	-0.214495884454637	0.110831211854515	0.0228938700784824
CD164	chr6:109407722:G:A	Tcruzi	B	-0.210787355062772	0.09449664225513	0.00976696104892272
CD164	chr6:109407722:G:A	Tcruzi	CD4T	-0.355276657460917	0.113172329368916	3.51544609876742e-05
CD164	chr6:109428180:T:C	NI	NK	-0.0402632173918256	0.0538785555345516	0.235321241411692
CD164	chr6:109428180:T:C	NI	CD8T	0.0889993033228988	0.0571955991254266	0.0390342461594408
CD164	chr6:109428180:T:C	NI	monocyte	0.186131041936881	0.077996274909525	0.00237831259034614
CD164	chr6:109428180:T:C	NI	B	0.100080788822689	0.0625808937831327	0.0360446576485288
CD164	chr6:109428180:T:C	NI	CD4T	0.111073548566878	0.0544310513563767	0.0145520880309774
CD164	chr6:109428180:T:C	IAV	NK	0.0191040007342641	0.0353431368849847	0.293904973284115
CD164	chr6:109428180:T:C	IAV	CD8T	0.00944446228539089	0.0390994255465998	0.389470184043875
CD164	chr6:109428180:T:C	IAV	monocyte	0.0455872908560864	0.0412448442431135	0.131797659190785
CD164	chr6:109428180:T:C	IAV	B	0.0100486730645375	0.0388384762006311	0.380770091750734
CD164	chr6:109428180:T:C	IAV	CD4T	0.0797316591813408	0.0339064508440971	0.00819368806739977
CD164	chr6:109428180:T:C	LPS	NK	-0.0164943046200023	0.0373386204069009	0.339270806454665
CD164	chr6:109428180:T:C	LPS	CD8T	0.0375784665883351	0.0347959130057006	0.135162798239474
CD164	chr6:109428180:T:C	LPS	monocyte	0.0593547074251826	0.0459327937177522	0.0968065788353854
CD164	chr6:109428180:T:C	LPS	B	0.0681498884998919	0.0386603630368181	0.0353179109249696
CD164	chr6:109428180:T:C	LPS	CD4T	0.0803888581761285	0.03030961060015	0.00442714392392155
CD164	chr6:109428180:T:C	Tcruzi	NK	-0.0853474004100888	0.0775467562148732	0.119644120678453
CD164	chr6:109428180:T:C	Tcruzi	CD8T	0.022237406429954	0.0490990465390791	0.30212400822563
CD164	chr6:109428180:T:C	Tcruzi	monocyte	0.150388621297342	0.0686924996171863	0.00638416296291402
CD164	chr6:109428180:T:C	Tcruzi	B	0.0876762757912146	0.0578503467981815	0.0469128108387232
CD164	chr6:109428180:T:C	Tcruzi	CD4T	0.0492548045525584	0.0499806823768529	0.155624230729965
CD164	chr6:109440804:C:T	NI	NK	0.0210822245938869	0.0610181254868165	0.333231322120479
CD164	chr6:109440804:C:T	NI	CD8T	0.0680446497352339	0.0596637997632912	0.119406806643128
CD164	chr6:109440804:C:T	NI	monocyte	0.194098453115741	0.0857771081243591	0.00598528462351139
CD164	chr6:109440804:C:T	NI	B	0.0881045919821588	0.0658869483727015	0.082442228352149
CD164	chr6:109440804:C:T	NI	CD4T	0.0721672986056055	0.0661986201916082	0.132512651144185
CD164	chr6:109440804:C:T	IAV	NK	0.0397510456255927	0.04748814647374	0.191986970178577
CD164	chr6:109440804:C:T	IAV	CD8T	0.0531223839229448	0.0472584370836271	0.120623058530095
CD164	chr6:109440804:C:T	IAV	monocyte	0.182137102977554	0.0703670277213498	0.00226410140812925
CD164	chr6:109440804:C:T	IAV	B	0.0965790696647825	0.0517727043385378	0.0247990224818305
CD164	chr6:109440804:C:T	IAV	CD4T	0.0598890123804118	0.0482187773694279	0.107221887341848
CD164	chr6:109440804:C:T	LPS	NK	0.0721558213802431	0.04984822263078	0.0676456710020859
CD164	chr6:109440804:C:T	LPS	CD8T	0.0909135206163362	0.0492018291174712	0.0245721107905422
CD164	chr6:109440804:C:T	LPS	monocyte	0.147440217925288	0.0677592705302805	0.0122922889938423
CD164	chr6:109440804:C:T	LPS	B	0.12248072635205	0.0577538456286645	0.0118461724838611
CD164	chr6:109440804:C:T	LPS	CD4T	0.0989252938263536	0.0471769711534116	0.0173529853095667
CD164	chr6:109440804:C:T	Tcruzi	NK	0.0542257901562905	0.0607499021421585	0.172403410149949
CD164	chr6:109440804:C:T	Tcruzi	CD8T	0.0731113858558281	0.0572633128316751	0.0938704101358527
CD164	chr6:109440804:C:T	Tcruzi	monocyte	0.167446870773514	0.078345470049449	0.0112785868026848
CD164	chr6:109440804:C:T	Tcruzi	B	0.084888084057488	0.0622143430869934	0.0785364971428733
CD164	chr6:109440804:C:T	Tcruzi	CD4T	0.0803179568846013	0.061181813167883	0.0912014708462112
CD180	chr5:67088151:T:G	NI	NK	0.000918869468922061	0.0454160046003304	0.500099078150266
CD180	chr5:67088151:T:G	NI	CD8T	-0.0545973349786692	0.054343079047574	0.150601017171694
CD180	chr5:67088151:T:G	NI	monocyte	0.203367517760409	0.0613191125176296	0.000482303630445707
CD180	chr5:67088151:T:G	NI	B	0.0998428293607098	0.0586185350471917	0.0349161127479187
CD180	chr5:67088151:T:G	NI	CD4T	0.00435128046044061	0.0587708939010935	0.463127038614134
CD180	chr5:67088151:T:G	IAV	NK	-0.021444723267674	0.0359892953616409	0.276922481514838
CD180	chr5:67088151:T:G	IAV	CD8T	-0.0296418605514208	0.0353325946930878	0.199506324215604
CD180	chr5:67088151:T:G	IAV	monocyte	0.139876486457509	0.054682236052136	0.00411319724275186
CD180	chr5:67088151:T:G	IAV	B	0.0695500065234338	0.050963363468759	0.0778576161785368
CD180	chr5:67088151:T:G	IAV	CD4T	0.0348754545924573	0.0496791207713278	0.239279664282929
CD180	chr5:67088151:T:G	LPS	NK	-0.0153690360216076	0.0333808127867671	0.32387481536993
CD180	chr5:67088151:T:G	LPS	CD8T	-0.00437562419374843	0.0333167305556689	0.448262900476337
CD180	chr5:67088151:T:G	LPS	monocyte	0.192063115583689	0.068026397595542	0.0013909037887334
CD180	chr5:67088151:T:G	LPS	B	0.0751914940380836	0.0554364538906512	0.0815052768853984
CD180	chr5:67088151:T:G	LPS	CD4T	0.0506293343241895	0.0528759667434103	0.166673559674633
CD180	chr5:67088151:T:G	Tcruzi	NK	-0.0110208583617533	0.0486492975031384	0.406936729926702
CD180	chr5:67088151:T:G	Tcruzi	CD8T	-0.00917026387373354	0.046646381516038	0.423025985852954
CD180	chr5:67088151:T:G	Tcruzi	monocyte	0.195973456494076	0.0606540976716102	0.00070712400893842
CD180	chr5:67088151:T:G	Tcruzi	B	0.0667184561484194	0.0529436658363464	0.0981739666573043
CD180	chr5:67088151:T:G	Tcruzi	CD4T	0.0220313195975638	0.0544969963258765	0.340471877275023
CD180	chr5:67089057:A:G	NI	NK	0.0366992709911557	0.0500620770117356	0.297709540657311
CD180	chr5:67089057:A:G	NI	CD8T	0.0202402233690009	0.0504758227692048	0.40625083617161
CD180	chr5:67089057:A:G	NI	monocyte	-0.00581501270138095	0.0596177871675769	0.533751531589943
CD180	chr5:67089057:A:G	NI	B	0.0261266583533254	0.0576369042955103	0.394489116402737
CD180	chr5:67089057:A:G	NI	CD4T	0.0252496948781368	0.0642216642247031	0.40665534000531
CD180	chr5:67089057:A:G	IAV	NK	0.0145046418578983	0.0387691268377019	0.410008961303056
CD180	chr5:67089057:A:G	IAV	CD8T	0.00547150902113761	0.0369874629969649	0.4852738536696
CD180	chr5:67089057:A:G	IAV	monocyte	-0.0134285422474344	0.0555624569049417	0.497393112360867
CD180	chr5:67089057:A:G	IAV	B	0.0385106141610447	0.0568287173387382	0.318214021882298
CD180	chr5:67089057:A:G	IAV	CD4T	0.0547551765769263	0.0643861790256991	0.263906149221632
CD180	chr5:67089057:A:G	LPS	NK	0.0696924831119841	0.0600127840601653	0.176679910070367
CD180	chr5:67089057:A:G	LPS	CD8T	0.00606712110200652	0.0384071390562341	0.481458442533324
CD180	chr5:67089057:A:G	LPS	monocyte	-0.0238080602786477	0.0684781052713353	0.452883434105592
CD180	chr5:67089057:A:G	LPS	B	0.0438881500761236	0.063142393314762	0.308550593845697
CD180	chr5:67089057:A:G	LPS	CD4T	0.0487207358118801	0.0632981711996958	0.28851518368349
CD180	chr5:67089057:A:G	Tcruzi	NK	0.0200525972830684	0.0500087044196574	0.392935266637034
CD180	chr5:67089057:A:G	Tcruzi	CD8T	0.0248190534148113	0.0497222170104964	0.374826107824711
CD180	chr5:67089057:A:G	Tcruzi	monocyte	-0.000455228215891486	0.0587393535440044	0.564820757028294
CD180	chr5:67089057:A:G	Tcruzi	B	0.0256594081958628	0.0557249719344582	0.390402619340726
CD180	chr5:67089057:A:G	Tcruzi	CD4T	0.0326376261714403	0.0613555423254256	0.367187783601577
CD180	chr5:67149873:G:A	NI	NK	0.00244831471449347	0.0510671299548345	0.627344875983252
CD180	chr5:67149873:G:A	NI	CD8T	0.00618140993156452	0.0602163969579946	0.612955137259555
CD180	chr5:67149873:G:A	NI	monocyte	-0.0192363569540125	0.0790277067409539	0.540070662774774
CD180	chr5:67149873:G:A	NI	B	-0.00986194966092891	0.0631216840532953	0.596835047690139
CD180	chr5:67149873:G:A	NI	CD4T	0.00526826122997105	0.0763395791869278	0.613734466856721
CD180	chr5:67149873:G:A	IAV	NK	-0.00083976602886305	0.0458823556754203	0.637757526026576
CD180	chr5:67149873:G:A	IAV	CD8T	0.0123735785095769	0.0480259391435408	0.566348474325469
CD180	chr5:67149873:G:A	IAV	monocyte	-0.00704570877928785	0.0617377858473165	0.605115492180786
CD180	chr5:67149873:G:A	IAV	B	-0.00796583252381035	0.0542195319263038	0.599200033007102
CD180	chr5:67149873:G:A	IAV	CD4T	-0.00527049560281608	0.0643644028863754	0.620154070703689
CD180	chr5:67149873:G:A	LPS	NK	0.00218729912263145	0.0487712186692475	0.624075466955665
CD180	chr5:67149873:G:A	LPS	CD8T	-0.00259689367843955	0.0491950506769959	0.62349955347309
CD180	chr5:67149873:G:A	LPS	monocyte	-0.00627353058288701	0.0749255446726811	0.599574220485334
CD180	chr5:67149873:G:A	LPS	B	-0.00796657008352052	0.0619184434520005	0.599388104873295
CD180	chr5:67149873:G:A	LPS	CD4T	-0.00155926732491379	0.0701414298382764	0.630803478677107
CD180	chr5:67149873:G:A	Tcruzi	NK	0.0047643536929392	0.0533512098685161	0.614527322089792
CD180	chr5:67149873:G:A	Tcruzi	CD8T	0.00325800259662665	0.0571434786288551	0.623284455052651
CD180	chr5:67149873:G:A	Tcruzi	monocyte	-0.0139785875183661	0.0737210987337225	0.579039568552507
CD180	chr5:67149873:G:A	Tcruzi	B	-0.00382451760417825	0.0580956128147113	0.61990584281535
CD180	chr5:67149873:G:A	Tcruzi	CD4T	0.00512805052590409	0.0718473147820826	0.620250727251452
CD180	chr5:67174710:T:C	NI	NK	-0.0127383119846009	0.0270338668494605	0.50788558366063
CD180	chr5:67174710:T:C	NI	CD8T	-0.0212649405150501	0.0339721755891658	0.457859355811236
CD180	chr5:67174710:T:C	NI	monocyte	0.00880469741267303	0.0372656079651014	0.576920008745841
CD180	chr5:67174710:T:C	NI	B	-0.0161199676291834	0.0341182504459882	0.510359596220549
CD180	chr5:67174710:T:C	NI	CD4T	-0.0217643201078277	0.0415203079309161	0.477317517540927
CD180	chr5:67174710:T:C	IAV	NK	-0.0132588605441566	0.0245608507907445	0.488099478073746
CD180	chr5:67174710:T:C	IAV	CD8T	-0.0142623225076323	0.024101036256623	0.469539673352433
CD180	chr5:67174710:T:C	IAV	monocyte	0.0102299805230699	0.0330954573374929	0.582081736252987
CD180	chr5:67174710:T:C	IAV	B	-0.016864966350502	0.0320769827769144	0.4901324553393
CD180	chr5:67174710:T:C	IAV	CD4T	-0.0227739658032023	0.0366345248689335	0.45934885534944
CD180	chr5:67174710:T:C	LPS	NK	-0.0152513459519626	0.0259074421497486	0.468559298568532
CD180	chr5:67174710:T:C	LPS	CD8T	-0.0104007661956855	0.0234747338643084	0.513455039600983
CD180	chr5:67174710:T:C	LPS	monocyte	0.0122114414651807	0.0398055389567868	0.56638298945675
CD180	chr5:67174710:T:C	LPS	B	-0.0158266695446347	0.0339444653948406	0.507583243401245
CD180	chr5:67174710:T:C	LPS	CD4T	-0.0205732267107779	0.0370438453729605	0.479096273637822
CD180	chr5:67174710:T:C	Tcruzi	NK	-0.0155179045125747	0.0294239767652053	0.485527943834044
CD180	chr5:67174710:T:C	Tcruzi	CD8T	-0.0203857456628378	0.0325618477253688	0.453807011583353
CD180	chr5:67174710:T:C	Tcruzi	monocyte	0.00578296026861812	0.0347327908670026	0.618553592562713
CD180	chr5:67174710:T:C	Tcruzi	B	-0.0167958872121999	0.0334316187831074	0.495929030669305
CD180	chr5:67174710:T:C	Tcruzi	CD4T	-0.0275236337595567	0.0424509984567095	0.445675818076174
CD180	chr5:67175592:T:A	NI	NK	0.00238926291424823	0.0161554422904262	0.737090225935742
CD180	chr5:67175592:T:A	NI	CD8T	0.00104755775430839	0.0176070883364274	0.759564976249455
CD180	chr5:67175592:T:A	NI	monocyte	0.00705247417158041	0.0303637594273988	0.658605621935263
CD180	chr5:67175592:T:A	NI	B	-0.00111511579385643	0.0195564729471139	0.763706222813666
CD180	chr5:67175592:T:A	NI	CD4T	0.00678442984883943	0.0256042700124803	0.691906149282448
CD180	chr5:67175592:T:A	IAV	NK	0.00404220058560887	0.0148894749134015	0.7058964156333
CD180	chr5:67175592:T:A	IAV	CD8T	-0.00130701035045339	0.0131591613037904	0.758126388849809
CD180	chr5:67175592:T:A	IAV	monocyte	-0.00235891685693308	0.0194433420391339	0.747146003268527
CD180	chr5:67175592:T:A	IAV	B	-0.00173759565043919	0.0174230534139547	0.754438181236689
CD180	chr5:67175592:T:A	IAV	CD4T	0.00719260585932833	0.0220469101006262	0.690455037483163
CD180	chr5:67175592:T:A	LPS	NK	0.00416983555815388	0.0152379809719839	0.69846682174982
CD180	chr5:67175592:T:A	LPS	CD8T	-0.00298499168608118	0.0150200580059005	0.725133886412774
CD180	chr5:67175592:T:A	LPS	monocyte	-0.00403687459257018	0.0248824018305815	0.715605897545282
CD180	chr5:67175592:T:A	LPS	B	-0.00305253870122361	0.020219681538566	0.734711919830891
CD180	chr5:67175592:T:A	LPS	CD4T	0.00560453575378597	0.0221457943437241	0.705667397549846
CD180	chr5:67175592:T:A	Tcruzi	NK	0.00332171777445391	0.017708231631257	0.723283773722151
CD180	chr5:67175592:T:A	Tcruzi	CD8T	0.000855722237738202	0.0172110121645358	0.75800555670003
CD180	chr5:67175592:T:A	Tcruzi	monocyte	-0.0058571706634353	0.0244597031174257	0.701717154225392
CD180	chr5:67175592:T:A	Tcruzi	B	-0.00469229293291067	0.0208830623022216	0.718316279825817
CD180	chr5:67175592:T:A	Tcruzi	CD4T	0.00442871501652844	0.0221695604817685	0.721317850432434
CD180	chr5:67178003:T:A	NI	NK	-0.00631034786270086	0.107797412154007	0.501396666230275
CD180	chr5:67178003:T:A	NI	CD8T	0.0250200306493049	0.118518873432048	0.439498939077989
CD180	chr5:67178003:T:A	NI	monocyte	-0.241046443100344	0.179677852644805	0.0960031266442414
CD180	chr5:67178003:T:A	NI	B	-0.0708466706308393	0.139772503850604	0.333444957566844
CD180	chr5:67178003:T:A	NI	CD4T	0.138610907165807	0.169537653795185	0.230599122477647
CD180	chr5:67178003:T:A	IAV	NK	0.00407546462756908	0.091202486835852	0.506972791243333
CD180	chr5:67178003:T:A	IAV	CD8T	-0.0114270527341378	0.0899252374889833	0.481385048649085
CD180	chr5:67178003:T:A	IAV	monocyte	-0.272220425220951	0.194131448762769	0.0800757977582114
CD180	chr5:67178003:T:A	IAV	B	-0.0273564803814818	0.119712878424304	0.4274291977169
CD180	chr5:67178003:T:A	IAV	CD4T	0.158948516761395	0.160733346414627	0.178472392223333
CD180	chr5:67178003:T:A	LPS	NK	0.0149200044136282	0.0890595243989221	0.461968858779836
CD180	chr5:67178003:T:A	LPS	CD8T	-0.010139471703898	0.0889172232965792	0.484398546186378
CD180	chr5:67178003:T:A	LPS	monocyte	-0.384611490688773	0.261948658626677	0.0652085944965339
CD180	chr5:67178003:T:A	LPS	B	-0.0738597817840932	0.139715773543454	0.324763353552331
CD180	chr5:67178003:T:A	LPS	CD4T	0.158366866868694	0.166065948036872	0.190527760139693
CD180	chr5:67178003:T:A	Tcruzi	NK	0.00619799672742933	0.114875602515189	0.503317218370776
CD180	chr5:67178003:T:A	Tcruzi	CD8T	0.0176229323155133	0.115340681668341	0.459194375261563
CD180	chr5:67178003:T:A	Tcruzi	monocyte	-0.273697746057261	0.19555943594519	0.0861668267229097
CD180	chr5:67178003:T:A	Tcruzi	B	-0.0923782330896793	0.14181891797555	0.282548669193909
CD180	chr5:67178003:T:A	Tcruzi	CD4T	0.114818632988869	0.154084245939013	0.254809443804846
CD180	chr5:67196584:C:G	NI	NK	0.0261110589387233	0.0539806029697256	0.394056453282861
CD180	chr5:67196584:C:G	NI	CD8T	0.0166972543113395	0.0577558223888455	0.458234716000585
CD180	chr5:67196584:C:G	NI	monocyte	0.10499458260854	0.102043123192326	0.196868310173262
CD180	chr5:67196584:C:G	NI	B	0.0546079670789117	0.0743709210142584	0.303760023092748
CD180	chr5:67196584:C:G	NI	CD4T	0.00808283013084071	0.0740849298919679	0.513504039587165
CD180	chr5:67196584:C:G	IAV	NK	0.0180649710517027	0.0454999902814943	0.422918337304712
CD180	chr5:67196584:C:G	IAV	CD8T	0.00540295048594839	0.0420494462633874	0.509895708949091
CD180	chr5:67196584:C:G	IAV	monocyte	0.0818317600070925	0.0850004745085384	0.226291295719439
CD180	chr5:67196584:C:G	IAV	B	0.0543842134151775	0.0692958041688902	0.282504107943302
CD180	chr5:67196584:C:G	IAV	CD4T	0.00394728564925712	0.062575696494122	0.530252698279533
CD180	chr5:67196584:C:G	LPS	NK	0.0211430724898482	0.0466851613079238	0.402615085621799
CD180	chr5:67196584:C:G	LPS	CD8T	0.0213969324701968	0.0464656003383623	0.401110691727182
CD180	chr5:67196584:C:G	LPS	monocyte	0.109316197527571	0.109551085431992	0.20295763845291
CD180	chr5:67196584:C:G	LPS	B	0.0734958414275484	0.0860519948345078	0.253150452195368
CD180	chr5:67196584:C:G	LPS	CD4T	0.00760666665988784	0.0675963542063955	0.512081335306305
CD180	chr5:67196584:C:G	Tcruzi	NK	0.0228133715151471	0.0551005131441651	0.415049648548862
CD180	chr5:67196584:C:G	Tcruzi	CD8T	0.0186792822762688	0.0558766324917883	0.44300366097338
CD180	chr5:67196584:C:G	Tcruzi	monocyte	0.098132600733451	0.0975029932275702	0.215250174255269
CD180	chr5:67196584:C:G	Tcruzi	B	0.0605477194805713	0.0758939401114761	0.278408909028417
CD180	chr5:67196584:C:G	Tcruzi	CD4T	0.00784909645365052	0.069260745725302	0.51518610648996
CD180	chr5:67196897:G:C	NI	NK	0.0223420734055141	0.076339869041851	0.415615197016669
CD180	chr5:67196897:G:C	NI	CD8T	-0.069057641276198	0.0784792632324167	0.182727656080824
CD180	chr5:67196897:G:C	NI	monocyte	-0.264469293753342	0.108182234606069	0.00821995018118804
CD180	chr5:67196897:G:C	NI	B	-0.0451856597856517	0.0844745665724509	0.290087162266297
CD180	chr5:67196897:G:C	NI	CD4T	0.0158907970423165	0.0913222021120731	0.450021653314897
CD180	chr5:67196897:G:C	IAV	NK	-0.0442595649389129	0.0563320208308059	0.214079154467408
CD180	chr5:67196897:G:C	IAV	CD8T	-0.0311700119409135	0.0533493440805682	0.274993590448345
CD180	chr5:67196897:G:C	IAV	monocyte	-0.219492440651365	0.100600864863834	0.0118915212474559
CD180	chr5:67196897:G:C	IAV	B	-0.0872163361327858	0.0829629307652796	0.134473726193937
CD180	chr5:67196897:G:C	IAV	CD4T	-0.00374980680702016	0.0774561028701926	0.468063115633769
CD180	chr5:67196897:G:C	LPS	NK	-0.0162231852020033	0.0527078364676718	0.37407965279094
CD180	chr5:67196897:G:C	LPS	CD8T	-0.0721838064605415	0.0554763195846625	0.0923425694925485
CD180	chr5:67196897:G:C	LPS	monocyte	-0.252855968503611	0.116130608377654	0.0119472010532156
CD180	chr5:67196897:G:C	LPS	B	-0.0998868281348858	0.0919578372957313	0.127227537573205
CD180	chr5:67196897:G:C	LPS	CD4T	-0.00992193361967782	0.0794802013374948	0.442917045420365
CD180	chr5:67196897:G:C	Tcruzi	NK	0.015299193204624	0.0815311089848052	0.459537445142138
CD180	chr5:67196897:G:C	Tcruzi	CD8T	-0.0175076571162595	0.0732838949410553	0.390092707581108
CD180	chr5:67196897:G:C	Tcruzi	monocyte	-0.2126455327487	0.0964902495085892	0.0149910193275443
CD180	chr5:67196897:G:C	Tcruzi	B	0.0225436044472695	0.0941622373557955	0.445286038460567
CD180	chr5:67196897:G:C	Tcruzi	CD4T	0.0237246427920082	0.0880979983029606	0.41533695898318
CD180	chr5:67202655:T:C	NI	NK	-0.00913195799328442	0.0315551131909106	0.379578438896751
CD180	chr5:67202655:T:C	NI	CD8T	-0.035314822308645	0.0346387900231701	0.158406599673333
CD180	chr5:67202655:T:C	NI	monocyte	-0.111467382209821	0.0486833620213166	0.0167218955135287
CD180	chr5:67202655:T:C	NI	B	-0.0390777788646056	0.0388328573527863	0.162313868555267
CD180	chr5:67202655:T:C	NI	CD4T	-0.00974210822267159	0.0419090261639126	0.403725943893074
CD180	chr5:67202655:T:C	IAV	NK	-0.0313470815005039	0.0266125848397343	0.125547650001933
CD180	chr5:67202655:T:C	IAV	CD8T	-0.019446962094519	0.023946043772152	0.215847023909344
CD180	chr5:67202655:T:C	IAV	monocyte	-0.0835423659987537	0.0435469101632482	0.0367646945222537
CD180	chr5:67202655:T:C	IAV	B	-0.0684545359043133	0.0430723459307642	0.0511111427068661
CD180	chr5:67202655:T:C	IAV	CD4T	-0.0191023492175583	0.0349940271788042	0.295224994541148
CD180	chr5:67202655:T:C	LPS	NK	-0.0125851981998338	0.0241818300136141	0.307992537820452
CD180	chr5:67202655:T:C	LPS	CD8T	-0.0278400656822045	0.0242619131184405	0.136039913351639
CD180	chr5:67202655:T:C	LPS	monocyte	-0.0901006073563656	0.049183819151846	0.0416576162030881
CD180	chr5:67202655:T:C	LPS	B	-0.0713294951509198	0.0451595541031174	0.0557303509301614
CD180	chr5:67202655:T:C	LPS	CD4T	-0.0290963671783157	0.0367318244334959	0.223264348807252
CD180	chr5:67202655:T:C	Tcruzi	NK	-0.0106347172831501	0.0337963314758145	0.367781244579674
CD180	chr5:67202655:T:C	Tcruzi	CD8T	-0.027371663716879	0.0327065322541432	0.206403555148855
CD180	chr5:67202655:T:C	Tcruzi	monocyte	-0.0862880735431179	0.044037774505243	0.0385220796115207
CD180	chr5:67202655:T:C	Tcruzi	B	-0.0416523382334522	0.037647845050192	0.139018524822399
CD180	chr5:67202655:T:C	Tcruzi	CD4T	-0.0156370819400726	0.0387097374008227	0.344804669468456
CD180	chr5:67203065:C:T	NI	NK	-0.0459921162387133	0.0832454466181075	0.289225668320233
CD180	chr5:67203065:C:T	NI	CD8T	-0.0311324833182377	0.0881461846998115	0.363465965354172
CD180	chr5:67203065:C:T	NI	monocyte	0.791670144294851	0.0905822596688707	6.35506617340144e-21
CD180	chr5:67203065:C:T	NI	B	0.183166910242133	0.0962417076417651	0.0270246991771605
CD180	chr5:67203065:C:T	NI	CD4T	-0.0268893506350254	0.10121541804717	0.398237202097948
CD180	chr5:67203065:C:T	IAV	NK	-0.0264205548119605	0.059815520458112	0.330014101695738
CD180	chr5:67203065:C:T	IAV	CD8T	0.019135695158524	0.0580501204857429	0.37126691687202
CD180	chr5:67203065:C:T	IAV	monocyte	0.592668948581637	0.0931342192602673	1.1237439474115e-10
CD180	chr5:67203065:C:T	IAV	B	0.171846089714865	0.090703367534172	0.0273967052144356
CD180	chr5:67203065:C:T	IAV	CD4T	0.0868674033455617	0.0853286210338027	0.153059250326808
CD180	chr5:67203065:C:T	LPS	NK	-0.0299967671327451	0.0533799136535852	0.287339788126888
CD180	chr5:67203065:C:T	LPS	CD8T	0.00772044959297541	0.053781160289381	0.442552637681351
CD180	chr5:67203065:C:T	LPS	monocyte	0.726947681238578	0.106994456790366	1.23364037258548e-12
CD180	chr5:67203065:C:T	LPS	B	0.124680410034058	0.0973560170730502	0.0998989239425057
CD180	chr5:67203065:C:T	LPS	CD4T	0.112761291622926	0.0871488764573846	0.0964682687865015
CD180	chr5:67203065:C:T	Tcruzi	NK	-0.0663350492095043	0.0942147010802665	0.239580736491799
CD180	chr5:67203065:C:T	Tcruzi	CD8T	0.000111444829100697	0.0855097564342544	0.499592443404156
CD180	chr5:67203065:C:T	Tcruzi	monocyte	0.705449343040674	0.0908916641513128	9.1608393101003e-15
CD180	chr5:67203065:C:T	Tcruzi	B	0.128591531518159	0.0933272399478541	0.0837653057142028
CD180	chr5:67203065:C:T	Tcruzi	CD4T	-0.0499793621925912	0.0960486701851055	0.304366638227467
CD180	chr5:67218599:A:C	NI	NK	-0.00326474401769694	0.0560873740242499	0.623235752427234
CD180	chr5:67218599:A:C	NI	CD8T	-0.000284089963604652	0.0663635951986943	0.63824661641229
CD180	chr5:67218599:A:C	NI	monocyte	0.0139148214359793	0.0809705331325425	0.563309779571846
CD180	chr5:67218599:A:C	NI	B	-0.00269198074527117	0.0645772300010542	0.628421046301091
CD180	chr5:67218599:A:C	NI	CD4T	0.00491452637476579	0.0842149203898349	0.615211014957405
CD180	chr5:67218599:A:C	IAV	NK	-0.00434913550800114	0.0514744452295859	0.615845445330914
CD180	chr5:67218599:A:C	IAV	CD8T	-0.00193131959486309	0.0478925239441282	0.628189190611224
CD180	chr5:67218599:A:C	IAV	monocyte	0.00924771543798206	0.0656138752975713	0.597784383353551
CD180	chr5:67218599:A:C	IAV	B	-0.00331415436404086	0.0553740335429972	0.623297295065231
CD180	chr5:67218599:A:C	IAV	CD4T	0.000329576197538407	0.0702584615425232	0.638738529898709
CD180	chr5:67218599:A:C	LPS	NK	-0.00322055008328202	0.0553187792866716	0.618427841180679
CD180	chr5:67218599:A:C	LPS	CD8T	-0.00315791154980976	0.0558794576739345	0.619177748331378
CD180	chr5:67218599:A:C	LPS	monocyte	0.00670664942741488	0.0783923999602685	0.600251085274873
CD180	chr5:67218599:A:C	LPS	B	-0.00150246008044407	0.0641914321869475	0.628648061185739
CD180	chr5:67218599:A:C	LPS	CD4T	0.00262426846584765	0.0781200043192104	0.626545071104265
CD180	chr5:67218599:A:C	Tcruzi	NK	0.000321522571372737	0.0577420782612472	0.637709920391663
CD180	chr5:67218599:A:C	Tcruzi	CD8T	-0.00195966894996772	0.0637542074584733	0.629464565335236
CD180	chr5:67218599:A:C	Tcruzi	monocyte	0.011195841088884	0.0768979313499518	0.591450302395155
CD180	chr5:67218599:A:C	Tcruzi	B	-0.00247728980126218	0.061272511884704	0.627126647493745
CD180	chr5:67218599:A:C	Tcruzi	CD4T	0.0014584877119009	0.0790131159541043	0.633505722293251
CD180	chr5:67236142:G:A	NI	NK	-0.00762914892740107	0.040130416695977	0.471655616586136
CD180	chr5:67236142:G:A	NI	CD8T	0.00240775612830579	0.0440164095142535	0.536920555419195
CD180	chr5:67236142:G:A	NI	monocyte	-0.106367660037573	0.0737010296543776	0.10536497233222
CD180	chr5:67236142:G:A	NI	B	-0.0264286172562183	0.050862865408905	0.34805753844387
CD180	chr5:67236142:G:A	NI	CD4T	0.00927122021097549	0.056249211101172	0.492029016582833
CD180	chr5:67236142:G:A	IAV	NK	0.015492121424353	0.0367403399133523	0.405022237467208
CD180	chr5:67236142:G:A	IAV	CD8T	-0.0108674304998326	0.0318759103354845	0.419085151701514
CD180	chr5:67236142:G:A	IAV	monocyte	-0.0893386955822692	0.0662226743353895	0.123149451680588
CD180	chr5:67236142:G:A	IAV	B	-0.0373725303792721	0.0489320524199813	0.266679642539339
CD180	chr5:67236142:G:A	IAV	CD4T	0.00711996976249158	0.0471722637108399	0.500820572662489
CD180	chr5:67236142:G:A	LPS	NK	-0.00745874173458841	0.0329616049254603	0.457131895046791
CD180	chr5:67236142:G:A	LPS	CD8T	-0.0127500675282287	0.033145341772547	0.402159878325286
CD180	chr5:67236142:G:A	LPS	monocyte	-0.11072879481303	0.0803657826113638	0.11321562728716
CD180	chr5:67236142:G:A	LPS	B	-0.0287012959360549	0.0509023565057152	0.331152411288737
CD180	chr5:67236142:G:A	LPS	CD4T	0.0148659704211833	0.0520136589721046	0.451897709731762
CD180	chr5:67236142:G:A	Tcruzi	NK	-0.00398724924074457	0.0422507690406661	0.502405069923123
CD180	chr5:67236142:G:A	Tcruzi	CD8T	0.000764289268093175	0.0423967777285506	0.54210160495156
CD180	chr5:67236142:G:A	Tcruzi	monocyte	-0.105519876416713	0.0739247764213778	0.114991505369287
CD180	chr5:67236142:G:A	Tcruzi	B	-0.0407331640598434	0.0526009218023317	0.263845035202654
CD180	chr5:67236142:G:A	Tcruzi	CD4T	0.0145898063316326	0.0538424474748504	0.457261768925629
CD180	chr5:67244653:G:T	NI	NK	0.0119355013259581	0.0417897412037633	0.55731480681545
CD180	chr5:67244653:G:T	NI	CD8T	-0.0226655260766948	0.0410338994460794	0.426744481549913
CD180	chr5:67244653:G:T	NI	monocyte	-0.0265340219827285	0.0494979185917789	0.412642290164077
CD180	chr5:67244653:G:T	NI	B	0.0215966952614888	0.0479562827447265	0.481040688774961
CD180	chr5:67244653:G:T	NI	CD4T	-0.00701445825348457	0.0468873734699661	0.549183808795196
CD180	chr5:67244653:G:T	IAV	NK	-0.00668486478865515	0.0286424813821405	0.528185145101716
CD180	chr5:67244653:G:T	IAV	CD8T	-0.0218051178113008	0.0323771462582762	0.384680470928947
CD180	chr5:67244653:G:T	IAV	monocyte	-0.0352250378222057	0.0517101805905986	0.377087633871059
CD180	chr5:67244653:G:T	IAV	B	0.0133039348017024	0.0399606826626101	0.522232203149715
CD180	chr5:67244653:G:T	IAV	CD4T	-0.0216090922101931	0.0429766142952196	0.446185870371015
CD180	chr5:67244653:G:T	LPS	NK	-0.011536587541668	0.0289656371159881	0.476287669747461
CD180	chr5:67244653:G:T	LPS	CD8T	-0.0241900713054653	0.03389701885504	0.371635922343799
CD180	chr5:67244653:G:T	LPS	monocyte	-0.0203877095025806	0.0507436784327738	0.462349736501367
CD180	chr5:67244653:G:T	LPS	B	0.0238710231102985	0.0500650123872509	0.468998917162465
CD180	chr5:67244653:G:T	LPS	CD4T	-0.00799476503306134	0.042115260939797	0.539345530164205
CD180	chr5:67244653:G:T	Tcruzi	NK	-0.00645576949875749	0.036110035460754	0.540547947351468
CD180	chr5:67244653:G:T	Tcruzi	CD8T	-0.0174285648279064	0.0377883425999594	0.454474201748504
CD180	chr5:67244653:G:T	Tcruzi	monocyte	-0.0306300046291046	0.0505547060385765	0.405029769324118
CD180	chr5:67244653:G:T	Tcruzi	B	0.0285415726347393	0.0521799826784682	0.441849330975659
CD180	chr5:67244653:G:T	Tcruzi	CD4T	-0.000209712004780161	0.0448729614987675	0.596698866977509
CD180	chr5:67264128:G:T	NI	NK	-0.0258369671489584	0.118861664931534	0.506968770650418
CD180	chr5:67264128:G:T	NI	CD8T	0.0965953746359106	0.122816280390161	0.24463767448493
CD180	chr5:67264128:G:T	NI	monocyte	-0.0886089095001629	0.150166953485281	0.327878963689936
CD180	chr5:67264128:G:T	NI	B	0.0343709636618156	0.127896801516748	0.423539798336578
CD180	chr5:67264128:G:T	NI	CD4T	0.0209568181395461	0.149076034075856	0.443863396972808
CD180	chr5:67264128:G:T	IAV	NK	0.0079377391720605	0.0891763383972321	0.472864355807053
CD180	chr5:67264128:G:T	IAV	CD8T	0.069699379179949	0.0908160685587079	0.250768963817018
CD180	chr5:67264128:G:T	IAV	monocyte	-0.0586478699287596	0.128321187769285	0.378782488181401
CD180	chr5:67264128:G:T	IAV	B	0.0454060689485611	0.117091333544574	0.38536733812335
CD180	chr5:67264128:G:T	IAV	CD4T	0.0700743168728902	0.121135378065393	0.313734985998973
CD180	chr5:67264128:G:T	LPS	NK	0.0202883092760708	0.0851988820072982	0.425676986827759
CD180	chr5:67264128:G:T	LPS	CD8T	0.212504660890625	0.176202254272209	0.1208361894235
CD180	chr5:67264128:G:T	LPS	monocyte	-0.0826987900786288	0.157325010695495	0.35229077358789
CD180	chr5:67264128:G:T	LPS	B	0.054673912334744	0.130691168268645	0.37216183809599
CD180	chr5:67264128:G:T	LPS	CD4T	0.0638081479170429	0.127802520691867	0.336185315751213
CD180	chr5:67264128:G:T	Tcruzi	NK	0.0157808301637827	0.110572179305	0.450000817835228
CD180	chr5:67264128:G:T	Tcruzi	CD8T	0.0901411063542813	0.117768906674715	0.249712305007946
CD180	chr5:67264128:G:T	Tcruzi	monocyte	-0.0599817201247501	0.137141425258554	0.384828344212948
CD180	chr5:67264128:G:T	Tcruzi	B	0.0102804706154974	0.123427885797299	0.483037270650818
CD180	chr5:67264128:G:T	Tcruzi	CD4T	0.0800985242665236	0.13539238766429	0.309259407838604
CD180	chr5:67296092:C:T	NI	NK	-0.000116333494804848	0.0351848035651638	0.671650152920614
CD180	chr5:67296092:C:T	NI	CD8T	-0.0047114871533047	0.0407619613180348	0.638720906095554
CD180	chr5:67296092:C:T	NI	monocyte	-0.0224868437000932	0.0577002323868278	0.517278892703783
CD180	chr5:67296092:C:T	NI	B	-0.00520290030809505	0.0428925525974953	0.635002022792311
CD180	chr5:67296092:C:T	NI	CD4T	-0.0207068812036586	0.0593520179033311	0.551577256924709
CD180	chr5:67296092:C:T	IAV	NK	0.00189057129180979	0.0314921683795771	0.657977226222855
CD180	chr5:67296092:C:T	IAV	CD8T	0.00170121088628815	0.0294878562824717	0.659811193876505
CD180	chr5:67296092:C:T	IAV	monocyte	-0.0138805835568897	0.0452083187283496	0.575384874832241
CD180	chr5:67296092:C:T	IAV	B	-0.00477523103900482	0.0370408860583263	0.63306336626985
CD180	chr5:67296092:C:T	IAV	CD4T	-0.00795229368030329	0.0442076967317944	0.61912657983427
CD180	chr5:67296092:C:T	LPS	NK	0.0044501619374351	0.0339429238566136	0.631681269584255
CD180	chr5:67296092:C:T	LPS	CD8T	0.000776841837132326	0.0331403122279155	0.663057356516124
CD180	chr5:67296092:C:T	LPS	monocyte	-0.0213775234193268	0.0588579968992292	0.540403678838069
CD180	chr5:67296092:C:T	LPS	B	-0.00250476473336974	0.0424846131927678	0.646847519698451
CD180	chr5:67296092:C:T	LPS	CD4T	-0.00849427770079729	0.0488056864180696	0.615809310859408
CD180	chr5:67296092:C:T	Tcruzi	NK	0.00224959205229081	0.0367219415388663	0.656142898922185
CD180	chr5:67296092:C:T	Tcruzi	CD8T	-0.0026335722347459	0.0388753565830314	0.649505106379611
CD180	chr5:67296092:C:T	Tcruzi	monocyte	-0.0215547182216673	0.0553800767925266	0.542571308411566
CD180	chr5:67296092:C:T	Tcruzi	B	-0.00551100835567516	0.0408491296640481	0.629042321591496
CD180	chr5:67296092:C:T	Tcruzi	CD4T	-0.0126524274887824	0.0512634980406941	0.59789630166228
CD1C	chr1:158198431:G:T	NI	NK	0.00694618325723033	0.0212009500304033	0.544106003007373
CD1C	chr1:158198431:G:T	NI	CD8T	0.0210934959233944	0.0304068475832208	0.427398961713803
CD1C	chr1:158198431:G:T	NI	monocyte	0.0375598765519593	0.0504277849559948	0.379322681221769
CD1C	chr1:158198431:G:T	NI	B	0.00959009228182109	0.0322288149894411	0.549705908499165
CD1C	chr1:158198431:G:T	NI	CD4T	0.0460828162670827	0.0483553561802087	0.294169953656922
CD1C	chr1:158198431:G:T	IAV	NK	0.00609932070678803	0.0194822026477416	0.549382016398267
CD1C	chr1:158198431:G:T	IAV	CD8T	0.00956547258136129	0.021943565419461	0.506439597018656
CD1C	chr1:158198431:G:T	IAV	monocyte	0.0290612150837624	0.0426780690889968	0.422570393098835
CD1C	chr1:158198431:G:T	IAV	B	0.00566358786117847	0.0283440034944173	0.577427646436532
CD1C	chr1:158198431:G:T	IAV	CD4T	0.00915113877790065	0.0298518925880881	0.537867446160226
CD1C	chr1:158198431:G:T	LPS	NK	0.0140782683143415	0.0233731343647759	0.456023298988282
CD1C	chr1:158198431:G:T	LPS	CD8T	0.00698918963851306	0.0221113261760984	0.53641416013229
CD1C	chr1:158198431:G:T	LPS	monocyte	0.0334864974536255	0.0494535466923882	0.413648174844661
CD1C	chr1:158198431:G:T	LPS	B	0.0169922186211525	0.0345413809721847	0.487151640204844
CD1C	chr1:158198431:G:T	LPS	CD4T	0.0208311387342917	0.0333009967293655	0.446391844493811
CD1C	chr1:158198431:G:T	Tcruzi	NK	0.0161633543720551	0.0293472950330306	0.467859899134769
CD1C	chr1:158198431:G:T	Tcruzi	CD8T	0.020086574949587	0.029572320535139	0.429551245386651
CD1C	chr1:158198431:G:T	Tcruzi	monocyte	0.0320756365310918	0.0467540703490849	0.419709407819699
CD1C	chr1:158198431:G:T	Tcruzi	B	0.00935235469426406	0.0307708935682548	0.545364444301121
CD1C	chr1:158198431:G:T	Tcruzi	CD4T	0.0242254393582846	0.0355811814573394	0.430772255946256
CD1C	chr1:158200692:C:T	NI	NK	-0.0343541778562988	0.101111132021597	0.367924248036665
CD1C	chr1:158200692:C:T	NI	CD8T	0.00777576979724337	0.12771250461939	0.475341096760887
CD1C	chr1:158200692:C:T	NI	monocyte	-0.88321064435273	0.208663396264009	2.04302346160645e-05
CD1C	chr1:158200692:C:T	NI	B	-0.428561232742211	0.177008273261828	0.00622359843264353
CD1C	chr1:158200692:C:T	NI	CD4T	0.0816213605030705	0.15035312678564	0.294225665702451
CD1C	chr1:158200692:C:T	IAV	NK	0.128673331462719	0.101351139963641	0.100773063177723
CD1C	chr1:158200692:C:T	IAV	CD8T	0.0225607763087441	0.113270438206802	0.420612734305758
CD1C	chr1:158200692:C:T	IAV	monocyte	-0.565361649247359	0.180432821687566	0.000559763285557624
CD1C	chr1:158200692:C:T	IAV	B	-0.372235783911226	0.163864787451453	0.00912411407709524
CD1C	chr1:158200692:C:T	IAV	CD4T	0.147231762376291	0.149764441026298	0.162211091030785
CD1C	chr1:158200692:C:T	LPS	NK	0.0035105934353709	0.0993478231912987	0.485912310506057
CD1C	chr1:158200692:C:T	LPS	CD8T	-0.0102689874500972	0.105804004475852	0.461962455831558
CD1C	chr1:158200692:C:T	LPS	monocyte	-0.663363329169488	0.208939734135074	0.000510772897343692
CD1C	chr1:158200692:C:T	LPS	B	-0.460455032195077	0.176976307227551	0.00339258444883606
CD1C	chr1:158200692:C:T	LPS	CD4T	0.0251467242872028	0.144964907864715	0.431200562218124
CD1C	chr1:158200692:C:T	Tcruzi	NK	-0.0319615575624591	0.143422055333311	0.412905566137672
CD1C	chr1:158200692:C:T	Tcruzi	CD8T	0.0229275401876363	0.126347898821314	0.428188416624138
CD1C	chr1:158200692:C:T	Tcruzi	monocyte	-0.746617393897003	0.201853813131098	6.84028488305843e-05
CD1C	chr1:158200692:C:T	Tcruzi	B	-0.520357544345707	0.176846850829864	0.000907445592673084
CD1C	chr1:158200692:C:T	Tcruzi	CD4T	0.110994579767598	0.151847780236896	0.232885796834789
CD1C	chr1:158209529:A:G	NI	NK	0.290880082923676	0.0739125693098561	6.51301043447778e-06
CD1C	chr1:158209529:A:G	NI	CD8T	0.16984114128006	0.0858149363338429	0.0228058337258077
CD1C	chr1:158209529:A:G	NI	monocyte	0.0838053123787241	0.124519531817585	0.24577076288807
CD1C	chr1:158209529:A:G	NI	B	0.00278268196651594	0.118050854813502	0.475378257035257
CD1C	chr1:158209529:A:G	NI	CD4T	0.0948972933069019	0.0994686421915229	0.167889115670585
CD1C	chr1:158209529:A:G	IAV	NK	0.329776306178092	0.0826708694067531	1.73496195912457e-06
CD1C	chr1:158209529:A:G	IAV	CD8T	0.101889781252024	0.0796405608298619	0.0989689855267487
CD1C	chr1:158209529:A:G	IAV	monocyte	0.0829104021410251	0.117657058320627	0.23330546919531
CD1C	chr1:158209529:A:G	IAV	B	0.087632135966464	0.107107992975953	0.19931404262712
CD1C	chr1:158209529:A:G	IAV	CD4T	0.0699140545218736	0.101178339357617	0.234336217942659
CD1C	chr1:158209529:A:G	LPS	NK	0.121682784943835	0.0694595915821023	0.0455290661880339
CD1C	chr1:158209529:A:G	LPS	CD8T	0.140730238198376	0.0702679819762547	0.023384271775003
CD1C	chr1:158209529:A:G	LPS	monocyte	0.109715802942202	0.134914731273158	0.203192715449085
CD1C	chr1:158209529:A:G	LPS	B	0.0352033841921553	0.11420766133917	0.368514376208754
CD1C	chr1:158209529:A:G	LPS	CD4T	0.176799698088018	0.0986681887053124	0.0322489011008192
CD1C	chr1:158209529:A:G	Tcruzi	NK	0.170202709807289	0.101153117990348	0.0504865439634982
CD1C	chr1:158209529:A:G	Tcruzi	CD8T	0.081021232235457	0.0914188966760299	0.181191111273718
CD1C	chr1:158209529:A:G	Tcruzi	monocyte	0.114553719857731	0.127376755891478	0.179786677884066
CD1C	chr1:158209529:A:G	Tcruzi	B	0.0236408395058344	0.111502247392748	0.404552980969073
CD1C	chr1:158209529:A:G	Tcruzi	CD4T	0.0724159607611498	0.104079341360969	0.23517885538257
CD1C	chr1:158250828:G:A	NI	NK	0.00790647722081672	0.0362887461953603	0.577857714912216
CD1C	chr1:158250828:G:A	NI	CD8T	0.0121871448965665	0.0438199436561951	0.560154375993435
CD1C	chr1:158250828:G:A	NI	monocyte	0.0386029252225079	0.0756156996923668	0.446230537624171
CD1C	chr1:158250828:G:A	NI	B	-0.00819322781355914	0.0517282673486007	0.619499324453927
CD1C	chr1:158250828:G:A	NI	CD4T	0.00866090174790075	0.054626314802071	0.586850358705255
CD1C	chr1:158250828:G:A	IAV	NK	0.00762938012681103	0.0334511401438166	0.574688733321056
CD1C	chr1:158250828:G:A	IAV	CD8T	0.0159257814331279	0.0374937267883286	0.512568600687231
CD1C	chr1:158250828:G:A	IAV	monocyte	0.0308859183153965	0.0628543097493403	0.481758791625503
CD1C	chr1:158250828:G:A	IAV	B	0.00161762728291242	0.0415575074961877	0.631490365987439
CD1C	chr1:158250828:G:A	IAV	CD4T	0.00891926916286274	0.0470966421593776	0.585946009533482
CD1C	chr1:158250828:G:A	LPS	NK	0.013467614808991	0.0380506114714466	0.531321624012688
CD1C	chr1:158250828:G:A	LPS	CD8T	0.0149116053258421	0.0390646286853176	0.52239872743852
CD1C	chr1:158250828:G:A	LPS	monocyte	0.032671921554306	0.0717040326434727	0.480106630078965
CD1C	chr1:158250828:G:A	LPS	B	0.000728200230585655	0.0478757139231095	0.631346715874381
CD1C	chr1:158250828:G:A	LPS	CD4T	0.0133197395160528	0.0519291127636897	0.561342911820087
CD1C	chr1:158250828:G:A	Tcruzi	NK	0.0126801333748969	0.04136934855961	0.548849832523096
CD1C	chr1:158250828:G:A	Tcruzi	CD8T	0.013298027093491	0.0429611959085779	0.548821138716964
CD1C	chr1:158250828:G:A	Tcruzi	monocyte	0.0371604367726187	0.0736863454120098	0.471450599623535
CD1C	chr1:158250828:G:A	Tcruzi	B	-0.00153110120650454	0.0462514839575306	0.649192846134541
CD1C	chr1:158250828:G:A	Tcruzi	CD4T	0.0117222078676813	0.0522337550098643	0.575049521229751
CD1C	chr1:158275057:C:T	NI	NK	0.0537261614848088	0.0501838220772422	0.185678928725084
CD1C	chr1:158275057:C:T	NI	CD8T	0.0855231371525436	0.0690832006854035	0.144789848466776
CD1C	chr1:158275057:C:T	NI	monocyte	0.0594268678592084	0.0803764136084049	0.265218744892619
CD1C	chr1:158275057:C:T	NI	B	0.0462118303945009	0.0651226206988134	0.279092351978049
CD1C	chr1:158275057:C:T	NI	CD4T	0.106577644959435	0.0863697480870859	0.14005725629762
CD1C	chr1:158275057:C:T	IAV	NK	0.0534853521965236	0.04784578765207	0.173363168362649
CD1C	chr1:158275057:C:T	IAV	CD8T	0.043856875642801	0.0449457379555658	0.205340993159274
CD1C	chr1:158275057:C:T	IAV	monocyte	0.0458489905541059	0.0672577483520798	0.291647416950592
CD1C	chr1:158275057:C:T	IAV	B	0.0439274478305378	0.0583869195013617	0.264329793971787
CD1C	chr1:158275057:C:T	IAV	CD4T	0.0676935998424342	0.0648087622548004	0.19089386500525
CD1C	chr1:158275057:C:T	LPS	NK	0.0574853942585595	0.0512014562357387	0.171912631935166
CD1C	chr1:158275057:C:T	LPS	CD8T	0.0455825038585628	0.0481371239805463	0.214688765776407
CD1C	chr1:158275057:C:T	LPS	monocyte	0.0626354935652718	0.0836610060325176	0.263924328898832
CD1C	chr1:158275057:C:T	LPS	B	0.0546118135786341	0.0673599747822116	0.245724078369774
CD1C	chr1:158275057:C:T	LPS	CD4T	0.0805699506507618	0.0721663127684549	0.173556645842208
CD1C	chr1:158275057:C:T	Tcruzi	NK	0.0567514470982757	0.0562514991105593	0.193859711559862
CD1C	chr1:158275057:C:T	Tcruzi	CD8T	0.0682913247293158	0.0595769971482127	0.167504705197253
CD1C	chr1:158275057:C:T	Tcruzi	monocyte	0.0616999232204867	0.0804080932246164	0.262410321022128
CD1C	chr1:158275057:C:T	Tcruzi	B	0.0431440797493345	0.0615989209909236	0.281125609000656
CD1C	chr1:158275057:C:T	Tcruzi	CD4T	0.0853816225568412	0.0747213105840639	0.167894294222612
CD1C	chr1:158303038:A:G	NI	NK	0.00349511967459331	0.0433209097798983	0.607154303089596
CD1C	chr1:158303038:A:G	NI	CD8T	-0.0127819006154707	0.0537935724293303	0.558486596955356
CD1C	chr1:158303038:A:G	NI	monocyte	-0.0204883078294258	0.0764083174297065	0.522821520763009
CD1C	chr1:158303038:A:G	NI	B	-0.00515457212803268	0.0590713030607089	0.600965773568856
CD1C	chr1:158303038:A:G	NI	CD4T	-0.0312078405760341	0.0734242622738372	0.486258762626094
CD1C	chr1:158303038:A:G	IAV	NK	0.00537383372076585	0.0400939192986845	0.591680181079492
CD1C	chr1:158303038:A:G	IAV	CD8T	-0.00112730780000021	0.0400057167277585	0.621961054934333
CD1C	chr1:158303038:A:G	IAV	monocyte	-0.010755501415031	0.0614242214668024	0.574959323776432
CD1C	chr1:158303038:A:G	IAV	B	-0.000478465569886317	0.0511770815314747	0.62301987948241
CD1C	chr1:158303038:A:G	IAV	CD4T	-0.0260389541904725	0.0642460076679141	0.501574213939481
CD1C	chr1:158303038:A:G	LPS	NK	0.0261830181913301	0.0568014518561691	0.477300433940172
CD1C	chr1:158303038:A:G	LPS	CD8T	-0.00538351845642202	0.0445780511852475	0.589941969905715
CD1C	chr1:158303038:A:G	LPS	monocyte	-0.0180274075194129	0.0763755100885582	0.545236100997162
CD1C	chr1:158303038:A:G	LPS	B	-0.00464148916945428	0.0586196399379404	0.600085608931259
CD1C	chr1:158303038:A:G	LPS	CD4T	-0.0261684890200518	0.0676989427114721	0.504444219137014
CD1C	chr1:158303038:A:G	Tcruzi	NK	0.00678421412017578	0.0487465938048161	0.589192605286178
CD1C	chr1:158303038:A:G	Tcruzi	CD8T	-0.00757467455640508	0.050636384716576	0.582104782556672
CD1C	chr1:158303038:A:G	Tcruzi	monocyte	-0.0178720580141761	0.0736059434013332	0.549666041325618
CD1C	chr1:158303038:A:G	Tcruzi	B	-0.00929780802381475	0.0570684123955594	0.578300929276245
CD1C	chr1:158303038:A:G	Tcruzi	CD4T	-0.0237899972806979	0.0666386146376102	0.515870193823945
CD1C	chr1:158317305:G:A	NI	NK	0.00961423968234677	0.0294775793709888	0.563788208043439
CD1C	chr1:158317305:G:A	NI	CD8T	0.0196882294123753	0.0393942231084514	0.504992475798969
CD1C	chr1:158317305:G:A	NI	monocyte	-0.000110165498439744	0.0491761883354793	0.63413968619644
CD1C	chr1:158317305:G:A	NI	B	0.0173775919220143	0.044058147834823	0.538377276641418
CD1C	chr1:158317305:G:A	NI	CD4T	0.0127962067131967	0.0452257567164884	0.558463180060921
CD1C	chr1:158317305:G:A	IAV	NK	0.00289292243995446	0.0258719527761197	0.624734169064834
CD1C	chr1:158317305:G:A	IAV	CD8T	0.0186775881958923	0.0346237164295959	0.48519923253378
CD1C	chr1:158317305:G:A	IAV	monocyte	-0.000930978633717995	0.0405807637083232	0.668734207983392
CD1C	chr1:158317305:G:A	IAV	B	0.0172028187436101	0.0403456342566063	0.526995364377943
CD1C	chr1:158317305:G:A	IAV	CD4T	0.0123776668548402	0.0387605675691144	0.561034042585335
CD1C	chr1:158317305:G:A	LPS	NK	-0.000450190166774399	0.0287807408564928	0.653904754316494
CD1C	chr1:158317305:G:A	LPS	CD8T	0.0136109019726647	0.0314255356222453	0.522335444426277
CD1C	chr1:158317305:G:A	LPS	monocyte	0.00248524005991589	0.0495296062519098	0.635049666629891
CD1C	chr1:158317305:G:A	LPS	B	0.0196045336190349	0.0455596859001176	0.521522496208346
CD1C	chr1:158317305:G:A	LPS	CD4T	0.0162154351514425	0.0426824770756232	0.539836258643685
CD1C	chr1:158317305:G:A	Tcruzi	NK	0.00701867271438773	0.032582972901403	0.590326144601421
CD1C	chr1:158317305:G:A	Tcruzi	CD8T	0.0201349039971995	0.0390673787769967	0.496139958929918
CD1C	chr1:158317305:G:A	Tcruzi	monocyte	-0.00511818425769568	0.0482209771655102	0.641588313628849
CD1C	chr1:158317305:G:A	Tcruzi	B	0.0227381166386214	0.0473234759968273	0.503127989725521
CD1C	chr1:158317305:G:A	Tcruzi	CD4T	0.0220053110087602	0.0465671282011674	0.511692607123951
CD1C	chr1:158349997:A:G	NI	NK	-0.00885377719738006	0.016562845468426	0.547640424637803
CD1C	chr1:158349997:A:G	NI	CD8T	0.00191952469548087	0.0172294641484246	0.688425220741975
CD1C	chr1:158349997:A:G	NI	monocyte	-0.00247991319088589	0.0276615202504864	0.654204867791141
CD1C	chr1:158349997:A:G	NI	B	-0.015051567243035	0.0276462629101174	0.539706210861802
CD1C	chr1:158349997:A:G	NI	CD4T	-0.00187638318148242	0.0214102759705438	0.680082250522912
CD1C	chr1:158349997:A:G	IAV	NK	-0.00598536670801268	0.0139289248054455	0.581613251494738
CD1C	chr1:158349997:A:G	IAV	CD8T	0.00436291033762032	0.0155413407242655	0.642227703468061
CD1C	chr1:158349997:A:G	IAV	monocyte	0.00498277824939987	0.0240885122774355	0.661681334898511
CD1C	chr1:158349997:A:G	IAV	B	-0.0142504733944209	0.0257402284022388	0.533810894447102
CD1C	chr1:158349997:A:G	IAV	CD4T	0.0074381064039876	0.0221387967802609	0.622732665172028
CD1C	chr1:158349997:A:G	LPS	NK	-0.0102132374960029	0.0173758027642903	0.522782775928734
CD1C	chr1:158349997:A:G	LPS	CD8T	0.00617976519269387	0.0171779553150648	0.609342578615645
CD1C	chr1:158349997:A:G	LPS	monocyte	-0.00181201198938772	0.0276424867535086	0.676123533334915
CD1C	chr1:158349997:A:G	LPS	B	-0.0166106783547784	0.028796248942243	0.520238123484894
CD1C	chr1:158349997:A:G	LPS	CD4T	-0.000773718297058714	0.0197330299282103	0.696242412776659
CD1C	chr1:158349997:A:G	Tcruzi	NK	-0.010353972514088	0.0214136075522377	0.556716762407217
CD1C	chr1:158349997:A:G	Tcruzi	CD8T	0.00446116693156595	0.0180906692634683	0.648741977182911
CD1C	chr1:158349997:A:G	Tcruzi	monocyte	0.00337025700389909	0.0263310779660985	0.675503536874646
CD1C	chr1:158349997:A:G	Tcruzi	B	-0.0147831184974547	0.0267920416499223	0.534283724860679
CD1C	chr1:158349997:A:G	Tcruzi	CD4T	0.00181745449972328	0.0204290106934462	0.690737716273787
CD1C	chr1:158364756:G:A	NI	NK	-0.00993953539499675	0.0427377847413144	0.536966646777593
CD1C	chr1:158364756:G:A	NI	CD8T	0.00293602039831219	0.0501422806840918	0.577349923714806
CD1C	chr1:158364756:G:A	NI	monocyte	0.041098698227064	0.0829954450550306	0.413163778354234
CD1C	chr1:158364756:G:A	NI	B	0.0193711603512806	0.0645564170096843	0.504870445178999
CD1C	chr1:158364756:G:A	NI	CD4T	0.066359471766471	0.087797287232781	0.33231205563878
CD1C	chr1:158364756:G:A	IAV	NK	-0.00831991428267544	0.0389038266710613	0.542537569686884
CD1C	chr1:158364756:G:A	IAV	CD8T	-0.0199507566507839	0.0487631363727671	0.482266670635879
CD1C	chr1:158364756:G:A	IAV	monocyte	0.0240738423458648	0.0670754348241696	0.482981278358188
CD1C	chr1:158364756:G:A	IAV	B	0.00354574679276385	0.054294776598602	0.574915264176863
CD1C	chr1:158364756:G:A	IAV	CD4T	0.0374260274867673	0.0643655800278824	0.405279664090584
CD1C	chr1:158364756:G:A	LPS	NK	-0.00145787080984134	0.0408924886534675	0.594361525681052
CD1C	chr1:158364756:G:A	LPS	CD8T	-0.00512573176770717	0.0431607695070376	0.578823548668591
CD1C	chr1:158364756:G:A	LPS	monocyte	0.0301505425147912	0.0802653280151473	0.46795276091058
CD1C	chr1:158364756:G:A	LPS	B	-0.0034648079541053	0.0629709200033145	0.604796789160846
CD1C	chr1:158364756:G:A	LPS	CD4T	0.0463927701230044	0.0710085600383601	0.37882919689047
CD1C	chr1:158364756:G:A	Tcruzi	NK	-0.000619599980578946	0.0505456955111718	0.599696922230272
CD1C	chr1:158364756:G:A	Tcruzi	CD8T	-0.0150840599961023	0.0575584793472411	0.541125040650272
CD1C	chr1:158364756:G:A	Tcruzi	monocyte	0.018245131471224	0.0742239275499732	0.511646718660373
CD1C	chr1:158364756:G:A	Tcruzi	B	0.00394764654366367	0.0591888583538792	0.571050103576665
CD1C	chr1:158364756:G:A	Tcruzi	CD4T	0.061895394580639	0.0855006354171614	0.349236851779906
CD2	chr1:116696987:T:C	NI	NK	0.00746946337628582	0.063736348937258	0.506359843554808
CD2	chr1:116696987:T:C	NI	CD8T	0.0691652310407163	0.0788991909967952	0.265975343131542
CD2	chr1:116696987:T:C	NI	monocyte	-0.00920396757501618	0.0916205546712813	0.539210313130772
CD2	chr1:116696987:T:C	NI	B	-0.00786074504363049	0.080306598794489	0.574232765557971
CD2	chr1:116696987:T:C	NI	CD4T	0.0887346665321715	0.0980433555985979	0.254369283175343
CD2	chr1:116696987:T:C	IAV	NK	0.000401017024016913	0.0616095182650081	0.541376690534236
CD2	chr1:116696987:T:C	IAV	CD8T	0.0198638684578411	0.0550338087173581	0.42192973408897
CD2	chr1:116696987:T:C	IAV	monocyte	-0.0259117281790893	0.0809205246882597	0.475819592721861
CD2	chr1:116696987:T:C	IAV	B	0.00100692856795829	0.067156662892693	0.547815916248813
CD2	chr1:116696987:T:C	IAV	CD4T	0.0735425919850137	0.0853681253306517	0.268573354133281
CD2	chr1:116696987:T:C	LPS	NK	0.00510081177230169	0.0651912638495152	0.516103053492133
CD2	chr1:116696987:T:C	LPS	CD8T	0.044090041549461	0.0624371823061695	0.317929829206876
CD2	chr1:116696987:T:C	LPS	monocyte	-0.0798197665964756	0.132158498940247	0.343923440645137
CD2	chr1:116696987:T:C	LPS	B	0.0083234650422649	0.075140055402317	0.515793673206905
CD2	chr1:116696987:T:C	LPS	CD4T	0.0834075502481526	0.0936970057948145	0.259432411620626
CD2	chr1:116696987:T:C	Tcruzi	NK	0.0122091513470887	0.0669276003878464	0.48430071647243
CD2	chr1:116696987:T:C	Tcruzi	CD8T	0.0732038263657498	0.0817673721698939	0.254760027495959
CD2	chr1:116696987:T:C	Tcruzi	monocyte	-0.0254896308123049	0.091986620753934	0.489573246029693
CD2	chr1:116696987:T:C	Tcruzi	B	0.00829839940548871	0.0719033120119062	0.515395763461861
CD2	chr1:116696987:T:C	Tcruzi	CD4T	0.0789318802421608	0.0893395647119137	0.265250150764535
CD2	chr1:116702897:C:T	NI	NK	-0.106100622251116	0.0440428346889163	0.00571971732613141
CD2	chr1:116702897:C:T	NI	CD8T	-0.0903682571637032	0.0393348134754937	0.0151449536490192
CD2	chr1:116702897:C:T	NI	monocyte	-0.0185376139142817	0.0623784934298294	0.371625643174926
CD2	chr1:116702897:C:T	NI	B	-0.0534433104969122	0.0530870367713291	0.151282676381457
CD2	chr1:116702897:C:T	NI	CD4T	-0.18274372811636	0.0470026503289669	4.24130500128461e-05
CD2	chr1:116702897:C:T	IAV	NK	-0.10677259820297	0.0437731865153666	0.00433259586194745
CD2	chr1:116702897:C:T	IAV	CD8T	-0.0756693244021287	0.038885512113478	0.0266316614842901
CD2	chr1:116702897:C:T	IAV	monocyte	-0.0152694591489999	0.0536950670424101	0.376178808905042
CD2	chr1:116702897:C:T	IAV	B	-0.0344672274980227	0.0487132782711381	0.227404811341021
CD2	chr1:116702897:C:T	IAV	CD4T	-0.178801280918595	0.0461333575032999	1.16929905064067e-05
CD2	chr1:116702897:C:T	LPS	NK	-0.118700102265595	0.0466969050363718	0.00307740149175584
CD2	chr1:116702897:C:T	LPS	CD8T	-0.0950187999504729	0.0359772170899958	0.00512680700809054
CD2	chr1:116702897:C:T	LPS	monocyte	-0.0293169138123929	0.0617796587990562	0.310851775505165
CD2	chr1:116702897:C:T	LPS	B	-0.0325714280616733	0.0540628752385777	0.259579368658105
CD2	chr1:116702897:C:T	LPS	CD4T	-0.20006345004513	0.0487848301325963	3.71292632828091e-06
CD2	chr1:116702897:C:T	Tcruzi	NK	-0.105708121348476	0.0484527097069754	0.0115481041177729
CD2	chr1:116702897:C:T	Tcruzi	CD8T	-0.111146590468662	0.0383433848464716	0.00246069255120351
CD2	chr1:116702897:C:T	Tcruzi	monocyte	-0.0504638556246885	0.0597677450403036	0.195106329438368
CD2	chr1:116702897:C:T	Tcruzi	B	-0.0474087714960573	0.0508688381609272	0.16890571525647
CD2	chr1:116702897:C:T	Tcruzi	CD4T	-0.196987171333082	0.0472562800553686	2.97213397981722e-06
CD2	chr1:116711571:C:G	NI	NK	0.00644846147818456	0.0440707720849154	0.617995198938676
CD2	chr1:116711571:C:G	NI	CD8T	0.000833196383654864	0.045965564115662	0.654686512910956
CD2	chr1:116711571:C:G	NI	monocyte	-0.00694035570721341	0.063516141964606	0.598783379787911
CD2	chr1:116711571:C:G	NI	B	0.0173441310792413	0.057406496502579	0.568031496179608
CD2	chr1:116711571:C:G	NI	CD4T	-0.00795255556196167	0.0585152420012437	0.609417106531137
CD2	chr1:116711571:C:G	IAV	NK	0.0040962978384308	0.0407215408564094	0.630453075552665
CD2	chr1:116711571:C:G	IAV	CD8T	-0.000530925917064817	0.0364375721497256	0.654147928717337
CD2	chr1:116711571:C:G	IAV	monocyte	-0.0156263006150422	0.0644225063929867	0.581021487905943
CD2	chr1:116711571:C:G	IAV	B	0.00937187971862449	0.0458113119275486	0.598964763121007
CD2	chr1:116711571:C:G	IAV	CD4T	-0.00550772910356247	0.0498563998575047	0.626486118486998
CD2	chr1:116711571:C:G	LPS	NK	0.00480850019600313	0.0440426660465964	0.622997457451904
CD2	chr1:116711571:C:G	LPS	CD8T	9.25116647726555e-05	0.0402676747843631	0.653159926473149
CD2	chr1:116711571:C:G	LPS	monocyte	-0.00782799658980925	0.063082084362091	0.606539890088412
CD2	chr1:116711571:C:G	LPS	B	0.01591443176345	0.0560165793517292	0.568854569649041
CD2	chr1:116711571:C:G	LPS	CD4T	-0.0062856501991598	0.0545961310254118	0.620373554174936
CD2	chr1:116711571:C:G	Tcruzi	NK	0.00712463483144105	0.0463441154364311	0.614276136505239
CD2	chr1:116711571:C:G	Tcruzi	CD8T	-0.00168392998631682	0.0446170715160776	0.645586243499956
CD2	chr1:116711571:C:G	Tcruzi	monocyte	-0.0067967554154147	0.0605092079568991	0.618741484634053
CD2	chr1:116711571:C:G	Tcruzi	B	0.0121513338313798	0.0512064272889864	0.587443403538509
CD2	chr1:116711571:C:G	Tcruzi	CD4T	-0.00516004825631738	0.0543143082367552	0.628888181358689
CD2	chr1:116726009:G:C	NI	NK	0.0393180927473511	0.0410993409159025	0.270663090687296
CD2	chr1:116726009:G:C	NI	CD8T	0.0356110165203553	0.0373396729521379	0.279876632803203
CD2	chr1:116726009:G:C	NI	monocyte	-0.00766303879963977	0.0474278694262931	0.540999103842148
CD2	chr1:116726009:G:C	NI	B	-0.00517082288687579	0.0393773214989964	0.576687921961471
CD2	chr1:116726009:G:C	NI	CD4T	0.000661797846313011	0.0393272711492067	0.561151670763108
CD2	chr1:116726009:G:C	IAV	NK	0.0373551065049171	0.0395565521548646	0.271563421609896
CD2	chr1:116726009:G:C	IAV	CD8T	0.0371623570394055	0.038627830461251	0.261615536421914
CD2	chr1:116726009:G:C	IAV	monocyte	0.00719536525739417	0.0389868497304123	0.535677192494716
CD2	chr1:116726009:G:C	IAV	B	0.00469476189112282	0.0338468196034672	0.541845886438528
CD2	chr1:116726009:G:C	IAV	CD4T	0.0179509893981218	0.0336972947063898	0.409126842101252
CD2	chr1:116726009:G:C	LPS	NK	0.0424060878757946	0.0436897056995972	0.261722701958951
CD2	chr1:116726009:G:C	LPS	CD8T	0.0300349241420153	0.0330711864772628	0.287827674476116
CD2	chr1:116726009:G:C	LPS	monocyte	-0.0178875059558501	0.0513240975409511	0.482005735164639
CD2	chr1:116726009:G:C	LPS	B	-0.00119090280609389	0.0382098517600854	0.593244515956696
CD2	chr1:116726009:G:C	LPS	CD4T	0.0139507853185747	0.0353772683966464	0.450992423361777
CD2	chr1:116726009:G:C	Tcruzi	NK	0.0432459400828992	0.0453938000967365	0.265584801148841
CD2	chr1:116726009:G:C	Tcruzi	CD8T	0.0355147548334971	0.0374437613937724	0.277191565534787
CD2	chr1:116726009:G:C	Tcruzi	monocyte	0.00307867181791187	0.0444235841704627	0.568161289579872
CD2	chr1:116726009:G:C	Tcruzi	B	-0.0027522634052925	0.0371709759645272	0.593488315957849
CD2	chr1:116726009:G:C	Tcruzi	CD4T	0.0154987929146805	0.0351019614917992	0.437374211473388
CD2	chr1:116738860:T:A	NI	NK	-0.0376447443741828	0.0414291911417585	0.17998962475576
CD2	chr1:116738860:T:A	NI	CD8T	-0.0991879818607867	0.0350496849974848	0.00285810490877469
CD2	chr1:116738860:T:A	NI	monocyte	0.0491473886954625	0.0590242057688774	0.201808697969533
CD2	chr1:116738860:T:A	NI	B	0.033838089448065	0.0533351478946955	0.265016790447904
CD2	chr1:116738860:T:A	NI	CD4T	-0.289502231863403	0.0429774828493719	8.14348588562552e-13
CD2	chr1:116738860:T:A	IAV	NK	-0.00121942420171993	0.0419047469179738	0.48129527055026
CD2	chr1:116738860:T:A	IAV	CD8T	-0.0379120040049977	0.0407237958394084	0.172061818697773
CD2	chr1:116738860:T:A	IAV	monocyte	0.0229519164316669	0.0520059337634646	0.327062395307259
CD2	chr1:116738860:T:A	IAV	B	-0.00467966917321165	0.0491268412857008	0.462068890033793
CD2	chr1:116738860:T:A	IAV	CD4T	-0.209467273153537	0.0396846335181901	6.54824008350374e-08
CD2	chr1:116738860:T:A	LPS	NK	-0.0268030076914821	0.0436249846131988	0.266216191699955
CD2	chr1:116738860:T:A	LPS	CD8T	-0.0737390874542969	0.0342040233931272	0.0164285633035151
CD2	chr1:116738860:T:A	LPS	monocyte	0.0752773342622696	0.0599940482454844	0.102616218571443
CD2	chr1:116738860:T:A	LPS	B	0.074864302334736	0.0573905329799778	0.0907858722957403
CD2	chr1:116738860:T:A	LPS	CD4T	-0.262938739554144	0.0421830833486263	4.53399540134569e-11
CD2	chr1:116738860:T:A	Tcruzi	NK	-0.0183173411652123	0.049133751572788	0.348281536909694
CD2	chr1:116738860:T:A	Tcruzi	CD8T	-0.105610975210968	0.0365232642332592	0.00228299634984863
CD2	chr1:116738860:T:A	Tcruzi	monocyte	0.0485864866349143	0.0572433581461305	0.196993603965059
CD2	chr1:116738860:T:A	Tcruzi	B	-0.00402285286783527	0.0508703935477173	0.468744857444813
CD2	chr1:116738860:T:A	Tcruzi	CD4T	-0.246183635809025	0.0397438482158962	4.97061836135515e-10
CD2	chr1:116739836:A:T	NI	NK	0.162114907957669	0.0795165244189147	0.0158437405021498
CD2	chr1:116739836:A:T	NI	CD8T	0.211149918053569	0.0736019032774087	0.001439415481185
CD2	chr1:116739836:A:T	NI	monocyte	0.106143248150712	0.114411799999897	0.169723331958866
CD2	chr1:116739836:A:T	NI	B	-0.105235482512551	0.11595449766823	0.184220343777056
CD2	chr1:116739836:A:T	NI	CD4T	0.19879940958544	0.0866565542015513	0.0106430513046226
CD2	chr1:116739836:A:T	IAV	NK	0.132046979800244	0.0746449287244267	0.0340730080349428
CD2	chr1:116739836:A:T	IAV	CD8T	0.143639187356981	0.0694676362699851	0.0152934970664444
CD2	chr1:116739836:A:T	IAV	monocyte	0.0878739571953237	0.097869654742326	0.176775000979882
CD2	chr1:116739836:A:T	IAV	B	-0.0453095876039352	0.0918010079425078	0.325605140733908
CD2	chr1:116739836:A:T	IAV	CD4T	0.201210828065994	0.0814055305981525	0.00455335320416906
CD2	chr1:116739836:A:T	LPS	NK	0.172904389204147	0.0824528191401855	0.0122704809605873
CD2	chr1:116739836:A:T	LPS	CD8T	0.192951225725898	0.070466888864403	0.00158950823342326
CD2	chr1:116739836:A:T	LPS	monocyte	0.0520672529682851	0.11262455081011	0.312215204319305
CD2	chr1:116739836:A:T	LPS	B	-0.106008757542691	0.116473203333691	0.183233483894633
CD2	chr1:116739836:A:T	LPS	CD4T	0.224801036622232	0.0865884964894162	0.00307796186292795
CD2	chr1:116739836:A:T	Tcruzi	NK	0.203400380228428	0.0935133707174494	0.00667140980495544
CD2	chr1:116739836:A:T	Tcruzi	CD8T	0.209978716510259	0.0742714481563955	0.00139892636949922
CD2	chr1:116739836:A:T	Tcruzi	monocyte	0.0759464054516739	0.108721446210304	0.235487100091613
CD2	chr1:116739836:A:T	Tcruzi	B	-0.0699428292793635	0.101167022501292	0.25480464824148
CD2	chr1:116739836:A:T	Tcruzi	CD4T	0.189847061068548	0.0812732831795828	0.00958229468486939
CD2	chr1:116752623:T:C	NI	NK	0.0355979041087937	0.0609245759716064	0.262171998424811
CD2	chr1:116752623:T:C	NI	CD8T	0.0979933946494542	0.0580296852133062	0.046878943939921
CD2	chr1:116752623:T:C	NI	monocyte	0.0576773513471984	0.0886973094201031	0.252669353890887
CD2	chr1:116752623:T:C	NI	B	-0.0195093497860801	0.0805671153411534	0.442318542877072
CD2	chr1:116752623:T:C	NI	CD4T	0.165555114870253	0.0765345906899372	0.0170875221864126
CD2	chr1:116752623:T:C	IAV	NK	0.0493124415141806	0.057791034699276	0.18606002972597
CD2	chr1:116752623:T:C	IAV	CD8T	0.0740323185850202	0.0556734920752074	0.0784761802274722
CD2	chr1:116752623:T:C	IAV	monocyte	0.033674279333044	0.0749386240164257	0.319646158309633
CD2	chr1:116752623:T:C	IAV	B	-0.003076478172577	0.0682239383119399	0.492796269783514
CD2	chr1:116752623:T:C	IAV	CD4T	0.143158239278924	0.0696430470267287	0.0191348901567022
CD2	chr1:116752623:T:C	LPS	NK	0.0688225277301056	0.0630021514944126	0.126985061740547
CD2	chr1:116752623:T:C	LPS	CD8T	0.0779660932666289	0.0532047661666809	0.0695046942523716
CD2	chr1:116752623:T:C	LPS	monocyte	0.00568227067007382	0.0905813760783972	0.455345091573083
CD2	chr1:116752623:T:C	LPS	B	-0.0254917203678971	0.0822609807832876	0.417544855894844
CD2	chr1:116752623:T:C	LPS	CD4T	0.179290821246255	0.080216532598159	0.0134214260745623
CD2	chr1:116752623:T:C	Tcruzi	NK	0.0531202100283728	0.065297898656183	0.194781582121359
CD2	chr1:116752623:T:C	Tcruzi	CD8T	0.107429056055525	0.0594535121866689	0.0334288692023076
CD2	chr1:116752623:T:C	Tcruzi	monocyte	0.083638551247518	0.0918083898757178	0.173676395952537
CD2	chr1:116752623:T:C	Tcruzi	B	-0.0211695396531734	0.0777682123282934	0.4315170104693
CD2	chr1:116752623:T:C	Tcruzi	CD4T	0.192257327463144	0.0833449473741869	0.0120117547852236
CD2	chr1:116757756:G:T	NI	NK	-0.0687481698617578	0.0966972164076768	0.281045567791315
CD2	chr1:116757756:G:T	NI	CD8T	-0.140693869475346	0.133583258513836	0.176496679415785
CD2	chr1:116757756:G:T	NI	monocyte	0.0304543433695406	0.13852877469087	0.488843139034681
CD2	chr1:116757756:G:T	NI	B	-0.00341379605224766	0.109830129267378	0.50008440397346
CD2	chr1:116757756:G:T	NI	CD4T	-0.172466637439605	0.162969602717666	0.173481622876493
CD2	chr1:116757756:G:T	IAV	NK	-0.05545884851421	0.088556251005256	0.307055265788573
CD2	chr1:116757756:G:T	IAV	CD8T	-0.0691510226836568	0.0862322906633253	0.249259989203179
CD2	chr1:116757756:G:T	IAV	monocyte	0.000173072525149998	0.105085541944804	0.532076098995974
CD2	chr1:116757756:G:T	IAV	B	-0.00838225749775595	0.0934451503504015	0.483354631910821
CD2	chr1:116757756:G:T	IAV	CD4T	-0.140105356729487	0.137183056412863	0.184735835198365
CD2	chr1:116757756:G:T	LPS	NK	-0.0646310603891027	0.0961075541821585	0.291263605517572
CD2	chr1:116757756:G:T	LPS	CD8T	-0.0922508651759937	0.0988178067183103	0.212845263104908
CD2	chr1:116757756:G:T	LPS	monocyte	-0.0102127453379167	0.124574959916663	0.50082872375675
CD2	chr1:116757756:G:T	LPS	B	-0.00663439407112006	0.108015361939296	0.488965976080333
CD2	chr1:116757756:G:T	LPS	CD4T	-0.151871059183673	0.147277354776918	0.183409671030019
CD2	chr1:116757756:G:T	Tcruzi	NK	-0.067825971896857	0.0998406751605356	0.289346824678346
CD2	chr1:116757756:G:T	Tcruzi	CD8T	-0.12468934894834	0.12148758059161	0.185180892195466
CD2	chr1:116757756:G:T	Tcruzi	monocyte	0.0053310173659074	0.123769254800138	0.542230488102079
CD2	chr1:116757756:G:T	Tcruzi	B	-0.0137562509200986	0.100882143758006	0.46760124113803
CD2	chr1:116757756:G:T	Tcruzi	CD4T	-0.161720902807643	0.15260205332599	0.17651370546429
CD2	chr1:116758720:A:G	NI	NK	0.0367102918817693	0.0561194462908812	0.393413119514733
CD2	chr1:116758720:A:G	NI	CD8T	0.0174981218925438	0.0446048402619954	0.49067535375026
CD2	chr1:116758720:A:G	NI	monocyte	-0.0177795417190562	0.0665273465243275	0.523505358967162
CD2	chr1:116758720:A:G	NI	B	-0.0101166484117356	0.0534778421914576	0.576808066014481
CD2	chr1:116758720:A:G	NI	CD4T	0.00332250084678637	0.0530731924030505	0.587944343970058
CD2	chr1:116758720:A:G	IAV	NK	0.0442153968327032	0.0632431241103775	0.365836640746319
CD2	chr1:116758720:A:G	IAV	CD8T	0.0282518020727282	0.0468835484293544	0.411409480117123
CD2	chr1:116758720:A:G	IAV	monocyte	-0.00529442836265872	0.0519332241646516	0.598667329733448
CD2	chr1:116758720:A:G	IAV	B	-0.0100807868559935	0.0477491647370111	0.570188219565608
CD2	chr1:116758720:A:G	IAV	CD4T	0.00749970349707792	0.0462737624037269	0.564621308434014
CD2	chr1:116758720:A:G	LPS	NK	0.0380110528290222	0.0578581218665488	0.386675361481107
CD2	chr1:116758720:A:G	LPS	CD8T	0.0198938626617339	0.041806544539516	0.458071143296803
CD2	chr1:116758720:A:G	LPS	monocyte	0.00382523282995341	0.0626918750528244	0.593893688838148
CD2	chr1:116758720:A:G	LPS	B	-0.00801561493237585	0.0524086098426947	0.584411827249552
CD2	chr1:116758720:A:G	LPS	CD4T	0.00690026081282018	0.0500713177542113	0.568190621087313
CD2	chr1:116758720:A:G	Tcruzi	NK	0.0337374646350734	0.0556569524256019	0.409948447669611
CD2	chr1:116758720:A:G	Tcruzi	CD8T	0.025820573211774	0.0478926618811275	0.441240766061604
CD2	chr1:116758720:A:G	Tcruzi	monocyte	-0.0146060992290895	0.062702328527233	0.553881733715328
CD2	chr1:116758720:A:G	Tcruzi	B	-0.0114990847837602	0.0516871318022174	0.564800219367759
CD2	chr1:116758720:A:G	Tcruzi	CD4T	0.00601829531321928	0.0494669789170375	0.57607968561419
CD2	chr1:116768080:C:T	NI	NK	-0.127648184958777	0.0575834496346447	0.0129776082430223
CD2	chr1:116768080:C:T	NI	CD8T	-0.207855656413734	0.0497546793390321	2.58852629271278e-05
CD2	chr1:116768080:C:T	NI	monocyte	0.075743157072352	0.0831984395957829	0.180233606696076
CD2	chr1:116768080:C:T	NI	B	-0.0164893718749343	0.0730632747559132	0.403987849324333
CD2	chr1:116768080:C:T	NI	CD4T	-0.363321928047961	0.0615149207589477	1.22431276228241e-09
CD2	chr1:116768080:C:T	IAV	NK	-0.102148552800871	0.0564666167809415	0.034923967195071
CD2	chr1:116768080:C:T	IAV	CD8T	-0.104323867090372	0.05398681797101	0.0290646188048039
CD2	chr1:116768080:C:T	IAV	monocyte	0.0982561037658528	0.0745776842278262	0.089689349808046
CD2	chr1:116768080:C:T	IAV	B	-0.0354783283461645	0.0667811196321478	0.293785544054759
CD2	chr1:116768080:C:T	IAV	CD4T	-0.290631880938517	0.0575607841335322	1.63845400802387e-07
CD2	chr1:116768080:C:T	LPS	NK	-0.115650439679864	0.0598535882560094	0.0267995241782661
CD2	chr1:116768080:C:T	LPS	CD8T	-0.138087285176945	0.0481830684949023	0.00293012971172546
CD2	chr1:116768080:C:T	LPS	monocyte	0.140366254188874	0.086517899419953	0.0481003665650737
CD2	chr1:116768080:C:T	LPS	B	0.0241904903026674	0.0756480217923162	0.38446640913651
CD2	chr1:116768080:C:T	LPS	CD4T	-0.335126935277992	0.0600960525275782	7.02144919983994e-09
CD2	chr1:116768080:C:T	Tcruzi	NK	-0.133739235331787	0.0662119723886594	0.0207382699879698
CD2	chr1:116768080:C:T	Tcruzi	CD8T	-0.213025949887818	0.0515919361282638	2.60031097681912e-05
CD2	chr1:116768080:C:T	Tcruzi	monocyte	0.0735004820023272	0.0806083973476708	0.179533312984665
CD2	chr1:116768080:C:T	Tcruzi	B	-0.00509896891749242	0.0711876292377177	0.462808785054878
CD2	chr1:116768080:C:T	Tcruzi	CD4T	-0.374049201974048	0.0610718599270913	2.80593326351664e-11
CD2	chr1:116795449:A:G	NI	NK	-0.0121348066242188	0.0341897209860542	0.572495912616151
CD2	chr1:116795449:A:G	NI	CD8T	-0.0148949044818897	0.0361125621654814	0.556100851469996
CD2	chr1:116795449:A:G	NI	monocyte	-0.0135860857674512	0.0493607499968236	0.564349596007326
CD2	chr1:116795449:A:G	NI	B	0.000250955858108216	0.0372972895027034	0.680691335785589
CD2	chr1:116795449:A:G	NI	CD4T	-0.0029819521561735	0.0393872887098042	0.646413634898493
CD2	chr1:116795449:A:G	IAV	NK	-0.0058664311951165	0.0297891614587112	0.618283408877292
CD2	chr1:116795449:A:G	IAV	CD8T	-0.0114494993472677	0.030255797497445	0.564290634829857
CD2	chr1:116795449:A:G	IAV	monocyte	-0.00761900987304312	0.0387236598006344	0.619815512120188
CD2	chr1:116795449:A:G	IAV	B	0.00856628413401583	0.0363494688176777	0.623816865770114
CD2	chr1:116795449:A:G	IAV	CD4T	0.00211069335467397	0.0343680722493815	0.675917614704449
CD2	chr1:116795449:A:G	LPS	NK	-0.00436645237805958	0.0319398011743629	0.62750888100474
CD2	chr1:116795449:A:G	LPS	CD8T	-0.0129793789466589	0.0322587989144594	0.552200602022567
CD2	chr1:116795449:A:G	LPS	monocyte	-0.0241269968338392	0.0597461906703096	0.526176321788647
CD2	chr1:116795449:A:G	LPS	B	0.00310174314423065	0.0377139853894481	0.663095437317441
CD2	chr1:116795449:A:G	LPS	CD4T	0.00160303880230276	0.0374477236990808	0.675861704516909
CD2	chr1:116795449:A:G	Tcruzi	NK	-0.00825247602149489	0.0338711868347881	0.602631231930347
CD2	chr1:116795449:A:G	Tcruzi	CD8T	-0.00998229279567753	0.032573246468529	0.586651615507378
CD2	chr1:116795449:A:G	Tcruzi	monocyte	-0.00974133119789761	0.0457181942008674	0.608481136610662
CD2	chr1:116795449:A:G	Tcruzi	B	0.00135316589144007	0.0356579555079281	0.67762430121553
CD2	chr1:116795449:A:G	Tcruzi	CD4T	-0.00179524788116742	0.0364294926157201	0.661474426897176
CD2	chr1:116800821:C:T	NI	NK	-0.11035221252072	0.144372941508238	0.268791336826585
CD2	chr1:116800821:C:T	NI	CD8T	-0.100578045412471	0.128118576371646	0.283253991358468
CD2	chr1:116800821:C:T	NI	monocyte	-0.00510098479265468	0.127130027939819	0.529449598436255
CD2	chr1:116800821:C:T	NI	B	0.0152170845532498	0.114592839908945	0.559465560007055
CD2	chr1:116800821:C:T	NI	CD4T	-0.0815693078609929	0.13071298065055	0.341506010886702
CD2	chr1:116800821:C:T	IAV	NK	-0.0849924611663032	0.117468955882235	0.292539525162787
CD2	chr1:116800821:C:T	IAV	CD8T	-0.0717911056637194	0.0997439186903655	0.299303591100501
CD2	chr1:116800821:C:T	IAV	monocyte	-0.0201973074859738	0.105240682499347	0.498839639155166
CD2	chr1:116800821:C:T	IAV	B	0.00648253790008369	0.0961463537486061	0.568607529573616
CD2	chr1:116800821:C:T	IAV	CD4T	-0.0530176571283898	0.105820162548796	0.385024097506253
CD2	chr1:116800821:C:T	LPS	NK	-0.0968988290035357	0.130059053098421	0.281575073710365
CD2	chr1:116800821:C:T	LPS	CD8T	-0.0879008387145039	0.113497763831901	0.281219056342007
CD2	chr1:116800821:C:T	LPS	monocyte	-0.0149222201790266	0.124721271239314	0.513017716815997
CD2	chr1:116800821:C:T	LPS	B	0.0133121543632606	0.112886907921232	0.562177249438356
CD2	chr1:116800821:C:T	LPS	CD4T	-0.0661394969343596	0.118356895695087	0.365113581119249
CD2	chr1:116800821:C:T	Tcruzi	NK	-0.102641358776876	0.137888769778301	0.280643354144917
CD2	chr1:116800821:C:T	Tcruzi	CD8T	-0.100364793727263	0.12826202883633	0.280167894457495
CD2	chr1:116800821:C:T	Tcruzi	monocyte	-0.0015590825872161	0.124127437665158	0.547983292947538
CD2	chr1:116800821:C:T	Tcruzi	B	0.0213405927450818	0.113905867035901	0.540190574692655
CD2	chr1:116800821:C:T	Tcruzi	CD4T	-0.0807385415917875	0.126059262397926	0.339167786752238
CD200R1	chr3:112822894:G:C	NI	NK	-0.0311824041336596	0.0795559225904575	0.438371116737259
CD200R1	chr3:112822894:G:C	NI	CD8T	-0.07152702573351	0.107150781483656	0.338591529305434
CD200R1	chr3:112822894:G:C	NI	monocyte	0.0767757567652388	0.124443520262572	0.344499055762339
CD200R1	chr3:112822894:G:C	NI	B	-0.0411420970670366	0.0919787270689805	0.423127212085434
CD200R1	chr3:112822894:G:C	NI	CD4T	-0.0834475174921997	0.125058143913844	0.335990093176441
CD200R1	chr3:112822894:G:C	IAV	NK	-0.0283111583492313	0.0746382119491745	0.443727642529128
CD200R1	chr3:112822894:G:C	IAV	CD8T	-0.0340651393584821	0.0713018958262372	0.407513821383752
CD200R1	chr3:112822894:G:C	IAV	monocyte	0.0669728875999205	0.107604379413411	0.35496702496555
CD200R1	chr3:112822894:G:C	IAV	B	-0.0282736734794577	0.0766344352044288	0.45086421538569
CD200R1	chr3:112822894:G:C	IAV	CD4T	-0.0392617106099185	0.090685204931324	0.423827124105746
CD200R1	chr3:112822894:G:C	LPS	NK	-0.0282237191960492	0.0790360685766957	0.448318275562793
CD200R1	chr3:112822894:G:C	LPS	CD8T	-0.038708140680764	0.0790665206680731	0.402022501578491
CD200R1	chr3:112822894:G:C	LPS	monocyte	0.0831484632541887	0.127487714218586	0.335372419103174
CD200R1	chr3:112822894:G:C	LPS	B	-0.0279437461896894	0.0855583623383843	0.462030465374705
CD200R1	chr3:112822894:G:C	LPS	CD4T	-0.0451958480521638	0.0998854512284542	0.415660155756498
CD200R1	chr3:112822894:G:C	Tcruzi	NK	-0.0302231319745959	0.0817545322401063	0.444551249837008
CD200R1	chr3:112822894:G:C	Tcruzi	CD8T	-0.0675565290882105	0.102194724832564	0.340049614135726
CD200R1	chr3:112822894:G:C	Tcruzi	monocyte	0.0635740051601015	0.111495000724892	0.377643969915248
CD200R1	chr3:112822894:G:C	Tcruzi	B	-0.0278522677924055	0.0822167179319846	0.458941653280937
CD200R1	chr3:112822894:G:C	Tcruzi	CD4T	-0.0720877945798256	0.113634687274878	0.353779402771496
CD200R1	chr3:112830993:G:T	NI	NK	0.0700228165124144	0.0992641308156005	0.233527593622786
CD200R1	chr3:112830993:G:T	NI	CD8T	0.0805537458405885	0.104319950545936	0.214122561900412
CD200R1	chr3:112830993:G:T	NI	monocyte	0.364470199337098	0.166136594890629	0.0121343398303528
CD200R1	chr3:112830993:G:T	NI	B	0.106472898638171	0.109624388959494	0.159395936100713
CD200R1	chr3:112830993:G:T	NI	CD4T	0.153810194398406	0.126149390031389	0.10777803869137
CD200R1	chr3:112830993:G:T	IAV	NK	0.0732853166956649	0.0946255072425606	0.21161827320144
CD200R1	chr3:112830993:G:T	IAV	CD8T	0.0640005594609571	0.0868598623819067	0.221883930983628
CD200R1	chr3:112830993:G:T	IAV	monocyte	0.265681337758652	0.131739108375726	0.0170582572438019
CD200R1	chr3:112830993:G:T	IAV	B	0.075700282454013	0.094724849451699	0.203983321236799
CD200R1	chr3:112830993:G:T	IAV	CD4T	0.102821878699998	0.108531676630579	0.167592492761893
CD200R1	chr3:112830993:G:T	LPS	NK	0.0757497913929965	0.0999270227639529	0.216736322665064
CD200R1	chr3:112830993:G:T	LPS	CD8T	0.055464840514827	0.0945437082280047	0.265524108706143
CD200R1	chr3:112830993:G:T	LPS	monocyte	0.349271544154827	0.162399909994223	0.0130845207204264
CD200R1	chr3:112830993:G:T	LPS	B	0.112908041958888	0.109389375167622	0.144103048622238
CD200R1	chr3:112830993:G:T	LPS	CD4T	0.134972029042915	0.118446274584698	0.124137492454303
CD200R1	chr3:112830993:G:T	Tcruzi	NK	0.0891849681644825	0.1051877005774	0.191262463776716
CD200R1	chr3:112830993:G:T	Tcruzi	CD8T	0.0798743752317596	0.101356131133986	0.209235868675401
CD200R1	chr3:112830993:G:T	Tcruzi	monocyte	0.372911434823089	0.170102916712444	0.0124167477766582
CD200R1	chr3:112830993:G:T	Tcruzi	B	0.0930662041854567	0.104136405330538	0.178399924806522
CD200R1	chr3:112830993:G:T	Tcruzi	CD4T	0.154906604080174	0.122413246407925	0.0978806177856306
CD200R1	chr3:112834354:G:A	NI	NK	-0.081144240696012	0.0551239915374713	0.0654885987273477
CD200R1	chr3:112834354:G:A	NI	CD8T	-0.138501403794948	0.0664520468889707	0.0193093905121641
CD200R1	chr3:112834354:G:A	NI	monocyte	-0.0623845242015846	0.0653865168795168	0.168129056290033
CD200R1	chr3:112834354:G:A	NI	B	-0.0991529997672613	0.0621134519558578	0.0490995803468903
CD200R1	chr3:112834354:G:A	NI	CD4T	-0.159332453097607	0.074510269764419	0.0195433997112686
CD200R1	chr3:112834354:G:A	IAV	NK	-0.0830619648672965	0.0545450512664389	0.0543100429147233
CD200R1	chr3:112834354:G:A	IAV	CD8T	-0.0672764089537077	0.0471755997447896	0.0730977360394146
CD200R1	chr3:112834354:G:A	IAV	monocyte	-0.0233385030646739	0.0567836891055155	0.332496789814783
CD200R1	chr3:112834354:G:A	IAV	B	-0.0893113532483812	0.0566988617725641	0.0473276577691127
CD200R1	chr3:112834354:G:A	IAV	CD4T	-0.122210289277794	0.0625287820421067	0.0274469417661024
CD200R1	chr3:112834354:G:A	LPS	NK	-0.0843424843299222	0.0556790466250657	0.059464063307963
CD200R1	chr3:112834354:G:A	LPS	CD8T	-0.0922895342271078	0.0523947360960518	0.0392197528598067
CD200R1	chr3:112834354:G:A	LPS	monocyte	-0.02188512367069	0.0638507337428504	0.358802915026655
CD200R1	chr3:112834354:G:A	LPS	B	-0.0910673319315184	0.059811155998671	0.0593573505969978
CD200R1	chr3:112834354:G:A	LPS	CD4T	-0.148888770047771	0.0706818244426736	0.0203445828255933
CD200R1	chr3:112834354:G:A	Tcruzi	NK	-0.0841172137721448	0.0575526935909797	0.0661403421715945
CD200R1	chr3:112834354:G:A	Tcruzi	CD8T	-0.119496171765091	0.0599152454372565	0.024072354410844
CD200R1	chr3:112834354:G:A	Tcruzi	monocyte	-0.0443093252878532	0.0626519458115334	0.238738461986435
CD200R1	chr3:112834354:G:A	Tcruzi	B	-0.09460404082291	0.0596355236889211	0.0492548732848043
CD200R1	chr3:112834354:G:A	Tcruzi	CD4T	-0.161996895111421	0.0746977434546042	0.0180099618670277
CD200R1	chr3:112859161:G:A	NI	NK	0.153654911918068	0.0562313603275716	0.00292800051291636
CD200R1	chr3:112859161:G:A	NI	CD8T	0.136156778246992	0.0555644405001017	0.00719183632679154
CD200R1	chr3:112859161:G:A	NI	monocyte	0.40783894571403	0.0637896621227313	3.02698254910196e-12
CD200R1	chr3:112859161:G:A	NI	B	0.150756075728853	0.0585046442138362	0.00459822007169562
CD200R1	chr3:112859161:G:A	NI	CD4T	0.112186323662931	0.0581829920677833	0.0271177558934217
CD200R1	chr3:112859161:G:A	IAV	NK	0.157826754595878	0.0571458127506868	0.0022114594423709
CD200R1	chr3:112859161:G:A	IAV	CD8T	0.118406708098222	0.0547975808473692	0.0137315076143633
CD200R1	chr3:112859161:G:A	IAV	monocyte	0.259188286224861	0.0611095128842449	7.43240387074736e-06
CD200R1	chr3:112859161:G:A	IAV	B	0.111900592107363	0.0536507141803657	0.0183923739756471
CD200R1	chr3:112859161:G:A	IAV	CD4T	0.0638600336169933	0.0572298894294763	0.13189148462834
CD200R1	chr3:112859161:G:A	LPS	NK	0.125573386642637	0.0566118188579142	0.0139496638911859
CD200R1	chr3:112859161:G:A	LPS	CD8T	0.101718255222093	0.0539796071062734	0.0308320563082643
CD200R1	chr3:112859161:G:A	LPS	monocyte	0.134358650642013	0.0617790768462276	0.0165737468516767
CD200R1	chr3:112859161:G:A	LPS	B	0.127063618697389	0.0579868074123494	0.0143901900264996
CD200R1	chr3:112859161:G:A	LPS	CD4T	0.0677810548224702	0.0581948068977041	0.122218684408854
CD200R1	chr3:112859161:G:A	Tcruzi	NK	0.167939906584703	0.0613233537840669	0.00280306124545132
CD200R1	chr3:112859161:G:A	Tcruzi	CD8T	0.105201380401778	0.0553866490063501	0.0303123803509385
CD200R1	chr3:112859161:G:A	Tcruzi	monocyte	0.380660198460382	0.0636028332376118	5.67906999473564e-11
CD200R1	chr3:112859161:G:A	Tcruzi	B	0.10907477265225	0.0577307185123616	0.0304531869939963
CD200R1	chr3:112859161:G:A	Tcruzi	CD4T	0.128359238222991	0.0588198689922456	0.0139148015815637
CD200R1	chr3:112865554:G:T	NI	NK	-0.0560177076780655	0.0858913976550982	0.351804865914287
CD200R1	chr3:112865554:G:T	NI	CD8T	-0.0624286272487662	0.094630394254178	0.352643742531393
CD200R1	chr3:112865554:G:T	NI	monocyte	-0.073619380475016	0.109225354042003	0.326687510838054
CD200R1	chr3:112865554:G:T	NI	B	0.00817965204372067	0.0752830010962287	0.575718548450431
CD200R1	chr3:112865554:G:T	NI	CD4T	-0.0275053116768505	0.0873006433270543	0.470889384126085
CD200R1	chr3:112865554:G:T	IAV	NK	-0.0523303472462434	0.0808772448449034	0.35194337113862
CD200R1	chr3:112865554:G:T	IAV	CD8T	-0.0505859727184627	0.0773100637222694	0.347024226309402
CD200R1	chr3:112865554:G:T	IAV	monocyte	-0.0602084937934708	0.093918485019225	0.354742398391385
CD200R1	chr3:112865554:G:T	IAV	B	0.00257029486291806	0.0643321087657383	0.590141939702216
CD200R1	chr3:112865554:G:T	IAV	CD4T	-0.0245690756243474	0.0759765539457739	0.472257631638982
CD200R1	chr3:112865554:G:T	LPS	NK	-0.0485028625737765	0.0796521361194621	0.368318591004702
CD200R1	chr3:112865554:G:T	LPS	CD8T	-0.0381872551208033	0.0705745392726455	0.395690377172995
CD200R1	chr3:112865554:G:T	LPS	monocyte	-0.0445653026811303	0.0921092704348542	0.408677221167118
CD200R1	chr3:112865554:G:T	LPS	B	0.00987034163236612	0.0758156162956017	0.566383812901887
CD200R1	chr3:112865554:G:T	LPS	CD4T	-0.0255572887766042	0.082279661330582	0.474547435662802
CD200R1	chr3:112865554:G:T	Tcruzi	NK	-0.0532822168799032	0.0851292328723724	0.362067961241729
CD200R1	chr3:112865554:G:T	Tcruzi	CD8T	-0.0370731680167269	0.0748308193688679	0.413923978730664
CD200R1	chr3:112865554:G:T	Tcruzi	monocyte	-0.0569808486070694	0.0959515668938336	0.375879526039903
CD200R1	chr3:112865554:G:T	Tcruzi	B	0.00752539198511005	0.0718643015797864	0.576013141968586
CD200R1	chr3:112865554:G:T	Tcruzi	CD4T	-0.0210144736999492	0.0824640933871519	0.492423021025559
CD200R1	chr3:112920272:C:T	NI	NK	-0.0195581282553704	0.0452567888134619	0.511016322434947
CD200R1	chr3:112920272:C:T	NI	CD8T	-0.00561596597184054	0.0432506966738153	0.605108999987056
CD200R1	chr3:112920272:C:T	NI	monocyte	-0.0288091955835711	0.0589033789964864	0.460100310476696
CD200R1	chr3:112920272:C:T	NI	B	-0.00844366960748965	0.0433331368306962	0.587720883053481
CD200R1	chr3:112920272:C:T	NI	CD4T	-0.00289339496336113	0.0523185573801181	0.620156410232773
CD200R1	chr3:112920272:C:T	IAV	NK	-0.0129344225194945	0.0391319876574694	0.544045930815614
CD200R1	chr3:112920272:C:T	IAV	CD8T	-0.00848728908434725	0.0348031798027825	0.571770662365307
CD200R1	chr3:112920272:C:T	IAV	monocyte	-0.0266497510010441	0.0515137256858379	0.476372402532214
CD200R1	chr3:112920272:C:T	IAV	B	-0.00912881963690004	0.0380923657760746	0.574327228428823
CD200R1	chr3:112920272:C:T	IAV	CD4T	-0.00454233688661504	0.044810575424702	0.614852586379977
CD200R1	chr3:112920272:C:T	LPS	NK	-0.0172602039329513	0.0436816526928523	0.518291824015639
CD200R1	chr3:112920272:C:T	LPS	CD8T	-0.00900646330066765	0.038574208663644	0.569999945096039
CD200R1	chr3:112920272:C:T	LPS	monocyte	-0.0372031812047692	0.0649076586479732	0.436155737331066
CD200R1	chr3:112920272:C:T	LPS	B	-0.00724330004501502	0.0428721752543346	0.588941810966732
CD200R1	chr3:112920272:C:T	LPS	CD4T	-0.00350525444334114	0.0490105619964553	0.61808241196371
CD200R1	chr3:112920272:C:T	Tcruzi	NK	-0.024336423455914	0.0505448142320863	0.48913149951214
CD200R1	chr3:112920272:C:T	Tcruzi	CD8T	-0.0111737972462325	0.0427457261337512	0.566167003336106
CD200R1	chr3:112920272:C:T	Tcruzi	monocyte	-0.0248627980310646	0.0547349634395306	0.494064770418376
CD200R1	chr3:112920272:C:T	Tcruzi	B	-0.00606033766995599	0.0410119599128081	0.598158964581276
CD200R1	chr3:112920272:C:T	Tcruzi	CD4T	-0.00489685109639214	0.0492283856781418	0.614182762378633
CD200R1	chr3:112932521:C:G	NI	NK	-0.0735041493716511	0.0452783725085915	0.0520899552119435
CD200R1	chr3:112932521:C:G	NI	CD8T	-0.10684519053956	0.046027616160742	0.00865190648597092
CD200R1	chr3:112932521:C:G	NI	monocyte	-0.170314070683314	0.0602804919332321	0.00066907640729108
CD200R1	chr3:112932521:C:G	NI	B	-0.117273287228346	0.0502144730118468	0.00641371206422559
CD200R1	chr3:112932521:C:G	NI	CD4T	-0.0989257698508953	0.050144239269924	0.0242243434790137
CD200R1	chr3:112932521:C:G	IAV	NK	-0.112084411266528	0.0495879392474378	0.00493404077427984
CD200R1	chr3:112932521:C:G	IAV	CD8T	-0.0686089543239604	0.041540299546753	0.0458951973827668
CD200R1	chr3:112932521:C:G	IAV	monocyte	-0.0863696356308893	0.0483983917842803	0.0340209567744678
CD200R1	chr3:112932521:C:G	IAV	B	-0.0852145930032017	0.0436073185369066	0.0223315467026797
CD200R1	chr3:112932521:C:G	IAV	CD4T	-0.063856748541543	0.0474503421355387	0.090246883746437
CD200R1	chr3:112932521:C:G	LPS	NK	-0.0978562976944788	0.0463683163136653	0.0138426690630419
CD200R1	chr3:112932521:C:G	LPS	CD8T	-0.111909608927256	0.0459300767414153	0.00360864314291931
CD200R1	chr3:112932521:C:G	LPS	monocyte	-0.0427004196958408	0.053475537415057	0.206673851625514
CD200R1	chr3:112932521:C:G	LPS	B	-0.100112673787135	0.0476125758652523	0.0161135017689079
CD200R1	chr3:112932521:C:G	LPS	CD4T	-0.0808052342674084	0.0484445299878757	0.0493948492904867
CD200R1	chr3:112932521:C:G	Tcruzi	NK	-0.0926241411537021	0.0482566727550504	0.0246238423691586
CD200R1	chr3:112932521:C:G	Tcruzi	CD8T	-0.0891953183821474	0.0441905894828964	0.0226925586535612
CD200R1	chr3:112932521:C:G	Tcruzi	monocyte	-0.134477820236909	0.0533329345678737	0.00360249483635255
CD200R1	chr3:112932521:C:G	Tcruzi	B	-0.10235015161665	0.0472599963237736	0.0123089265312198
CD200R1	chr3:112932521:C:G	Tcruzi	CD4T	-0.0897844001592423	0.0486134527161645	0.0330230579292949
CD200R1	chr3:112983245:T:C	NI	NK	0.0244836043137585	0.0707764834137752	0.470953084993871
CD200R1	chr3:112983245:T:C	NI	CD8T	0.0578073865526522	0.093320633394443	0.37715790017376
CD200R1	chr3:112983245:T:C	NI	monocyte	0.0220657644742514	0.0893953270586978	0.492656889727519
CD200R1	chr3:112983245:T:C	NI	B	0.0625979637047512	0.0988013233129162	0.36461673530338
CD200R1	chr3:112983245:T:C	NI	CD4T	0.0623638365718659	0.106605493736149	0.386170364647616
CD200R1	chr3:112983245:T:C	IAV	NK	0.0341167566442416	0.0708087790255094	0.425990645490088
CD200R1	chr3:112983245:T:C	IAV	CD8T	0.0408388711211353	0.07097001464011	0.389570140457837
CD200R1	chr3:112983245:T:C	IAV	monocyte	0.0253031518153121	0.0772625055196851	0.485000728046887
CD200R1	chr3:112983245:T:C	IAV	B	0.0528609664878273	0.084763450310448	0.367459754241511
CD200R1	chr3:112983245:T:C	IAV	CD4T	0.0708992405861493	0.105591356055346	0.353617654941846
CD200R1	chr3:112983245:T:C	LPS	NK	0.0345397291449505	0.0744799077114533	0.429907542172154
CD200R1	chr3:112983245:T:C	LPS	CD8T	0.0486861046577668	0.0806226218042785	0.378473191632683
CD200R1	chr3:112983245:T:C	LPS	monocyte	0.0174582561233505	0.0874736164933038	0.515448940225666
CD200R1	chr3:112983245:T:C	LPS	B	0.0590680819223586	0.0949260090442839	0.367705836893328
CD200R1	chr3:112983245:T:C	LPS	CD4T	0.0694357961326556	0.108142747678219	0.365819619127904
CD200R1	chr3:112983245:T:C	Tcruzi	NK	0.0294315900148382	0.0742663163907856	0.454076324492203
CD200R1	chr3:112983245:T:C	Tcruzi	CD8T	0.053530449740441	0.0883565592128307	0.381152811086969
CD200R1	chr3:112983245:T:C	Tcruzi	monocyte	0.0236081013325125	0.0867454203374016	0.498606685502194
CD200R1	chr3:112983245:T:C	Tcruzi	B	0.0605930615453781	0.0952737988625174	0.361107472716245
CD200R1	chr3:112983245:T:C	Tcruzi	CD4T	0.0645577435863228	0.104656253122004	0.378568524359965
CD200R1	chr3:113003116:T:C	NI	NK	0.0354751174889697	0.0729897998925576	0.389102737528555
CD200R1	chr3:113003116:T:C	NI	CD8T	0.0866649223784822	0.103196205901817	0.2677660007825
CD200R1	chr3:113003116:T:C	NI	monocyte	0.0750686144069096	0.107275575651191	0.30452583943376
CD200R1	chr3:113003116:T:C	NI	B	0.0338129175408312	0.0788821167350637	0.411497277193471
CD200R1	chr3:113003116:T:C	NI	CD4T	0.11217173780304	0.128047841404725	0.252884306823117
CD200R1	chr3:113003116:T:C	IAV	NK	0.0265634688708445	0.0671771184008569	0.41554634218379
CD200R1	chr3:113003116:T:C	IAV	CD8T	0.0402302198331279	0.0661689289495432	0.346475381576895
CD200R1	chr3:113003116:T:C	IAV	monocyte	0.0486646281258788	0.0835414325632441	0.360780858675375
CD200R1	chr3:113003116:T:C	IAV	B	0.0285967983383461	0.0683103694162754	0.414777950470626
CD200R1	chr3:113003116:T:C	IAV	CD4T	0.0829393788914587	0.101117878807609	0.277713131606
CD200R1	chr3:113003116:T:C	LPS	NK	0.0441790703945973	0.076161507478514	0.3562333607426
CD200R1	chr3:113003116:T:C	LPS	CD8T	0.0681059771650231	0.0857399847945161	0.280326653201091
CD200R1	chr3:113003116:T:C	LPS	monocyte	0.0349661125345494	0.0905215862629443	0.41693829967096
CD200R1	chr3:113003116:T:C	LPS	B	0.0208429930950402	0.0771999234823432	0.455121978448686
CD200R1	chr3:113003116:T:C	LPS	CD4T	0.107827611610673	0.122874713509999	0.252705646603946
CD200R1	chr3:113003116:T:C	Tcruzi	NK	0.0356649361323522	0.0756903890495354	0.391585460553632
CD200R1	chr3:113003116:T:C	Tcruzi	CD8T	0.074580780594048	0.0928554419756643	0.281969464060402
CD200R1	chr3:113003116:T:C	Tcruzi	monocyte	0.0752785047203665	0.106510766623966	0.311910591682531
CD200R1	chr3:113003116:T:C	Tcruzi	B	0.0255353725111365	0.0740650932763031	0.435075654744254
CD200R1	chr3:113003116:T:C	Tcruzi	CD4T	0.110300985790895	0.125052880077367	0.252657312539226
CD200R1	chr3:113043940:A:T	NI	NK	0.0865533756283557	0.0979644561883892	0.228015109587191
CD200R1	chr3:113043940:A:T	NI	CD8T	0.0740835888939421	0.0957520930478344	0.268969533954978
CD200R1	chr3:113043940:A:T	NI	monocyte	0.0882192891685995	0.113040656683829	0.257146417203631
CD200R1	chr3:113043940:A:T	NI	B	0.124394348723249	0.12645493471829	0.189242294435556
CD200R1	chr3:113043940:A:T	NI	CD4T	0.0522753095986363	0.105986785220446	0.356478857877709
CD200R1	chr3:113043940:A:T	IAV	NK	0.117842643953271	0.121039069714864	0.18085818698211
CD200R1	chr3:113043940:A:T	IAV	CD8T	0.0776188393039002	0.0886145710314406	0.225610515292859
CD200R1	chr3:113043940:A:T	IAV	monocyte	0.0612119402253678	0.0937595732419146	0.3071260250659
CD200R1	chr3:113043940:A:T	IAV	B	0.0782181770302304	0.0913508852846396	0.236342523177421
CD200R1	chr3:113043940:A:T	IAV	CD4T	0.0384788705285096	0.0942816617175336	0.381421584066758
CD200R1	chr3:113043940:A:T	LPS	NK	0.102721218315601	0.107896848928046	0.200392985169596
CD200R1	chr3:113043940:A:T	LPS	CD8T	0.0879493642780655	0.0967272376069047	0.218260042752978
CD200R1	chr3:113043940:A:T	LPS	monocyte	0.0713419540543941	0.106097840486222	0.298227155891215
CD200R1	chr3:113043940:A:T	LPS	B	0.113722526611209	0.117316718861333	0.196077596989877
CD200R1	chr3:113043940:A:T	LPS	CD4T	0.0421611597770214	0.100973010691103	0.37863141319374
CD200R1	chr3:113043940:A:T	Tcruzi	NK	0.101289836962306	0.110150678588467	0.210695177239809
CD200R1	chr3:113043940:A:T	Tcruzi	CD8T	0.0761506997492492	0.09490003043417	0.258387241718881
CD200R1	chr3:113043940:A:T	Tcruzi	monocyte	0.0693627572803542	0.104887743050476	0.303750181794837
CD200R1	chr3:113043940:A:T	Tcruzi	B	0.120942955228505	0.123951820995857	0.187603478668976
CD200R1	chr3:113043940:A:T	Tcruzi	CD4T	0.0471464588281128	0.102022688730138	0.36686141963531
CD200R1	chr3:113053361:T:C	NI	NK	0.0125528355368166	0.0450729379699195	0.52534155369278
CD200R1	chr3:113053361:T:C	NI	CD8T	0.0181741830534238	0.0496642785127147	0.496264040728408
CD200R1	chr3:113053361:T:C	NI	monocyte	-0.0283698720029149	0.066226586810461	0.460639851685901
CD200R1	chr3:113053361:T:C	NI	B	0.0325410191691588	0.0569250935511241	0.424120064784459
CD200R1	chr3:113053361:T:C	NI	CD4T	0.0334051169205408	0.0643364460116024	0.437744557771497
CD200R1	chr3:113053361:T:C	IAV	NK	0.0146530074759345	0.0435132611482164	0.507432630361732
CD200R1	chr3:113053361:T:C	IAV	CD8T	0.0101154942103082	0.0385954777695042	0.527857301945999
CD200R1	chr3:113053361:T:C	IAV	monocyte	-0.0239438931432398	0.0565691992502135	0.485796809182244
CD200R1	chr3:113053361:T:C	IAV	B	0.033249338648559	0.0538467194578081	0.404213693705923
CD200R1	chr3:113053361:T:C	IAV	CD4T	0.0254662363253967	0.0542380738981216	0.462557833924987
CD200R1	chr3:113053361:T:C	LPS	NK	0.0129830177967851	0.0454538785507457	0.519012072150726
CD200R1	chr3:113053361:T:C	LPS	CD8T	0.00762301571158025	0.0427316399400936	0.54678602890451
CD200R1	chr3:113053361:T:C	LPS	monocyte	-0.0217850532898539	0.0617216434809756	0.499723741580365
CD200R1	chr3:113053361:T:C	LPS	B	0.0435942483232554	0.0659146622249965	0.382293572341406
CD200R1	chr3:113053361:T:C	LPS	CD4T	0.023385104102713	0.057058039257195	0.478118684706719
CD200R1	chr3:113053361:T:C	Tcruzi	NK	0.00923573082447901	0.0460487604137739	0.546952996686551
CD200R1	chr3:113053361:T:C	Tcruzi	CD8T	0.0160867415102743	0.0474577029421857	0.502797122234849
CD200R1	chr3:113053361:T:C	Tcruzi	monocyte	-0.0226794847034888	0.0608893714888873	0.500370861498841
CD200R1	chr3:113053361:T:C	Tcruzi	B	0.0349416774308088	0.0572718407483748	0.407243090579915
CD200R1	chr3:113053361:T:C	Tcruzi	CD4T	0.0273829439494445	0.0587950346925515	0.46285264666928
CD200R1	chr3:113073513:C:T	NI	NK	0.00345453680549327	0.0598676907067425	0.580858312828824
CD200R1	chr3:113073513:C:T	NI	CD8T	0.0285335695386733	0.0714301244227323	0.476287348441539
CD200R1	chr3:113073513:C:T	NI	monocyte	-0.0212423726957623	0.0811746579701669	0.512025192779548
CD200R1	chr3:113073513:C:T	NI	B	0.046856750983434	0.0846445853159252	0.414612205386019
CD200R1	chr3:113073513:C:T	NI	CD4T	0.0367873414324319	0.0869199771844083	0.461359792394717
CD200R1	chr3:113073513:C:T	IAV	NK	0.0099952112602767	0.0559827439565461	0.546706914710912
CD200R1	chr3:113073513:C:T	IAV	CD8T	0.0193038489655655	0.0545952163328897	0.490765544778264
CD200R1	chr3:113073513:C:T	IAV	monocyte	-0.0180466809129269	0.0680651185210459	0.528086232048514
CD200R1	chr3:113073513:C:T	IAV	B	0.0430431600201648	0.0765029012616497	0.407668213343292
CD200R1	chr3:113073513:C:T	IAV	CD4T	0.0377090310728533	0.0786823425385933	0.447948195010014
CD200R1	chr3:113073513:C:T	LPS	NK	0.00966055392074803	0.0599801975571331	0.548300636163076
CD200R1	chr3:113073513:C:T	LPS	CD8T	0.02292184664104	0.0616157712116079	0.481712797004418
CD200R1	chr3:113073513:C:T	LPS	monocyte	-0.0358193324411081	0.0883213517663937	0.467476325226049
CD200R1	chr3:113073513:C:T	LPS	B	0.0389998836707588	0.077434907418741	0.433083770790085
CD200R1	chr3:113073513:C:T	LPS	CD4T	0.0344933678855033	0.081865722252561	0.465417531096105
CD200R1	chr3:113073513:C:T	Tcruzi	NK	0.00454496690941974	0.0622040097211843	0.575147365294327
CD200R1	chr3:113073513:C:T	Tcruzi	CD8T	0.0250222446593417	0.0677437612613407	0.484521761074752
CD200R1	chr3:113073513:C:T	Tcruzi	monocyte	-0.0250491898799299	0.0804877117810102	0.510313752757094
CD200R1	chr3:113073513:C:T	Tcruzi	B	0.0401416493600136	0.0768735894397794	0.426788064306498
CD200R1	chr3:113073513:C:T	Tcruzi	CD4T	0.0355813383430579	0.0828812671172833	0.464726667041656
CD209	chr19:7643466:G:A	NI	NK	0.0260521175001006	0.0310720543324458	0.367979711867909
CD209	chr19:7643466:G:A	NI	CD8T	0.0302116846253105	0.0370193887721979	0.373177298018519
CD209	chr19:7643466:G:A	NI	monocyte	0.015774878576636	0.0393357322865483	0.493262874664235
CD209	chr19:7643466:G:A	NI	B	0.000987974347552243	0.0223078654187209	0.643437805190394
CD209	chr19:7643466:G:A	NI	CD4T	0.0115919810582031	0.0316975409257692	0.518045527987925
CD209	chr19:7643466:G:A	IAV	NK	0.00861596759777871	0.0199945842149459	0.504954819889655
CD209	chr19:7643466:G:A	IAV	CD8T	0.00733925291767528	0.0191187235363472	0.517280458463652
CD209	chr19:7643466:G:A	IAV	monocyte	0.0109334087875668	0.0322544675004966	0.543466343884415
CD209	chr19:7643466:G:A	IAV	B	-0.0116236263232646	0.0211186792705058	0.482396045381585
CD209	chr19:7643466:G:A	IAV	CD4T	0.00589379562277709	0.0266907362372563	0.573465392909412
CD209	chr19:7643466:G:A	LPS	NK	0.00663547578718897	0.0172302263576913	0.519247912314517
CD209	chr19:7643466:G:A	LPS	CD8T	0.0114423257020789	0.0206067093476086	0.464393358721845
CD209	chr19:7643466:G:A	LPS	monocyte	0.0108670719687079	0.037652626546682	0.545154061742442
CD209	chr19:7643466:G:A	LPS	B	-0.00460293866679244	0.0228250773814461	0.593552683504399
CD209	chr19:7643466:G:A	LPS	CD4T	0.00677819499570678	0.0288816872883058	0.566034661402265
CD209	chr19:7643466:G:A	Tcruzi	NK	0.0159633404986631	0.0267583428125384	0.445236780028778
CD209	chr19:7643466:G:A	Tcruzi	CD8T	0.0166553961686918	0.0262333520907222	0.438544152616912
CD209	chr19:7643466:G:A	Tcruzi	monocyte	0.0199372660048988	0.0397262929036427	0.481436453882074
CD209	chr19:7643466:G:A	Tcruzi	B	0.00117825888303508	0.0215810428159167	0.639362574692046
CD209	chr19:7643466:G:A	Tcruzi	CD4T	0.0143773530152765	0.0305947694451274	0.495592116966522
CD209	chr19:7644781:G:A	NI	NK	-0.0240232483961057	0.0339951594189742	0.371138454405792
CD209	chr19:7644781:G:A	NI	CD8T	-0.0160452099846609	0.0364817690042531	0.467411742746621
CD209	chr19:7644781:G:A	NI	monocyte	-0.0244305768329933	0.0553193976001327	0.445123954246342
CD209	chr19:7644781:G:A	NI	B	0.0309309272811141	0.0409037225003587	0.35376808787809
CD209	chr19:7644781:G:A	NI	CD4T	0.010980629083712	0.0447101301735484	0.528839197253498
CD209	chr19:7644781:G:A	IAV	NK	-0.0192944086143875	0.0311252615714811	0.39978253748424
CD209	chr19:7644781:G:A	IAV	CD8T	-0.00895399109697954	0.0268873429730696	0.497690717509231
CD209	chr19:7644781:G:A	IAV	monocyte	-0.0145707115677425	0.0442914510458249	0.5008378900743
CD209	chr19:7644781:G:A	IAV	B	0.0245181725743613	0.0316127766845779	0.350872110496134
CD209	chr19:7644781:G:A	IAV	CD4T	0.020300629398167	0.0430178623125091	0.459609751074457
CD209	chr19:7644781:G:A	LPS	NK	-0.0167319684834139	0.0268664612196365	0.400266175969374
CD209	chr19:7644781:G:A	LPS	CD8T	-0.00782492860608529	0.0276100034884982	0.513841274201641
CD209	chr19:7644781:G:A	LPS	monocyte	-0.024789804250263	0.0549350280148871	0.451806588563924
CD209	chr19:7644781:G:A	LPS	B	0.0270870688112615	0.0384000325489147	0.368885161303844
CD209	chr19:7644781:G:A	LPS	CD4T	0.0170925350447045	0.0441397444497119	0.486161524589555
CD209	chr19:7644781:G:A	Tcruzi	NK	-0.0210385715729586	0.0364898187330319	0.409688460778104
CD209	chr19:7644781:G:A	Tcruzi	CD8T	-0.0110001181239473	0.0336976503602029	0.502911202970598
CD209	chr19:7644781:G:A	Tcruzi	monocyte	-0.0459889598211733	0.0738305343668644	0.363367063986533
CD209	chr19:7644781:G:A	Tcruzi	B	0.0208736626806131	0.0345567678233508	0.403878254978162
CD209	chr19:7644781:G:A	Tcruzi	CD4T	0.0156371886932583	0.0438577180665478	0.498456021100033
CD209	chr19:7645165:C:T	NI	NK	0.00132584477950997	0.0342493655066424	0.664138955101509
CD209	chr19:7645165:C:T	NI	CD8T	0.00599042893288071	0.0421372111393289	0.635996609771015
CD209	chr19:7645165:C:T	NI	monocyte	0.012133934567712	0.0592180749429587	0.582328171306043
CD209	chr19:7645165:C:T	NI	B	0.00128140371413334	0.0397633564605792	0.663687536824624
CD209	chr19:7645165:C:T	NI	CD4T	-0.00452773686875812	0.0540590712500286	0.64215622007074
CD209	chr19:7645165:C:T	IAV	NK	-0.00276520582126388	0.0328614171068336	0.652238872411013
CD209	chr19:7645165:C:T	IAV	CD8T	0.00230155888011803	0.0308902937365867	0.654101457888098
CD209	chr19:7645165:C:T	IAV	monocyte	0.00559640366122364	0.04698446738307	0.63741215894886
CD209	chr19:7645165:C:T	IAV	B	0.00202843128846079	0.0343525220518588	0.657024299914581
CD209	chr19:7645165:C:T	IAV	CD4T	-0.00788263848861624	0.04723477369686	0.629911293618885
CD209	chr19:7645165:C:T	LPS	NK	-0.00368982650103003	0.0327513734427506	0.637424665979984
CD209	chr19:7645165:C:T	LPS	CD8T	0.00396577950152115	0.0348431817614143	0.638449024032366
CD209	chr19:7645165:C:T	LPS	monocyte	0.0105298881735019	0.0586132055468668	0.605461864806196
CD209	chr19:7645165:C:T	LPS	B	-0.000330546192000558	0.0397980169997569	0.667799932295037
CD209	chr19:7645165:C:T	LPS	CD4T	-0.00840894699252006	0.0519410322920469	0.624706887109801
CD209	chr19:7645165:C:T	Tcruzi	NK	0.00186869231945866	0.0371527423000108	0.657958504311745
CD209	chr19:7645165:C:T	Tcruzi	CD8T	0.0106558015871381	0.043757360620023	0.603577085382446
CD209	chr19:7645165:C:T	Tcruzi	monocyte	0.0116876311459075	0.0565303106906674	0.605251511731808
CD209	chr19:7645165:C:T	Tcruzi	B	0.00669490042953248	0.0394114115242456	0.623703306397515
CD209	chr19:7645165:C:T	Tcruzi	CD4T	-0.00490169297991193	0.050938414497561	0.647716055561351
CD209	chr19:7673848:A:G	NI	NK	0.0312535742051252	0.0456794180914934	0.369349348825746
CD209	chr19:7673848:A:G	NI	CD8T	0.0406706214342736	0.0566730063758399	0.358199928864189
CD209	chr19:7673848:A:G	NI	monocyte	0.00459810558146491	0.06617940712808	0.552146076951009
CD209	chr19:7673848:A:G	NI	B	0.00999753777721034	0.0457671882125275	0.520985944818072
CD209	chr19:7673848:A:G	NI	CD4T	0.033929765816089	0.0653546848220293	0.417591532528169
CD209	chr19:7673848:A:G	IAV	NK	0.0334804777389856	0.0456969833656097	0.350502615162471
CD209	chr19:7673848:A:G	IAV	CD8T	0.027896517065586	0.0416498221818504	0.371376242407463
CD209	chr19:7673848:A:G	IAV	monocyte	0.00863876224511131	0.0543071960359157	0.545392685359574
CD209	chr19:7673848:A:G	IAV	B	0.0193479465232467	0.0393114570844762	0.439394255961927
CD209	chr19:7673848:A:G	IAV	CD4T	0.0312962117437192	0.0562985223256922	0.411692518303797
CD209	chr19:7673848:A:G	LPS	NK	0.0415074270951163	0.0495363918557833	0.315388827739081
CD209	chr19:7673848:A:G	LPS	CD8T	0.0354651150422336	0.047782998593791	0.346581744795956
CD209	chr19:7673848:A:G	LPS	monocyte	0.0103581177841503	0.0654498701064814	0.534834951402915
CD209	chr19:7673848:A:G	LPS	B	0.00959251037820339	0.0456554412465648	0.517647093356745
CD209	chr19:7673848:A:G	LPS	CD4T	0.0327462150335198	0.0613401999405891	0.415147024580785
CD209	chr19:7673848:A:G	Tcruzi	NK	0.0374115263946422	0.0523473858752213	0.352110634913146
CD209	chr19:7673848:A:G	Tcruzi	CD8T	0.0404254842061742	0.0556641883530032	0.351837911883053
CD209	chr19:7673848:A:G	Tcruzi	monocyte	0.0140557351536386	0.0637930810931044	0.521729049867605
CD209	chr19:7673848:A:G	Tcruzi	B	0.0238482929606076	0.0477560633529684	0.431597634556708
CD209	chr19:7673848:A:G	Tcruzi	CD4T	0.0320283313234478	0.0616998471883414	0.421663370815605
CD209	chr19:7678935:A:G	NI	NK	0.0108504475614621	0.0364412365636171	0.541289083755622
CD209	chr19:7678935:A:G	NI	CD8T	0.0198862534084033	0.0451602092498195	0.489037702791885
CD209	chr19:7678935:A:G	NI	monocyte	-0.0150023456063152	0.0644996818806564	0.550743922301434
CD209	chr19:7678935:A:G	NI	B	0.0300403849714946	0.05250760606817	0.442589220823507
CD209	chr19:7678935:A:G	NI	CD4T	0.0561713952710262	0.0797996697503882	0.377034110739881
CD209	chr19:7678935:A:G	IAV	NK	0.00281958689581393	0.0341480834512838	0.603963070479401
CD209	chr19:7678935:A:G	IAV	CD8T	0.00868971792025265	0.034019552481138	0.547418329476609
CD209	chr19:7678935:A:G	IAV	monocyte	-0.016404656620198	0.0572461115372222	0.558170045486131
CD209	chr19:7678935:A:G	IAV	B	0.00588053157450707	0.0322312787402152	0.572815365732026
CD209	chr19:7678935:A:G	IAV	CD4T	0.0377995052312608	0.0611611837543527	0.423503442102052
CD209	chr19:7678935:A:G	LPS	NK	-0.00254590332908126	0.0320438843542267	0.622705757544225
CD209	chr19:7678935:A:G	LPS	CD8T	0.0133163867921954	0.0363699905893428	0.509773580125993
CD209	chr19:7678935:A:G	LPS	monocyte	-0.00799544113318943	0.0620575436157599	0.591681257842474
CD209	chr19:7678935:A:G	LPS	B	0.0035316734687978	0.0408406963293421	0.591645990848742
CD209	chr19:7678935:A:G	LPS	CD4T	0.0349614339044616	0.0610872787645033	0.439303967744181
CD209	chr19:7678935:A:G	Tcruzi	NK	0.00618724947586405	0.0400536858630883	0.580275306330501
CD209	chr19:7678935:A:G	Tcruzi	CD8T	0.0156687775664025	0.0426978636507278	0.508564632026452
CD209	chr19:7678935:A:G	Tcruzi	monocyte	-0.00655921115566884	0.0593378320842404	0.608218060116894
CD209	chr19:7678935:A:G	Tcruzi	B	0.0105003354694491	0.0393525716220247	0.543035897451149
CD209	chr19:7678935:A:G	Tcruzi	CD4T	0.0475028143312178	0.0711923025621356	0.404005989759878
CD209	chr19:7686655:A:G	NI	NK	-8.49687294988456e-05	0.0284883847738713	0.673551599253969
CD209	chr19:7686655:A:G	NI	CD8T	0.00203155060008413	0.0345800436145941	0.649068047308853
CD209	chr19:7686655:A:G	NI	monocyte	0.0105699596125134	0.0522898811309928	0.584029257266955
CD209	chr19:7686655:A:G	NI	B	-0.00654754147657929	0.034169485436442	0.627486767208699
CD209	chr19:7686655:A:G	NI	CD4T	0.02684290932224	0.055591937515425	0.510464633706322
CD209	chr19:7686655:A:G	IAV	NK	0.0033164155049176	0.0275016820524899	0.640342893903848
CD209	chr19:7686655:A:G	IAV	CD8T	0.0084543801153494	0.0286649323450766	0.588040417883948
CD209	chr19:7686655:A:G	IAV	monocyte	0.0109211679868947	0.044224564416889	0.602446118495977
CD209	chr19:7686655:A:G	IAV	B	-0.00269581508096833	0.0263848251293369	0.651502450626651
CD209	chr19:7686655:A:G	IAV	CD4T	0.017929985448956	0.0438320833107704	0.548121099326246
CD209	chr19:7686655:A:G	LPS	NK	0.000814996165012384	0.0255315034940353	0.659829055232831
CD209	chr19:7686655:A:G	LPS	CD8T	0.00582033929191335	0.0285251649705739	0.608488912953071
CD209	chr19:7686655:A:G	LPS	monocyte	0.0119295865652262	0.0526048199432052	0.592074731293622
CD209	chr19:7686655:A:G	LPS	B	-0.00267618713852575	0.0328003376491299	0.652330631434002
CD209	chr19:7686655:A:G	LPS	CD4T	0.0213701016133783	0.0488767421471671	0.534703600638407
CD209	chr19:7686655:A:G	Tcruzi	NK	0.00773133073410556	0.0345423169325993	0.609456498913335
CD209	chr19:7686655:A:G	Tcruzi	CD8T	0.00106391221768801	0.03392621241665	0.653381500595875
CD209	chr19:7686655:A:G	Tcruzi	monocyte	0.0146511873994616	0.0519279782170434	0.584445192308732
CD209	chr19:7686655:A:G	Tcruzi	B	-0.00582026833557195	0.0325722537065414	0.629127679844427
CD209	chr19:7686655:A:G	Tcruzi	CD4T	0.0334007634325034	0.062097074787075	0.493866528083396
CD209	chr19:7695284:C:T	NI	NK	0.067065927192539	0.0610013800315307	0.143305738193046
CD209	chr19:7695284:C:T	NI	CD8T	0.0413790171100231	0.0706364291255979	0.281338465610159
CD209	chr19:7695284:C:T	NI	monocyte	0.0978530381937747	0.113621687172438	0.198331862716176
CD209	chr19:7695284:C:T	NI	B	-0.0485222042934103	0.0744625282488382	0.285304154846674
CD209	chr19:7695284:C:T	NI	CD4T	0.00907086876372446	0.0925720617432965	0.455899112550764
CD209	chr19:7695284:C:T	IAV	NK	0.0839412119356774	0.0625642532538314	0.0930797354348717
CD209	chr19:7695284:C:T	IAV	CD8T	0.0364906472075889	0.0552838536294903	0.252907752402182
CD209	chr19:7695284:C:T	IAV	monocyte	0.0659358403651832	0.0936860999636671	0.24944469823087
CD209	chr19:7695284:C:T	IAV	B	-0.0310515715333447	0.0562269213873465	0.319861845622207
CD209	chr19:7695284:C:T	IAV	CD4T	0.0422535826751207	0.0799099250116459	0.306526679120182
CD209	chr19:7695284:C:T	LPS	NK	0.137641312914394	0.0732902112982672	0.0403407245920322
CD209	chr19:7695284:C:T	LPS	CD8T	0.0673177165874882	0.059998782466657	0.136361383734094
CD209	chr19:7695284:C:T	LPS	monocyte	0.088360150905185	0.112037021393665	0.219787989624151
CD209	chr19:7695284:C:T	LPS	B	-0.0192331260605432	0.0683545554608041	0.415831705400678
CD209	chr19:7695284:C:T	LPS	CD4T	0.0213002740496912	0.0868892736412909	0.399397100343437
CD209	chr19:7695284:C:T	Tcruzi	NK	0.0909252753142972	0.0739516735039505	0.108714770456063
CD209	chr19:7695284:C:T	Tcruzi	CD8T	0.0600998286228349	0.0699225872570185	0.20193008153442
CD209	chr19:7695284:C:T	Tcruzi	monocyte	0.0704690516023964	0.105034893909218	0.261533114110113
CD209	chr19:7695284:C:T	Tcruzi	B	-0.0343166963973835	0.0686651951054222	0.338231380563829
CD209	chr19:7695284:C:T	Tcruzi	CD4T	0.022103635914187	0.0870140534892088	0.401292414358358
CD209	chr19:7702369:C:T	NI	NK	-0.00660046277742847	0.0212839347207802	0.64004552978315
CD209	chr19:7702369:C:T	NI	CD8T	-0.0132927228288179	0.0284265119186452	0.589933565699769
CD209	chr19:7702369:C:T	NI	monocyte	-0.0187706928491042	0.0431154891567266	0.561333399858215
CD209	chr19:7702369:C:T	NI	B	-0.00913645254651271	0.0254196212850446	0.625946123007314
CD209	chr19:7702369:C:T	NI	CD4T	-0.0191434139500219	0.0386548004346648	0.566817710171622
CD209	chr19:7702369:C:T	IAV	NK	-0.00344116779161683	0.0193306175217318	0.67427419305186
CD209	chr19:7702369:C:T	IAV	CD8T	-0.01047817250337	0.0225483039131757	0.589098653576667
CD209	chr19:7702369:C:T	IAV	monocyte	-0.013732480122126	0.0340664974720825	0.607147661835572
CD209	chr19:7702369:C:T	IAV	B	-0.0021526439023886	0.0187422702258295	0.692641038017401
CD209	chr19:7702369:C:T	IAV	CD4T	-0.0128983652978339	0.0303537494826644	0.602801511715864
CD209	chr19:7702369:C:T	LPS	NK	-0.00278522263808237	0.0185766386473708	0.678264602372611
CD209	chr19:7702369:C:T	LPS	CD8T	-0.00983615932704658	0.0226261392779542	0.596092494484604
CD209	chr19:7702369:C:T	LPS	monocyte	-0.0538948541602344	0.0995214830406669	0.444040779841906
CD209	chr19:7702369:C:T	LPS	B	-0.00739581134696638	0.024329747076727	0.636598718138271
CD209	chr19:7702369:C:T	LPS	CD4T	-0.0143152886339455	0.0332836325354392	0.596369172177359
CD209	chr19:7702369:C:T	Tcruzi	NK	-0.00666414350198919	0.0235234417888856	0.643449153663754
CD209	chr19:7702369:C:T	Tcruzi	CD8T	-0.013773380973645	0.0283861401478326	0.581227034924451
CD209	chr19:7702369:C:T	Tcruzi	monocyte	-0.0162606114856744	0.0396828388036837	0.597576885373035
CD209	chr19:7702369:C:T	Tcruzi	B	-0.00808643778980348	0.0238514711337972	0.62945854527766
CD209	chr19:7702369:C:T	Tcruzi	CD4T	-0.0154847316999357	0.0341973689502152	0.592172186340947
CD209	chr19:7703198:C:A	NI	NK	0.000239789452791873	0.0184569799870339	0.73487924515641
CD209	chr19:7703198:C:A	NI	CD8T	0.00322216227130333	0.0224794264789244	0.69969122712291
CD209	chr19:7703198:C:A	NI	monocyte	-0.0212119195927395	0.0455048510190854	0.552313440034707
CD209	chr19:7703198:C:A	NI	B	0.00605364053655918	0.0229091516925729	0.666213690582348
CD209	chr19:7703198:C:A	NI	CD4T	0.0111959287972442	0.0346729947745287	0.624323187797036
CD209	chr19:7703198:C:A	IAV	NK	0.000606923542112312	0.0176830120375586	0.730281094768983
CD209	chr19:7703198:C:A	IAV	CD8T	0.00339466722702443	0.0178005335893394	0.688549608071926
CD209	chr19:7703198:C:A	IAV	monocyte	-0.0246395218603034	0.0550026085947635	0.566342269299739
CD209	chr19:7703198:C:A	IAV	B	0.00322549900949532	0.0174584945734632	0.688030326902262
CD209	chr19:7703198:C:A	IAV	CD4T	0.00247845741570652	0.0249726630933498	0.710682108209314
CD209	chr19:7703198:C:A	LPS	NK	-0.00160139439668942	0.0168045471492466	0.709763448666317
CD209	chr19:7703198:C:A	LPS	CD8T	0.00203161045440787	0.0185090121016785	0.702960456924436
CD209	chr19:7703198:C:A	LPS	monocyte	-0.0202259079920281	0.0444705891109818	0.57571563980502
CD209	chr19:7703198:C:A	LPS	B	0.00389729134261776	0.0220015225789475	0.684191127168561
CD209	chr19:7703198:C:A	LPS	CD4T	-0.00184422239228784	0.027923342131409	0.721651443363966
CD209	chr19:7703198:C:A	Tcruzi	NK	-0.000498454335221384	0.0211246528821509	0.733167602831451
CD209	chr19:7703198:C:A	Tcruzi	CD8T	0.00184784234237742	0.0217663828925933	0.71138606937972
CD209	chr19:7703198:C:A	Tcruzi	monocyte	-0.0208421057357004	0.0440512053122789	0.581532332697238
CD209	chr19:7703198:C:A	Tcruzi	B	0.00253146020501952	0.0209360967617009	0.700851486047049
CD209	chr19:7703198:C:A	Tcruzi	CD4T	0.00369150641533939	0.0278288949246083	0.69926786966309
CD209	chr19:7722316:C:T	NI	NK	-0.0272397827196029	0.0339415541758011	0.215595265890199
CD209	chr19:7722316:C:T	NI	CD8T	-0.0428417758547331	0.0425484948185889	0.159613172761193
CD209	chr19:7722316:C:T	NI	monocyte	-0.223483313087866	0.0909201974814274	0.0105422839222431
CD209	chr19:7722316:C:T	NI	B	0.014693171715843	0.039398902415245	0.365827505672111
CD209	chr19:7722316:C:T	NI	CD4T	-0.0029003889408394	0.0524111739917762	0.47559843754223
CD209	chr19:7722316:C:T	IAV	NK	-0.0206975367729609	0.0340650889665521	0.273041562488479
CD209	chr19:7722316:C:T	IAV	CD8T	-0.00812151215142068	0.0337788840766735	0.400531093696918
CD209	chr19:7722316:C:T	IAV	monocyte	-0.160735656490757	0.0737064801199766	0.0189285579841947
CD209	chr19:7722316:C:T	IAV	B	0.0160893593641632	0.0294415860244427	0.303867003888738
CD209	chr19:7722316:C:T	IAV	CD4T	-0.0166961260001036	0.0474652757292029	0.365303497418716
CD209	chr19:7722316:C:T	LPS	NK	-0.0292480423588052	0.0270345769345201	0.146644683397908
CD209	chr19:7722316:C:T	LPS	CD8T	-0.0223624839213421	0.0323290231772858	0.249244863928803
CD209	chr19:7722316:C:T	LPS	monocyte	-0.165581022722447	0.0772865647915482	0.0211302762469791
CD209	chr19:7722316:C:T	LPS	B	0.0287113409348469	0.0414978796366814	0.256007989193003
CD209	chr19:7722316:C:T	LPS	CD4T	-0.0261962978822676	0.0505201150176166	0.307598711613891
CD209	chr19:7722316:C:T	Tcruzi	NK	-0.035684895385025	0.0452678849308724	0.212131776473185
CD209	chr19:7722316:C:T	Tcruzi	CD8T	-0.0320618526786363	0.0415724175362067	0.223206011208131
CD209	chr19:7722316:C:T	Tcruzi	monocyte	-0.208685958385601	0.0877312240301568	0.01669507913816
CD209	chr19:7722316:C:T	Tcruzi	B	0.000496602461518205	0.0387676379831116	0.500922143568369
CD209	chr19:7722316:C:T	Tcruzi	CD4T	-0.0239978311696849	0.0508365406477358	0.324077467493517
CD209	chr19:7764243:T:C	NI	NK	0.00580697848677508	0.0129276755420585	0.560794523248296
CD209	chr19:7764243:T:C	NI	CD8T	0.00940588359043315	0.0163762272282457	0.520778728469865
CD209	chr19:7764243:T:C	NI	monocyte	0.0170784661260243	0.0279859613636959	0.458620224934598
CD209	chr19:7764243:T:C	NI	B	0.0134773964119341	0.0185564712972258	0.472780202069539
CD209	chr19:7764243:T:C	NI	CD4T	0.0173498504557944	0.0245272409754106	0.467414444968518
CD209	chr19:7764243:T:C	IAV	NK	0.00446401749513779	0.0123420031772352	0.5824094921166
CD209	chr19:7764243:T:C	IAV	CD8T	0.005389529025277	0.0121511754183811	0.557345427006038
CD209	chr19:7764243:T:C	IAV	monocyte	0.0115019774872324	0.0216435756077346	0.53002703105392
CD209	chr19:7764243:T:C	IAV	B	0.00853933350405854	0.0131507827746384	0.501852588428585
CD209	chr19:7764243:T:C	IAV	CD4T	0.01818334728399	0.0239961270018288	0.456396496382119
CD209	chr19:7764243:T:C	LPS	NK	0.00784095052348105	0.0123706715030236	0.504331397157638
CD209	chr19:7764243:T:C	LPS	CD8T	0.00929352169153312	0.0141040896592171	0.49350790206786
CD209	chr19:7764243:T:C	LPS	monocyte	0.0130703756615013	0.0254049671576097	0.521099964527856
CD209	chr19:7764243:T:C	LPS	B	0.00919721642053431	0.0158793749105613	0.515290529408067
CD209	chr19:7764243:T:C	LPS	CD4T	0.0138996221482676	0.0211695464158294	0.491898871630243
CD209	chr19:7764243:T:C	Tcruzi	NK	0.00518584314824067	0.0149850420305095	0.577735703258032
CD209	chr19:7764243:T:C	Tcruzi	CD8T	0.0105957834861491	0.0166191576384352	0.497340135551597
CD209	chr19:7764243:T:C	Tcruzi	monocyte	0.0104563195580991	0.0238184399722529	0.542816509251198
CD209	chr19:7764243:T:C	Tcruzi	B	0.0136123455424389	0.0183626294462958	0.461943661741744
CD209	chr19:7764243:T:C	Tcruzi	CD4T	0.020493334812019	0.0263809287365746	0.448233332016492
CD209	chr19:7769054:G:A	NI	NK	-0.00171204485951727	0.030356978110782	0.60401173649805
CD209	chr19:7769054:G:A	NI	CD8T	0.00776658555983942	0.0378273296563567	0.567013411025592
CD209	chr19:7769054:G:A	NI	monocyte	0.0107901434091921	0.0577101643859697	0.547178088394995
CD209	chr19:7769054:G:A	NI	B	-0.0315941298127904	0.0433737275870867	0.369339656625549
CD209	chr19:7769054:G:A	NI	CD4T	-0.0173708794077779	0.0487867332826309	0.494791530959384
CD209	chr19:7769054:G:A	IAV	NK	0.00211149774324347	0.0296384449545866	0.605084125950425
CD209	chr19:7769054:G:A	IAV	CD8T	0.0302876489575697	0.0468632311108775	0.397026020327196
CD209	chr19:7769054:G:A	IAV	monocyte	0.0216335228410865	0.0540069470327744	0.496694152537417
CD209	chr19:7769054:G:A	IAV	B	-0.026470795481047	0.0342564526883609	0.358234879728911
CD209	chr19:7769054:G:A	IAV	CD4T	-0.0169343050497359	0.0435556357919343	0.490750278265279
CD209	chr19:7769054:G:A	LPS	NK	-0.00177148050095451	0.0270617672772958	0.596561162635675
CD209	chr19:7769054:G:A	LPS	CD8T	0.00564940938833486	0.031161853974561	0.569509366956138
CD209	chr19:7769054:G:A	LPS	monocyte	0.0323620852826676	0.0684318571696272	0.456264469467384
CD209	chr19:7769054:G:A	LPS	B	-0.0320921111996542	0.0442346283406356	0.364617661249094
CD209	chr19:7769054:G:A	LPS	CD4T	-0.0202215266857256	0.047907687575627	0.476403340142662
CD209	chr19:7769054:G:A	Tcruzi	NK	0.00295009692876254	0.0362970675000291	0.599915196944655
CD209	chr19:7769054:G:A	Tcruzi	CD8T	0.00272259127658567	0.0358411306059631	0.605104896766142
CD209	chr19:7769054:G:A	Tcruzi	monocyte	0.0203878981780753	0.0591220182880572	0.511991267513904
CD209	chr19:7769054:G:A	Tcruzi	B	-0.0229493155775189	0.0378409808787849	0.408178996099905
CD209	chr19:7769054:G:A	Tcruzi	CD4T	-0.0106421445362162	0.0450774040826979	0.537111961604189
CD209	chr19:7781835:C:T	NI	NK	-0.0195818110256089	0.040072397459562	0.487911702263376
CD209	chr19:7781835:C:T	NI	CD8T	-0.0195820864070536	0.0450970882880344	0.50590333067522
CD209	chr19:7781835:C:T	NI	monocyte	-0.0293703362489261	0.0657301471641118	0.471146357331632
CD209	chr19:7781835:C:T	NI	B	-0.0213276107099812	0.0450741521294512	0.493623600688652
CD209	chr19:7781835:C:T	NI	CD4T	-0.0175413912428226	0.0566533754907151	0.531845123313
CD209	chr19:7781835:C:T	IAV	NK	-0.0181765108853211	0.037300050361741	0.487797338521996
CD209	chr19:7781835:C:T	IAV	CD8T	-0.0115189690678363	0.0326059450946081	0.5295129208324
CD209	chr19:7781835:C:T	IAV	monocyte	-0.0218055234424355	0.0524980949373239	0.510762927198748
CD209	chr19:7781835:C:T	IAV	B	-0.0148051325440198	0.035202250432263	0.512179530690821
CD209	chr19:7781835:C:T	IAV	CD4T	-0.0239326609612399	0.0507387011638749	0.493323284194493
CD209	chr19:7781835:C:T	LPS	NK	-0.0189163171773968	0.0374305958445982	0.478465267864423
CD209	chr19:7781835:C:T	LPS	CD8T	-0.0187618325673813	0.0386704154094601	0.484167459610061
CD209	chr19:7781835:C:T	LPS	monocyte	-0.0275159677653325	0.064311520284993	0.489971632323515
CD209	chr19:7781835:C:T	LPS	B	-0.0175096721427141	0.0423565440734433	0.507088396732171
CD209	chr19:7781835:C:T	LPS	CD4T	-0.0289834355531687	0.0578242854610651	0.477336637214889
CD209	chr19:7781835:C:T	Tcruzi	NK	-0.019012102972359	0.0418074746005618	0.495682612662686
CD209	chr19:7781835:C:T	Tcruzi	CD8T	-0.0199591158574131	0.0439855055386752	0.497388692997923
CD209	chr19:7781835:C:T	Tcruzi	monocyte	-0.0288796830253404	0.0637179646664948	0.491077252563363
CD209	chr19:7781835:C:T	Tcruzi	B	-0.0210375373522404	0.0433820093741612	0.48701368206157
CD209	chr19:7781835:C:T	Tcruzi	CD4T	-0.0227431524864012	0.0544533307552382	0.509207615996924
CD209	chr19:7782001:C:T	NI	NK	-0.00168701077841028	0.0140934727853614	0.694807258101147
CD209	chr19:7782001:C:T	NI	CD8T	0.00445709952214078	0.0176991576944636	0.656595704333954
CD209	chr19:7782001:C:T	NI	monocyte	0.0174114020574125	0.0343642079545411	0.513947331285677
CD209	chr19:7782001:C:T	NI	B	-0.0121519144364404	0.020169823305226	0.532657083517551
CD209	chr19:7782001:C:T	NI	CD4T	4.86656714640801e-05	0.0218271260750922	0.710792294369359
CD209	chr19:7782001:C:T	IAV	NK	0.00691761429725067	0.0165595718205015	0.60155952052241
CD209	chr19:7782001:C:T	IAV	CD8T	0.00410043321835163	0.0142729110727291	0.644107087133376
CD209	chr19:7782001:C:T	IAV	monocyte	0.00552233951445117	0.0227038659649065	0.651928328673281
CD209	chr19:7782001:C:T	IAV	B	-0.0103215406616214	0.0161618997329219	0.523066402719136
CD209	chr19:7782001:C:T	IAV	CD4T	-0.00580813635132997	0.0201738852212514	0.641701251677358
CD209	chr19:7782001:C:T	LPS	NK	0.00122992098929859	0.0118914929586339	0.691072932162176
CD209	chr19:7782001:C:T	LPS	CD8T	0.00247493473376287	0.0138260912721828	0.671873153209044
CD209	chr19:7782001:C:T	LPS	monocyte	0.00864092695500458	0.0282905324713916	0.619862180657696
CD209	chr19:7782001:C:T	LPS	B	-0.0159898993739045	0.0238004467778893	0.500201328554994
CD209	chr19:7782001:C:T	LPS	CD4T	-0.00100463703970985	0.0201538920091461	0.702029808196109
CD209	chr19:7782001:C:T	Tcruzi	NK	0.00154217625227011	0.0166334673885678	0.694876973217726
CD209	chr19:7782001:C:T	Tcruzi	CD8T	-0.000503669011963403	0.0162233670928041	0.714766809987268
CD209	chr19:7782001:C:T	Tcruzi	monocyte	0.0127549322181144	0.0299770870929805	0.58794930948745
CD209	chr19:7782001:C:T	Tcruzi	B	-0.0121156277485241	0.0198451595954342	0.526432633412063
CD209	chr19:7782001:C:T	Tcruzi	CD4T	-0.000868162214304352	0.0202399358755145	0.706213100845232
CD209	chr19:7794015:T:C	NI	NK	0.0334389356936554	0.0482898597985799	0.259821960330284
CD209	chr19:7794015:T:C	NI	CD8T	0.0408649851094148	0.0572305933598726	0.246837964027251
CD209	chr19:7794015:T:C	NI	monocyte	-0.105023133809073	0.111677143721282	0.182043404705055
CD209	chr19:7794015:T:C	NI	B	0.1401039183793	0.080118703601413	0.0478658820659611
CD209	chr19:7794015:T:C	NI	CD4T	0.0669700101094601	0.0742257428587799	0.194463819192699
CD209	chr19:7794015:T:C	IAV	NK	0.00973252507573079	0.0463367213963978	0.421546955525438
CD209	chr19:7794015:T:C	IAV	CD8T	0.00369296339307947	0.047131671533569	0.457538242254174
CD209	chr19:7794015:T:C	IAV	monocyte	-0.0525746970399982	0.0821940452073797	0.289621929346568
CD209	chr19:7794015:T:C	IAV	B	0.0705151598953213	0.0459667491357592	0.0766427360990745
CD209	chr19:7794015:T:C	IAV	CD4T	0.0591702167429149	0.067396776436783	0.19835714935012
CD209	chr19:7794015:T:C	LPS	NK	-0.0012626321616349	0.0392315228425901	0.515936809208364
CD209	chr19:7794015:T:C	LPS	CD8T	0.0492083216397858	0.047984428117407	0.163328335919218
CD209	chr19:7794015:T:C	LPS	monocyte	-0.0243209936398889	0.0880899223594118	0.416210903127441
CD209	chr19:7794015:T:C	LPS	B	0.113227495158601	0.0691215762531135	0.0567312712772768
CD209	chr19:7794015:T:C	LPS	CD4T	0.0368245216570606	0.0705704771507075	0.302708360794817
CD209	chr19:7794015:T:C	Tcruzi	NK	0.0102611471850866	0.0590582497930201	0.428040965903923
CD209	chr19:7794015:T:C	Tcruzi	CD8T	0.0492324494083102	0.0576545673705997	0.205443613344368
CD209	chr19:7794015:T:C	Tcruzi	monocyte	-0.052750173743504	0.0896411831016832	0.307572912198898
CD209	chr19:7794015:T:C	Tcruzi	B	0.0608286238589668	0.0558749673383592	0.146929587780773
CD209	chr19:7794015:T:C	Tcruzi	CD4T	0.0614274897776728	0.0712989384437352	0.204841503507871
CD209	chr19:7801506:C:G	NI	NK	-0.0192145263223088	0.0414308340941075	0.4481027585526
CD209	chr19:7801506:C:G	NI	CD8T	0.00694658987414148	0.0430901027695007	0.52562316266511
CD209	chr19:7801506:C:G	NI	monocyte	0.00403953212189638	0.0671329785218376	0.532351960501095
CD209	chr19:7801506:C:G	NI	B	0.063798277120996	0.0638658732977154	0.245975688145398
CD209	chr19:7801506:C:G	NI	CD4T	0.0458759567308942	0.0650053732889627	0.337921338454032
CD209	chr19:7801506:C:G	IAV	NK	-0.00508453188993823	0.0354123548847988	0.557390878357812
CD209	chr19:7801506:C:G	IAV	CD8T	-0.00348272899068704	0.035155030414894	0.579561133882441
CD209	chr19:7801506:C:G	IAV	monocyte	0.0169935497187318	0.0558677225802197	0.477177540867397
CD209	chr19:7801506:C:G	IAV	B	0.0359010070175711	0.0395538067444142	0.284211112942935
CD209	chr19:7801506:C:G	IAV	CD4T	0.0311356425766517	0.0532911670351636	0.38460314455351
CD209	chr19:7801506:C:G	LPS	NK	0.000149269685038787	0.0317965530061296	0.586072171158757
CD209	chr19:7801506:C:G	LPS	CD8T	0.004123903817047	0.035715148626357	0.540062381369924
CD209	chr19:7801506:C:G	LPS	monocyte	0.0542817033014639	0.0853106145353989	0.342674340190802
CD209	chr19:7801506:C:G	LPS	B	0.0442262626309061	0.0510333818514217	0.287710085154027
CD209	chr19:7801506:C:G	LPS	CD4T	0.0222791208103704	0.0548992091676996	0.437029768048398
CD209	chr19:7801506:C:G	Tcruzi	NK	-0.0267887658712657	0.0547700557383015	0.433950662574089
CD209	chr19:7801506:C:G	Tcruzi	CD8T	0.0143173083314602	0.0428763907696032	0.471769107309124
CD209	chr19:7801506:C:G	Tcruzi	monocyte	0.0286216120594568	0.0657194835924683	0.432901240595057
CD209	chr19:7801506:C:G	Tcruzi	B	0.0421241981025385	0.0483557123554109	0.288880573504907
CD209	chr19:7801506:C:G	Tcruzi	CD4T	0.0309225810839462	0.0563194572592354	0.396480198972172
CD209	chr19:7808599:A:T	NI	NK	-0.00136684684989687	0.0203529540726824	0.637611078475975
CD209	chr19:7808599:A:T	NI	CD8T	0.00389200679366528	0.0248966732072503	0.625075770158492
CD209	chr19:7808599:A:T	NI	monocyte	-0.0177768605243656	0.0414401788584149	0.501139885569741
CD209	chr19:7808599:A:T	NI	B	0.00088035670918626	0.0234833678886937	0.647202235589451
CD209	chr19:7808599:A:T	NI	CD4T	0.0128493089938389	0.0341774142317092	0.541689895242833
CD209	chr19:7808599:A:T	IAV	NK	-0.000877968219528178	0.0200782007839023	0.642966780783143
CD209	chr19:7808599:A:T	IAV	CD8T	-0.00340341456584039	0.0196049004433872	0.609462667122731
CD209	chr19:7808599:A:T	IAV	monocyte	-0.00825836055687017	0.0330094610563128	0.581270902018781
CD209	chr19:7808599:A:T	IAV	B	0.0204762430005311	0.0269661222235174	0.415322222865697
CD209	chr19:7808599:A:T	IAV	CD4T	0.00740800729560036	0.0286637121025149	0.586137414453201
CD209	chr19:7808599:A:T	LPS	NK	-0.0129384473658118	0.0204771396680091	0.442449194473584
CD209	chr19:7808599:A:T	LPS	CD8T	-0.0115234308699699	0.0228539467631689	0.486212133248746
CD209	chr19:7808599:A:T	LPS	monocyte	-0.0280328274050061	0.0467850621862593	0.428988665587214
CD209	chr19:7808599:A:T	LPS	B	0.00415482617940672	0.0248559665691359	0.591122155706959
CD209	chr19:7808599:A:T	LPS	CD4T	0.00603804765614815	0.0315536201081641	0.593268397853902
CD209	chr19:7808599:A:T	Tcruzi	NK	-0.00407711470569649	0.0249910030036045	0.604140410798437
CD209	chr19:7808599:A:T	Tcruzi	CD8T	0.00370508229328332	0.0245104757480543	0.625642420869455
CD209	chr19:7808599:A:T	Tcruzi	monocyte	-0.0224185750525237	0.0427009111683638	0.488090223243761
CD209	chr19:7808599:A:T	Tcruzi	B	-0.00722554346503337	0.0255491738234555	0.590012918007973
CD209	chr19:7808599:A:T	Tcruzi	CD4T	0.0140268543232255	0.0335766062477238	0.535726933540748
CD209	chr19:7838794:C:T	NI	NK	-0.00327062048420881	0.0220473176133381	0.692439930150704
CD209	chr19:7838794:C:T	NI	CD8T	-0.00575518321611002	0.0272124265163677	0.675095338478916
CD209	chr19:7838794:C:T	NI	monocyte	-0.00242912502809392	0.0395234108038544	0.674473744410319
CD209	chr19:7838794:C:T	NI	B	0.00281307600150202	0.0248034950505111	0.69694083970998
CD209	chr19:7838794:C:T	NI	CD4T	-0.00543975252513721	0.0354537979860072	0.675214170344294
CD209	chr19:7838794:C:T	IAV	NK	0.000451620650957673	0.0202818236937301	0.726051605168963
CD209	chr19:7838794:C:T	IAV	CD8T	0.00222944742422996	0.0199275287830598	0.704991368818425
CD209	chr19:7838794:C:T	IAV	monocyte	0.00116808717536386	0.0305475353844998	0.71823321364331
CD209	chr19:7838794:C:T	IAV	B	0.00386328682388905	0.0204028194212891	0.677505251765798
CD209	chr19:7838794:C:T	IAV	CD4T	-0.00569011179400423	0.029857219635261	0.680980562984459
CD209	chr19:7838794:C:T	LPS	NK	0.000237724883494927	0.0198555287344032	0.719114573702215
CD209	chr19:7838794:C:T	LPS	CD8T	-0.000316070076132806	0.0213839254080443	0.717990394658565
CD209	chr19:7838794:C:T	LPS	monocyte	0.00160912033409593	0.0380409045158684	0.693470821333784
CD209	chr19:7838794:C:T	LPS	B	0.0117916255578259	0.0309514388427524	0.60955752675455
CD209	chr19:7838794:C:T	LPS	CD4T	-0.00661447934179367	0.033380116086557	0.672419677928082
CD209	chr19:7838794:C:T	Tcruzi	NK	-0.00132134519254966	0.0238734015651831	0.712953703937916
CD209	chr19:7838794:C:T	Tcruzi	CD8T	-0.00439766219645849	0.0258589654684223	0.683314084015987
