## Supplemental Table 9 for "Genetic ancestry shapes context-dependent immune regulation across Indigenous South American populations" (part 18 of 127)

gene	snps	condition	celltype	beta	sd	lfsr
CD209	chr19:7838794:C:T	Tcruzi	monocyte	0.00280518951165628	0.03634057889224	0.700121630545764
CD209	chr19:7838794:C:T	Tcruzi	B	0.00329432932985736	0.0241321254100828	0.688285366593487
CD209	chr19:7838794:C:T	Tcruzi	CD4T	-0.00674601761632917	0.033342778668188	0.674443887641324
CD209	chr19:7847108:A:G	NI	NK	0.00136591968261089	0.0158436782312699	0.712265906115602
CD209	chr19:7847108:A:G	NI	CD8T	0.00746910222356869	0.020381227081263	0.633440988219381
CD209	chr19:7847108:A:G	NI	monocyte	-0.000323872675997774	0.0309544635824519	0.699146815835009
CD209	chr19:7847108:A:G	NI	B	0.00407702503056545	0.0186775712261229	0.682815899868223
CD209	chr19:7847108:A:G	NI	CD4T	0.0136589907039579	0.0297800490627878	0.590344404133532
CD209	chr19:7847108:A:G	IAV	NK	0.00252990401692716	0.0152232020594822	0.692293627678556
CD209	chr19:7847108:A:G	IAV	CD8T	0.00941607597168504	0.0191429273474267	0.591929405425994
CD209	chr19:7847108:A:G	IAV	monocyte	0.00259712250873306	0.0235680361972921	0.711914370360236
CD209	chr19:7847108:A:G	IAV	B	-0.00112586751686042	0.0147905721246582	0.733851956639521
CD209	chr19:7847108:A:G	IAV	CD4T	0.0111440376822785	0.0249196280067329	0.609291060244903
CD209	chr19:7847108:A:G	LPS	NK	0.00129779764053857	0.0142584547858239	0.706214627154311
CD209	chr19:7847108:A:G	LPS	CD8T	0.0128057468714267	0.0226073488819673	0.559267535058827
CD209	chr19:7847108:A:G	LPS	monocyte	0.00535650453410085	0.0304058578589736	0.671803881977329
CD209	chr19:7847108:A:G	LPS	B	0.00197950905157499	0.018180518611136	0.702974700372303
CD209	chr19:7847108:A:G	LPS	CD4T	0.0124381828581922	0.0271744193424752	0.598645853750926
CD209	chr19:7847108:A:G	Tcruzi	NK	0.0051978820092154	0.0189923544332266	0.659928724061392
CD209	chr19:7847108:A:G	Tcruzi	CD8T	0.00891588084117504	0.0208110692038594	0.612086869143151
CD209	chr19:7847108:A:G	Tcruzi	monocyte	0.000985394267739989	0.0273872053359839	0.718773023282521
CD209	chr19:7847108:A:G	Tcruzi	B	0.00361901216780311	0.0179046941087713	0.683717438188068
CD209	chr19:7847108:A:G	Tcruzi	CD4T	0.0142126161648262	0.0288527136790885	0.591044907603923
CD22	chr19:35244501:G:A	NI	NK	-0.0011112430358813	0.0137515075217208	0.76367606527388
CD22	chr19:35244501:G:A	NI	CD8T	-0.00137021250372981	0.0156747751280692	0.762331292305012
CD22	chr19:35244501:G:A	NI	monocyte	-0.00514839503234249	0.0243531554938876	0.682895656670327
CD22	chr19:35244501:G:A	NI	B	-0.00857275951524562	0.0211554147221372	0.673477893436541
CD22	chr19:35244501:G:A	NI	CD4T	-0.00312893155424797	0.0217976286763267	0.733327129150073
CD22	chr19:35244501:G:A	IAV	NK	-0.0021782597838687	0.0129261908833703	0.743636671255628
CD22	chr19:35244501:G:A	IAV	CD8T	-0.00153195581056217	0.0116678583762513	0.752610752544614
CD22	chr19:35244501:G:A	IAV	monocyte	-0.0015742589437657	0.0169195802364982	0.761095054457801
CD22	chr19:35244501:G:A	IAV	B	-0.00300371966810247	0.0147944093074274	0.730519010062093
CD22	chr19:35244501:G:A	IAV	CD4T	-0.00122005631601031	0.0167738450710167	0.76683699160607
CD22	chr19:35244501:G:A	LPS	NK	-0.00212453970329327	0.0138594661571187	0.739545867417808
CD22	chr19:35244501:G:A	LPS	CD8T	-0.00277047276462298	0.0138924871650088	0.728504215723339
CD22	chr19:35244501:G:A	LPS	monocyte	-0.00173080283400157	0.0218839763290197	0.742103761720804
CD22	chr19:35244501:G:A	LPS	B	-0.00724892936848924	0.0197018013686022	0.678501410028339
CD22	chr19:35244501:G:A	LPS	CD4T	0.00243525854178536	0.019746727274863	0.758212498160083
CD22	chr19:35244501:G:A	Tcruzi	NK	-0.00228811886304424	0.0151339905050977	0.744116978622694
CD22	chr19:35244501:G:A	Tcruzi	CD8T	-0.00204850078221224	0.0152792734480952	0.748542544963067
CD22	chr19:35244501:G:A	Tcruzi	monocyte	-0.00170682673982834	0.0197090320950274	0.751464955118598
CD22	chr19:35244501:G:A	Tcruzi	B	-0.00732441053295954	0.0192102605075393	0.678313434459704
CD22	chr19:35244501:G:A	Tcruzi	CD4T	-0.0013810993317872	0.0185078940488726	0.763343886917351
CD22	chr19:35274062:A:C	NI	NK	0.00893176848684499	0.038191283623421	0.522930625090056
CD22	chr19:35274062:A:C	NI	CD8T	0.0233676596390506	0.0463545630455425	0.444085293626577
CD22	chr19:35274062:A:C	NI	monocyte	0.0412017950050887	0.063773660942575	0.37069238372301
CD22	chr19:35274062:A:C	NI	B	0.0190518677982445	0.0469114935909195	0.473539187782398
CD22	chr19:35274062:A:C	NI	CD4T	0.0103299604874455	0.0539175533364507	0.533945762453925
CD22	chr19:35274062:A:C	IAV	NK	0.015052375659671	0.0361057315353746	0.468726589618043
CD22	chr19:35274062:A:C	IAV	CD8T	0.0107472607843584	0.0325504050709726	0.496636546587049
CD22	chr19:35274062:A:C	IAV	monocyte	0.0436687042910642	0.0608664708206903	0.360784768537977
CD22	chr19:35274062:A:C	IAV	B	0.0193984618326663	0.0424092348132453	0.456087015396229
CD22	chr19:35274062:A:C	IAV	CD4T	0.0144910465624938	0.0463789144604076	0.502969808771561
CD22	chr19:35274062:A:C	LPS	NK	0.0404675936793083	0.053146600126287	0.334153442655753
CD22	chr19:35274062:A:C	LPS	CD8T	0.0115384946920174	0.0366961072345093	0.489115886305648
CD22	chr19:35274062:A:C	LPS	monocyte	0.057613926075941	0.0757745675338178	0.322482881849808
CD22	chr19:35274062:A:C	LPS	B	0.0270621428870264	0.0495347079643045	0.415683436925836
CD22	chr19:35274062:A:C	LPS	CD4T	0.0225459012286865	0.0517692706633806	0.454833090596394
CD22	chr19:35274062:A:C	Tcruzi	NK	0.0133964038037476	0.0417054198356724	0.493991266205403
CD22	chr19:35274062:A:C	Tcruzi	CD8T	0.014498765993463	0.0418557488312179	0.491249550785872
CD22	chr19:35274062:A:C	Tcruzi	monocyte	0.0424916154689434	0.0623175189021521	0.375451795584938
CD22	chr19:35274062:A:C	Tcruzi	B	0.0226248406819666	0.0464927219486475	0.446213765400223
CD22	chr19:35274062:A:C	Tcruzi	CD4T	0.0133521418162733	0.0501628071927654	0.51802514185226
CD22	chr19:35290224:A:G	NI	NK	-0.0259614124324833	0.0376272897713035	0.301897311627532
CD22	chr19:35290224:A:G	NI	CD8T	-0.0459298197033091	0.0462559590011467	0.217615997300223
CD22	chr19:35290224:A:G	NI	monocyte	-0.0283341992016703	0.052908635007356	0.345278058728039
CD22	chr19:35290224:A:G	NI	B	-0.0708829832556806	0.0613483106482322	0.168239717519111
CD22	chr19:35290224:A:G	NI	CD4T	-0.034777689669535	0.0526135404642408	0.309837676634782
CD22	chr19:35290224:A:G	IAV	NK	-0.0198226231791833	0.0342594487465888	0.334150037089825
CD22	chr19:35290224:A:G	IAV	CD8T	-0.0324923383039325	0.0337636672766726	0.225672879935274
CD22	chr19:35290224:A:G	IAV	monocyte	-0.0279574737513078	0.0464048959996736	0.334826933986299
CD22	chr19:35290224:A:G	IAV	B	-0.0473187567157577	0.0462310286826871	0.203429123492915
CD22	chr19:35290224:A:G	IAV	CD4T	-0.0248829956082837	0.0448989349683675	0.343280691967713
CD22	chr19:35290224:A:G	LPS	NK	-0.0406493450030474	0.0401677506012387	0.206433499009189
CD22	chr19:35290224:A:G	LPS	CD8T	-0.0586383376777	0.0483913522718941	0.153744083793412
CD22	chr19:35290224:A:G	LPS	monocyte	-0.0332299781424548	0.0548341443548968	0.323615121062034
CD22	chr19:35290224:A:G	LPS	B	-0.0611886778569695	0.0545653378591381	0.174124180514361
CD22	chr19:35290224:A:G	LPS	CD4T	-0.0208493524583248	0.0488192899807752	0.375000658584701
CD22	chr19:35290224:A:G	Tcruzi	NK	-0.026387248224814	0.0411258354453725	0.311275952766766
CD22	chr19:35290224:A:G	Tcruzi	CD8T	-0.0402203540994841	0.0431791124574779	0.233590357490082
CD22	chr19:35290224:A:G	Tcruzi	monocyte	-0.0281601839199895	0.0504181912726446	0.347966078023509
CD22	chr19:35290224:A:G	Tcruzi	B	-0.0599181116620176	0.0540115143678675	0.180693335109878
CD22	chr19:35290224:A:G	Tcruzi	CD4T	-0.0246428509404603	0.0491054239853973	0.359171042447502
CD22	chr19:35290413:A:G	NI	NK	0.00359950425990375	0.0436291846621761	0.50725332422591
CD22	chr19:35290413:A:G	NI	CD8T	-0.0195661277122857	0.0496506388360984	0.381362151891699
CD22	chr19:35290413:A:G	NI	monocyte	-0.0212957386285038	0.0628253170789778	0.398302439349133
CD22	chr19:35290413:A:G	NI	B	-0.135188670769108	0.0865990377303695	0.0821791871113162
CD22	chr19:35290413:A:G	NI	CD4T	-0.0179136390054403	0.0599656004738997	0.410483823375186
CD22	chr19:35290413:A:G	IAV	NK	0.040143748077216	0.0495420659991231	0.249877962499388
CD22	chr19:35290413:A:G	IAV	CD8T	-0.00652834274913891	0.0370797292358256	0.461712278732017
CD22	chr19:35290413:A:G	IAV	monocyte	0.00595736061655627	0.0559062750984062	0.500450851806904
CD22	chr19:35290413:A:G	IAV	B	-0.0652823975679774	0.0544539155418768	0.139192062584593
CD22	chr19:35290413:A:G	IAV	CD4T	-0.000872217450805092	0.053555964942552	0.510010319756787
CD22	chr19:35290413:A:G	LPS	NK	-0.00472608497462086	0.041749351232069	0.486402405564547
CD22	chr19:35290413:A:G	LPS	CD8T	-0.0262015614931169	0.0431204790284979	0.307657704615752
CD22	chr19:35290413:A:G	LPS	monocyte	0.0178577554676502	0.067093482224509	0.440698907449433
CD22	chr19:35290413:A:G	LPS	B	-0.110444904275497	0.0733437808707882	0.087522825208737
CD22	chr19:35290413:A:G	LPS	CD4T	-0.0284301580998808	0.0569040525686334	0.342189847380233
CD22	chr19:35290413:A:G	Tcruzi	NK	0.0152083117137028	0.0513290849131582	0.432125270425029
CD22	chr19:35290413:A:G	Tcruzi	CD8T	-0.00744179701336844	0.0475931548061271	0.461950178840739
CD22	chr19:35290413:A:G	Tcruzi	monocyte	0.00506784302224111	0.0597703407475875	0.508480822547521
CD22	chr19:35290413:A:G	Tcruzi	B	-0.0999069451902942	0.0682481725366815	0.0947272945987198
CD22	chr19:35290413:A:G	Tcruzi	CD4T	0.00173810818393697	0.0579832834960372	0.525912568013957
CD22	chr19:35316824:C:T	NI	NK	-0.000289430910402565	0.0397195175822456	0.493768603087156
CD22	chr19:35316824:C:T	NI	CD8T	-0.032960254201716	0.0462936484806993	0.236181517589218
CD22	chr19:35316824:C:T	NI	monocyte	-0.0491649133958083	0.0534132165815222	0.177793940036959
CD22	chr19:35316824:C:T	NI	B	-0.265914160131373	0.0526204503366735	2.41806037415415e-08
CD22	chr19:35316824:C:T	NI	CD4T	-0.0265526460951608	0.052209206067852	0.304841885644426
CD22	chr19:35316824:C:T	IAV	NK	0.0193370934411919	0.036949760656057	0.303224431116078
CD22	chr19:35316824:C:T	IAV	CD8T	-0.0243760740487162	0.0324289904557406	0.225156935738366
CD22	chr19:35316824:C:T	IAV	monocyte	-0.00869490718455463	0.0524881476165237	0.431936658253997
CD22	chr19:35316824:C:T	IAV	B	-0.0851776000110862	0.0465507701427354	0.0373767480216272
CD22	chr19:35316824:C:T	IAV	CD4T	0.00191801245846102	0.0483333987182578	0.486831993632178
CD22	chr19:35316824:C:T	LPS	NK	-0.0686216162815532	0.0375046144833815	0.0312128890051714
CD22	chr19:35316824:C:T	LPS	CD8T	-0.070621292992892	0.0377612781521131	0.0278693233623943
CD22	chr19:35316824:C:T	LPS	monocyte	-0.0219345197156061	0.0582608600886714	0.351490581486112
CD22	chr19:35316824:C:T	LPS	B	-0.235974502114503	0.050609485013811	3.52468281006324e-07
CD22	chr19:35316824:C:T	LPS	CD4T	0.030335400550207	0.0501881489087141	0.275393223999929
CD22	chr19:35316824:C:T	Tcruzi	NK	0.0216708626730235	0.0531930918683699	0.348698465910386
CD22	chr19:35316824:C:T	Tcruzi	CD8T	0.0203501335733588	0.0470783810234655	0.339585923255326
CD22	chr19:35316824:C:T	Tcruzi	monocyte	-0.0154949036528556	0.0507811392566291	0.377965289689129
CD22	chr19:35316824:C:T	Tcruzi	B	-0.220992496324327	0.0494053890819413	1.47290543739409e-06
CD22	chr19:35316824:C:T	Tcruzi	CD4T	0.00173295659991604	0.0498317865518368	0.489287733215596
CD22	chr19:35321642:C:G	NI	NK	0.00500539304550938	0.0476288604883521	0.617232610743247
CD22	chr19:35321642:C:G	NI	CD8T	0.000835046465239662	0.0546799476414001	0.642834900961109
CD22	chr19:35321642:C:G	NI	monocyte	-0.0198023425312719	0.0726860270670962	0.536900498998578
CD22	chr19:35321642:C:G	NI	B	0.00612008380200235	0.0552103339590359	0.616053800330802
CD22	chr19:35321642:C:G	NI	CD4T	0.00352790689303382	0.0694578598208478	0.623407005682046
CD22	chr19:35321642:C:G	IAV	NK	0.00355423783299217	0.0437354194708535	0.623869354556403
CD22	chr19:35321642:C:G	IAV	CD8T	-0.00188644784362306	0.0403511714323052	0.635076454940505
CD22	chr19:35321642:C:G	IAV	monocyte	-0.0212250863773994	0.0637158689245199	0.540669215797251
CD22	chr19:35321642:C:G	IAV	B	0.00351503217599526	0.0469901093229853	0.626022919041941
CD22	chr19:35321642:C:G	IAV	CD4T	-0.00483764094158528	0.0586704473339112	0.624328427045096
CD22	chr19:35321642:C:G	LPS	NK	0.00621379471458116	0.0479636675238847	0.605523382529593
CD22	chr19:35321642:C:G	LPS	CD8T	-7.96716289256996e-07	0.0463596752950478	0.641726211993542
CD22	chr19:35321642:C:G	LPS	monocyte	-0.0203781096723123	0.0732551158867073	0.545563063374419
CD22	chr19:35321642:C:G	LPS	B	0.00827108314227587	0.0557894919481379	0.60051420467033
CD22	chr19:35321642:C:G	LPS	CD4T	-0.00489008728254844	0.0646924094261436	0.621727075345917
CD22	chr19:35321642:C:G	Tcruzi	NK	0.00879079600961501	0.0514564761750776	0.597240244657075
CD22	chr19:35321642:C:G	Tcruzi	CD8T	0.000793806873568049	0.052577915909414	0.64114286590937
CD22	chr19:35321642:C:G	Tcruzi	monocyte	-0.0243391435815041	0.0730415838382634	0.535871318082206
CD22	chr19:35321642:C:G	Tcruzi	B	0.00616681804787184	0.0525717895727497	0.612661140232993
CD22	chr19:35321642:C:G	Tcruzi	CD4T	-0.0024802637389366	0.065009489655315	0.63484097261555
CD22	chr19:35343435:C:T	NI	NK	-0.00151993406020452	0.0307587169676455	0.659365323506882
CD22	chr19:35343435:C:T	NI	CD8T	0.00290646775390275	0.0352224853467408	0.657281470524287
CD22	chr19:35343435:C:T	NI	monocyte	0.0318983623685227	0.0578851433909914	0.436408880034218
CD22	chr19:35343435:C:T	NI	B	0.015406155564249	0.0409686568380583	0.558630202300878
CD22	chr19:35343435:C:T	NI	CD4T	-0.0130054424939368	0.0454871833775596	0.57918544704
CD22	chr19:35343435:C:T	IAV	NK	-0.0117751495117525	0.0324922849800149	0.566763341719211
CD22	chr19:35343435:C:T	IAV	CD8T	-0.00309730644773355	0.0260044227860153	0.639095836057028
CD22	chr19:35343435:C:T	IAV	monocyte	-0.0113982095080385	0.0423004586744791	0.598913286899007
CD22	chr19:35343435:C:T	IAV	B	0.00792413011100114	0.0343856537644598	0.602333173422504
CD22	chr19:35343435:C:T	IAV	CD4T	-0.00922695666842533	0.0386091076807641	0.599893809855911
CD22	chr19:35343435:C:T	LPS	NK	0.000729240307556362	0.029853028366655	0.6661570954723
CD22	chr19:35343435:C:T	LPS	CD8T	0.0133315571498418	0.0351661250210015	0.56055941003825
CD22	chr19:35343435:C:T	LPS	monocyte	-0.0248115207733664	0.0586533972539606	0.525411109879932
CD22	chr19:35343435:C:T	LPS	B	0.0201411916248458	0.0440286143725722	0.52623912574042
CD22	chr19:35343435:C:T	LPS	CD4T	-0.014581174052552	0.0432122666925953	0.568474849622399
CD22	chr19:35343435:C:T	Tcruzi	NK	0.000998484937291001	0.0346097212640772	0.668642447971353
CD22	chr19:35343435:C:T	Tcruzi	CD8T	-0.000149198585704735	0.0335430770349403	0.668089995708878
CD22	chr19:35343435:C:T	Tcruzi	monocyte	0.0042958634806487	0.0422415738821162	0.639318618059238
CD22	chr19:35343435:C:T	Tcruzi	B	0.0141358205865427	0.0390626137413551	0.561425194038328
CD22	chr19:35343435:C:T	Tcruzi	CD4T	-0.0278384872110867	0.0536398023644849	0.508140915708555
CD22	chr19:35344118:C:T	NI	NK	0.0417032774455539	0.0535435721949426	0.333749142954719
CD22	chr19:35344118:C:T	NI	CD8T	0.0344887237777417	0.0516748377240966	0.378579230493027
CD22	chr19:35344118:C:T	NI	monocyte	-0.00389352783647392	0.057322952358746	0.584871531212165
CD22	chr19:35344118:C:T	NI	B	0.0344253749128807	0.0552301757299976	0.391543297259607
CD22	chr19:35344118:C:T	NI	CD4T	0.0306040018641026	0.0606012758446431	0.425328881380538
CD22	chr19:35344118:C:T	IAV	NK	0.0281920344791003	0.042264026543017	0.376983101194719
CD22	chr19:35344118:C:T	IAV	CD8T	0.0347141344892079	0.0449383422750484	0.336739099751288
CD22	chr19:35344118:C:T	IAV	monocyte	-0.0138141110564859	0.0528359011066313	0.540743781427279
CD22	chr19:35344118:C:T	IAV	B	0.0229047534866018	0.0444074657992043	0.428798286103905
CD22	chr19:35344118:C:T	IAV	CD4T	0.0250308844129193	0.0510929720807122	0.436518548177939
CD22	chr19:35344118:C:T	LPS	NK	0.0314608875419392	0.0456422960448529	0.366761065050728
CD22	chr19:35344118:C:T	LPS	CD8T	0.0280910067296167	0.043197902910785	0.38064675074297
CD22	chr19:35344118:C:T	LPS	monocyte	-0.0109291203969693	0.0598577664799753	0.556158957730401
CD22	chr19:35344118:C:T	LPS	B	0.0303154081145865	0.0524641770971071	0.404676424351223
CD22	chr19:35344118:C:T	LPS	CD4T	0.0263602916596574	0.0556393025290861	0.438819503179914
CD22	chr19:35344118:C:T	Tcruzi	NK	0.0337318043493306	0.0497146819219855	0.36919334991095
CD22	chr19:35344118:C:T	Tcruzi	CD8T	0.0333498382559766	0.0497994329892195	0.376035671657322
CD22	chr19:35344118:C:T	Tcruzi	monocyte	-0.000393355952850099	0.0538907262924163	0.602939113345458
CD22	chr19:35344118:C:T	Tcruzi	B	0.0315039785230314	0.0518696085617233	0.395576931798738
CD22	chr19:35344118:C:T	Tcruzi	CD4T	0.0328714014884773	0.0581291828255988	0.412056672082899
CD22	chr19:35352801:T:C	NI	NK	-0.00716776069280518	0.0498576367142335	0.599231225604592
CD22	chr19:35352801:T:C	NI	CD8T	-0.00703121264309571	0.0578371129774575	0.605139104319887
CD22	chr19:35352801:T:C	NI	monocyte	0.00409178042530587	0.071253452501755	0.603254052046245
CD22	chr19:35352801:T:C	NI	B	-0.0030560832755475	0.0573553281958758	0.626390629239825
CD22	chr19:35352801:T:C	NI	CD4T	-0.017747892304871	0.0765946894094932	0.564533678146886
CD22	chr19:35352801:T:C	IAV	NK	-0.0113395726791267	0.0482204283012815	0.573085811193287
CD22	chr19:35352801:T:C	IAV	CD8T	-0.00265099517300786	0.0422553107166345	0.620926336535868
CD22	chr19:35352801:T:C	IAV	monocyte	-0.00768939308980755	0.059549749569126	0.60550693345352
CD22	chr19:35352801:T:C	IAV	B	0.00136237369903898	0.0499134209436672	0.642385890482681
CD22	chr19:35352801:T:C	IAV	CD4T	-0.0171661270091548	0.0663680397168294	0.565879880773033
CD22	chr19:35352801:T:C	LPS	NK	-0.00925415232535324	0.0504417819551148	0.584062987933779
CD22	chr19:35352801:T:C	LPS	CD8T	0.00385460097307655	0.05105449729111	0.626518486547009
CD22	chr19:35352801:T:C	LPS	monocyte	-0.00847642016968755	0.0712823616267601	0.595579071979452
CD22	chr19:35352801:T:C	LPS	B	-0.000671123702529756	0.0570371141145497	0.633147594972445
CD22	chr19:35352801:T:C	LPS	CD4T	-0.00977383502200919	0.0684687774807486	0.595133649467306
CD22	chr19:35352801:T:C	Tcruzi	NK	-0.00727474288651109	0.0523832804809896	0.598427035537789
CD22	chr19:35352801:T:C	Tcruzi	CD8T	-0.0129943134007365	0.0582325012799511	0.575100960171245
CD22	chr19:35352801:T:C	Tcruzi	monocyte	-0.0056110856714436	0.06700172908431	0.61217120176719
CD22	chr19:35352801:T:C	Tcruzi	B	-0.00173979466861606	0.054408408735699	0.629799657479449
CD22	chr19:35352801:T:C	Tcruzi	CD4T	-0.0118686541190333	0.0696992888176599	0.589555600087766
CD22	chr19:35356173:C:T	NI	NK	-0.0199493090881943	0.0415586307831313	0.321188469093347
CD22	chr19:35356173:C:T	NI	CD8T	0.0177658432569523	0.045641693788684	0.345985576935544
CD22	chr19:35356173:C:T	NI	monocyte	0.170824481571118	0.0578723120689736	0.00137989007206927
CD22	chr19:35356173:C:T	NI	B	-0.0607515587245487	0.0515392720155124	0.114832209874507
CD22	chr19:35356173:C:T	NI	CD4T	0.010730276519981	0.0545192967961901	0.416907444593625
CD22	chr19:35356173:C:T	IAV	NK	0.0371727662145388	0.0384326856942421	0.163578518685621
CD22	chr19:35356173:C:T	IAV	CD8T	0.000186962649741178	0.0338485616029133	0.492398574151786
CD22	chr19:35356173:C:T	IAV	monocyte	0.198798674347878	0.0626069701970572	0.000303782960220098
CD22	chr19:35356173:C:T	IAV	B	-0.0297785066852046	0.0455578842342539	0.256437509955903
CD22	chr19:35356173:C:T	IAV	CD4T	0.0257986747994047	0.0487319300979412	0.294966051094914
CD22	chr19:35356173:C:T	LPS	NK	-0.000692622065139885	0.0383958491478076	0.498027864591354
CD22	chr19:35356173:C:T	LPS	CD8T	0.0225274439210542	0.0374959972584952	0.272540348467811
CD22	chr19:35356173:C:T	LPS	monocyte	0.203371157970418	0.0654503663242926	0.000569967122843354
CD22	chr19:35356173:C:T	LPS	B	-0.0461915163096004	0.0500510850897921	0.176221990584052
CD22	chr19:35356173:C:T	LPS	CD4T	0.0280969112866164	0.0508076361811053	0.287547091065172
CD22	chr19:35356173:C:T	Tcruzi	NK	0.0136332396747124	0.048206828469701	0.386927807224376
CD22	chr19:35356173:C:T	Tcruzi	CD8T	0.0176385272514947	0.0444425328403669	0.343363698334319
CD22	chr19:35356173:C:T	Tcruzi	monocyte	0.203071680850036	0.0591560620959319	0.000321745963604124
CD22	chr19:35356173:C:T	Tcruzi	B	-0.0519428316970489	0.0497490655599947	0.144635279675757
CD22	chr19:35356173:C:T	Tcruzi	CD4T	0.0529089727210139	0.0531083658705781	0.156556703594945
CD22	chr19:35374312:G:A	NI	NK	-0.0123369837254286	0.0389173646772976	0.523914091263186
CD22	chr19:35374312:G:A	NI	CD8T	-0.0348736449175215	0.0545096193429564	0.417649304516842
CD22	chr19:35374312:G:A	NI	monocyte	-0.0149097812608908	0.0557755990713265	0.521271848502346
CD22	chr19:35374312:G:A	NI	B	-0.0231593948146327	0.0494081335472556	0.478087612475743
CD22	chr19:35374312:G:A	NI	CD4T	-0.049794240264638	0.0732800495675059	0.389749440497928
CD22	chr19:35374312:G:A	IAV	NK	-0.0160795301802674	0.0372735038650247	0.490030665839187
CD22	chr19:35374312:G:A	IAV	CD8T	-0.0218488999852195	0.0378499555152983	0.439947958686335
CD22	chr19:35374312:G:A	IAV	monocyte	-0.00903324528672528	0.0453351355357758	0.566848745782078
CD22	chr19:35374312:G:A	IAV	B	-0.0132923041338362	0.0399073077410228	0.520890172907166
CD22	chr19:35374312:G:A	IAV	CD4T	-0.0368401682363215	0.0580711706349639	0.418844088972739
CD22	chr19:35374312:G:A	LPS	NK	-0.0175685098542769	0.0400336015877343	0.482558622559435
CD22	chr19:35374312:G:A	LPS	CD8T	-0.0270036815444946	0.0442680785713736	0.424089806299978
CD22	chr19:35374312:G:A	LPS	monocyte	-0.0144382378433845	0.055921016020299	0.535608564456546
CD22	chr19:35374312:G:A	LPS	B	-0.0209381586690948	0.0478479286787683	0.48319597588933
CD22	chr19:35374312:G:A	LPS	CD4T	-0.0429803975224757	0.0655820608361772	0.406096640729703
CD22	chr19:35374312:G:A	Tcruzi	NK	-0.0214519612284167	0.0443146660459287	0.470240941379989
CD22	chr19:35374312:G:A	Tcruzi	CD8T	-0.0325454080410622	0.0516993026501678	0.419764234434283
CD22	chr19:35374312:G:A	Tcruzi	monocyte	-0.0118384626860048	0.052451773869268	0.553959285344845
CD22	chr19:35374312:G:A	Tcruzi	B	-0.0193016227144016	0.0455832211090803	0.49115645950688
CD22	chr19:35374312:G:A	Tcruzi	CD4T	-0.0397890940563341	0.0635436733676771	0.420945067674194
CD22	chr19:35407462:A:C	NI	NK	0.0431646792604103	0.0668443679066217	0.36455329184565
CD22	chr19:35407462:A:C	NI	CD8T	0.0350085247178809	0.0666183932313393	0.410103125378891
CD22	chr19:35407462:A:C	NI	monocyte	0.0838150902213249	0.107336655504859	0.290998870625452
CD22	chr19:35407462:A:C	NI	B	0.0497246208165978	0.0773219354679144	0.364370948777426
CD22	chr19:35407462:A:C	NI	CD4T	0.0269328375302283	0.0788148924443771	0.46326728817564
CD22	chr19:35407462:A:C	IAV	NK	0.0242037335937711	0.0531982336704077	0.431473700471697
CD22	chr19:35407462:A:C	IAV	CD8T	0.0251519068418505	0.0502201685178755	0.417286793124688
CD22	chr19:35407462:A:C	IAV	monocyte	0.0844391458525752	0.117534122889357	0.289168533346201
CD22	chr19:35407462:A:C	IAV	B	0.0334387141633869	0.0616982179476018	0.400273922145414
CD22	chr19:35407462:A:C	IAV	CD4T	0.0210998622730358	0.0675332536935972	0.475318878695906
CD22	chr19:35407462:A:C	LPS	NK	0.0245237004866075	0.0563606701501284	0.434705729162439
CD22	chr19:35407462:A:C	LPS	CD8T	0.027165515855686	0.0557023849339913	0.419014974225019
CD22	chr19:35407462:A:C	LPS	monocyte	0.0617209337544691	0.0934930960290745	0.347248526243644
CD22	chr19:35407462:A:C	LPS	B	0.0444117883349316	0.0732654034558299	0.375797567932136
CD22	chr19:35407462:A:C	LPS	CD4T	0.0313302992516429	0.0747995311611745	0.442305081142847
CD22	chr19:35407462:A:C	Tcruzi	NK	0.0247838867880043	0.0603231610901828	0.442029599049171
CD22	chr19:35407462:A:C	Tcruzi	CD8T	0.0394966093051472	0.0672073952884201	0.387769848626813
CD22	chr19:35407462:A:C	Tcruzi	monocyte	0.0698432501806359	0.0945438891179769	0.326339399721687
CD22	chr19:35407462:A:C	Tcruzi	B	0.0428432653127134	0.0704995871567926	0.37673017567548
CD22	chr19:35407462:A:C	Tcruzi	CD4T	0.0249636716636846	0.0741141934800507	0.468748097718332
CD22	chr19:35417937:C:T	NI	NK	-0.025630595327838	0.0498244566214062	0.435992391694023
CD22	chr19:35417937:C:T	NI	CD8T	-0.0461545937604001	0.0668064998173622	0.373791560805155
CD22	chr19:35417937:C:T	NI	monocyte	-0.00331106346913373	0.0656055289824696	0.570044719206204
CD22	chr19:35417937:C:T	NI	B	-0.0139306400308127	0.0544095573577938	0.522395706573409
CD22	chr19:35417937:C:T	NI	CD4T	-0.0509883894749641	0.0798127436140857	0.385930719511635
CD22	chr19:35417937:C:T	IAV	NK	-0.0281378053927739	0.048410668222121	0.413063738432806
CD22	chr19:35417937:C:T	IAV	CD8T	-0.0341999050476433	0.0498965420435918	0.37342819161287
CD22	chr19:35417937:C:T	IAV	monocyte	-0.00196441351112062	0.0560250228360769	0.59150512620265
CD22	chr19:35417937:C:T	IAV	B	-0.015129138459304	0.0479054663977438	0.504362562349102
CD22	chr19:35417937:C:T	IAV	CD4T	-0.0503073079445224	0.0733906461049752	0.373134691195049
CD22	chr19:35417937:C:T	LPS	NK	-0.0280480764286575	0.0506179166284816	0.419298304091966
CD22	chr19:35417937:C:T	LPS	CD8T	-0.0395550371904281	0.0569867578293432	0.36857395818633
CD22	chr19:35417937:C:T	LPS	monocyte	-0.0217591528957274	0.0707655242963056	0.498613648125953
CD22	chr19:35417937:C:T	LPS	B	-0.0114902006643841	0.0539469489296289	0.530335376763927
CD22	chr19:35417937:C:T	LPS	CD4T	-0.0414108640930499	0.070381604303664	0.40788167793971
CD22	chr19:35417937:C:T	Tcruzi	NK	-0.0277708004746547	0.0531901653707748	0.430814522516362
CD22	chr19:35417937:C:T	Tcruzi	CD8T	-0.0426276848850668	0.0629072321257194	0.377630753715743
CD22	chr19:35417937:C:T	Tcruzi	monocyte	-0.00894242263254947	0.0622151269627559	0.558501508388802
CD22	chr19:35417937:C:T	Tcruzi	B	-0.00911167005399014	0.0516111235439387	0.543497253359198
CD22	chr19:35417937:C:T	Tcruzi	CD4T	-0.0478735095668483	0.074778928362142	0.392060386388157
CD22	chr19:35430923:G:C	NI	NK	0.0015042933956606	0.0298847684978501	0.675225694698743
CD22	chr19:35430923:G:C	NI	CD8T	-0.0183986119159844	0.0418322558791074	0.544311196406973
CD22	chr19:35430923:G:C	NI	monocyte	0.0175089555672835	0.0481524912852489	0.536037887392466
CD22	chr19:35430923:G:C	NI	B	0.00661315490408394	0.0364298776914712	0.632833606932375
CD22	chr19:35430923:G:C	NI	CD4T	-0.0180260120291307	0.0480170353429085	0.552940296669798
CD22	chr19:35430923:G:C	IAV	NK	0.000892346415668636	0.0275334369347104	0.679200799781159
CD22	chr19:35430923:G:C	IAV	CD8T	-0.00733026316817491	0.0265756350792778	0.598140636090962
CD22	chr19:35430923:G:C	IAV	monocyte	0.00553460603499269	0.0365335402422717	0.631675918699331
CD22	chr19:35430923:G:C	IAV	B	0.00665745799635658	0.0322855424402895	0.625297453438114
CD22	chr19:35430923:G:C	IAV	CD4T	-0.00627232710102599	0.0367311597176867	0.627059922684509
CD22	chr19:35430923:G:C	LPS	NK	-0.000242538730077313	0.0292682897546688	0.667120036385302
CD22	chr19:35430923:G:C	LPS	CD8T	-0.0111234337785521	0.0315580429547925	0.566821861625179
CD22	chr19:35430923:G:C	LPS	monocyte	0.00745483236403487	0.0447406029682157	0.613216998089422
CD22	chr19:35430923:G:C	LPS	B	0.00169966992594128	0.0351209164150143	0.663221031264528
CD22	chr19:35430923:G:C	LPS	CD4T	-0.0136779544227616	0.0426974620389315	0.576547550651358
CD22	chr19:35430923:G:C	Tcruzi	NK	-0.00117137138294553	0.0318405781871079	0.664253154355409
CD22	chr19:35430923:G:C	Tcruzi	CD8T	-0.0103268922810394	0.0347798628189528	0.588460954158932
CD22	chr19:35430923:G:C	Tcruzi	monocyte	0.0179102223011401	0.0464761599431887	0.553845871202084
CD22	chr19:35430923:G:C	Tcruzi	B	0.0084653140244024	0.035879110112769	0.612835913767435
CD22	chr19:35430923:G:C	Tcruzi	CD4T	-0.00806293080129276	0.0409146088936655	0.616774690702525
CD22	chr19:35434499:C:T	NI	NK	-0.00701966891123696	0.0340206715851951	0.446805334424418
CD22	chr19:35434499:C:T	NI	CD8T	-0.00940980719709906	0.0389689838520693	0.423529995816589
CD22	chr19:35434499:C:T	NI	monocyte	-0.112516447026546	0.0673764683076403	0.0622478240400188
CD22	chr19:35434499:C:T	NI	B	-0.0769433720454208	0.0546518594609702	0.102184224327691
CD22	chr19:35434499:C:T	NI	CD4T	-0.0437961444512717	0.0498351473647629	0.222084067484518
CD22	chr19:35434499:C:T	IAV	NK	0.00931692519468278	0.0333352464098565	0.448678360107563
CD22	chr19:35434499:C:T	IAV	CD8T	-0.00213189980584077	0.0286530405608663	0.490896217572633
CD22	chr19:35434499:C:T	IAV	monocyte	-0.0790532140958001	0.0550384323135775	0.0993613894562552
CD22	chr19:35434499:C:T	IAV	B	-0.043061174539061	0.0403240607393892	0.170041555651103
CD22	chr19:35434499:C:T	IAV	CD4T	-0.0177422418608851	0.0419522240748956	0.360105093685785
CD22	chr19:35434499:C:T	LPS	NK	-0.00795915067895022	0.0328326456443338	0.432240054491057
CD22	chr19:35434499:C:T	LPS	CD8T	-0.0241728770311082	0.0331938242998689	0.267027979374519
CD22	chr19:35434499:C:T	LPS	monocyte	-0.0836823360654679	0.0607093954076198	0.108007314603796
CD22	chr19:35434499:C:T	LPS	B	-0.0582148228183842	0.0468847683330211	0.133235924569427
CD22	chr19:35434499:C:T	LPS	CD4T	-0.0339363057998681	0.0453720359056966	0.259815109474461
CD22	chr19:35434499:C:T	Tcruzi	NK	-0.00699699888824667	0.0381630797152734	0.451990527318379
CD22	chr19:35434499:C:T	Tcruzi	CD8T	-0.0210169228463752	0.0373610903255269	0.318615436382531
CD22	chr19:35434499:C:T	Tcruzi	monocyte	-0.0856697245006667	0.0571624921092983	0.0975346624368514
CD22	chr19:35434499:C:T	Tcruzi	B	-0.0574280865669359	0.0458050442116465	0.131065235462455
CD22	chr19:35434499:C:T	Tcruzi	CD4T	-0.0414132670724228	0.0468448127394851	0.222119750729181
CD22	chr19:35435318:T:C	NI	NK	0.0241067073101345	0.0284796996137304	0.212882383075356
CD22	chr19:35435318:T:C	NI	CD8T	0.0176329472257825	0.0312880415876378	0.299229145963449
CD22	chr19:35435318:T:C	NI	monocyte	0.0643560585065625	0.0433735238894128	0.0771998120081667
CD22	chr19:35435318:T:C	NI	B	0.0831925541780426	0.0449777460418985	0.0458192565172173
CD22	chr19:35435318:T:C	NI	CD4T	0.0111603218110275	0.0383124258358081	0.393707009621902
CD22	chr19:35435318:T:C	IAV	NK	0.0164506109268478	0.0259073071904842	0.275296919514213
CD22	chr19:35435318:T:C	IAV	CD8T	0.00465288846152344	0.0236798581498368	0.426125834223842
CD22	chr19:35435318:T:C	IAV	monocyte	0.0444881307176436	0.0371905956782698	0.125947630877046
CD22	chr19:35435318:T:C	IAV	B	0.0666661085645497	0.0384726658431063	0.0512090344977554
CD22	chr19:35435318:T:C	IAV	CD4T	0.0139772046507	0.0335892049351346	0.349478842429575
CD22	chr19:35435318:T:C	LPS	NK	0.0266092996562212	0.0276822013064864	0.182051740423774
CD22	chr19:35435318:T:C	LPS	CD8T	0.0181638219630534	0.0262265311745757	0.258362378704765
CD22	chr19:35435318:T:C	LPS	monocyte	0.0563877269955646	0.0442276303278457	0.110135896729991
CD22	chr19:35435318:T:C	LPS	B	0.0734414500543995	0.0412160673140114	0.0501666170849953
CD22	chr19:35435318:T:C	LPS	CD4T	-0.00755022525920879	0.0386297499899764	0.465389697342692
CD22	chr19:35435318:T:C	Tcruzi	NK	0.00997977610127018	0.0319714364802922	0.376391828077208
CD22	chr19:35435318:T:C	Tcruzi	CD8T	0.0122455973232109	0.0302492989045413	0.350521773535089
CD22	chr19:35435318:T:C	Tcruzi	monocyte	0.062492550770132	0.0418696087570602	0.0791054357576172
CD22	chr19:35435318:T:C	Tcruzi	B	0.0706261745076732	0.03999976822916	0.0510061419230962
CD22	chr19:35435318:T:C	Tcruzi	CD4T	0.0170320933777408	0.0359203632588637	0.331549818379353
CD226	chr18:69780035:G:A	NI	NK	0.0330884920739347	0.0610032927814631	0.383632540577587
CD226	chr18:69780035:G:A	NI	CD8T	0.0449421696470967	0.0679577766794652	0.34603469406879
CD226	chr18:69780035:G:A	NI	monocyte	0.067048952971023	0.0905878631467265	0.301790982170888
CD226	chr18:69780035:G:A	NI	B	0.029035067454846	0.0677213138082617	0.420458121203022
CD226	chr18:69780035:G:A	NI	CD4T	0.0536593614349388	0.0812049637276596	0.342679302004779
CD226	chr18:69780035:G:A	IAV	NK	0.0358307162521607	0.058728504705108	0.360489501721025
CD226	chr18:69780035:G:A	IAV	CD8T	0.038121225047531	0.0564296927761149	0.336751434185987
CD226	chr18:69780035:G:A	IAV	monocyte	0.0736505489156845	0.0916061006236391	0.278781387101006
CD226	chr18:69780035:G:A	IAV	B	0.0291794852155474	0.0604814033713906	0.402579855680174
CD226	chr18:69780035:G:A	IAV	CD4T	0.0614271874534662	0.0775648164467052	0.302498823342328
CD226	chr18:69780035:G:A	LPS	NK	0.0413125405681934	0.0641061885069947	0.34430234495858
CD226	chr18:69780035:G:A	LPS	CD8T	0.0577267402596658	0.070290191903647	0.282196882355616
CD226	chr18:69780035:G:A	LPS	monocyte	0.0721324889288972	0.0938707957225552	0.293971513929337
CD226	chr18:69780035:G:A	LPS	B	0.0417746979497852	0.0712016228440802	0.364114382211195
CD226	chr18:69780035:G:A	LPS	CD4T	0.0695024329023007	0.0848557324818481	0.29003456286117
CD226	chr18:69780035:G:A	Tcruzi	NK	0.0334610336622305	0.0632636065489742	0.385623494121764
CD226	chr18:69780035:G:A	Tcruzi	CD8T	0.053043972014855	0.0702616239381996	0.313483257993944
CD226	chr18:69780035:G:A	Tcruzi	monocyte	0.0723356810925281	0.0920738954217727	0.295799623084636
CD226	chr18:69780035:G:A	Tcruzi	B	0.0352069993984514	0.0666175830164608	0.387500044175865
CD226	chr18:69780035:G:A	Tcruzi	CD4T	0.0597261750559624	0.0805378595160933	0.320473799648055
CD226	chr18:69789154:T:C	NI	NK	0.021169639118921	0.0486651375248307	0.436924209971068
CD226	chr18:69789154:T:C	NI	CD8T	0.0425625606708754	0.0585602270732001	0.343298715194724
CD226	chr18:69789154:T:C	NI	monocyte	0.0620661414984781	0.0787199615256627	0.292385270147228
CD226	chr18:69789154:T:C	NI	B	0.0514597824029834	0.0682265089443203	0.325697536941002
CD226	chr18:69789154:T:C	NI	CD4T	0.0520814298655973	0.0699266497370687	0.332351053225337
CD226	chr18:69789154:T:C	IAV	NK	0.0215986874381477	0.0457931118819376	0.425794603814793
CD226	chr18:69789154:T:C	IAV	CD8T	0.0288940296706337	0.0455807037141984	0.370487875570622
CD226	chr18:69789154:T:C	IAV	monocyte	0.0316863119662745	0.0567980738021804	0.397407575636583
CD226	chr18:69789154:T:C	IAV	B	0.0508671807120383	0.0657139602087827	0.310917517041028
CD226	chr18:69789154:T:C	IAV	CD4T	0.03060285791173	0.0548487864787619	0.398100560594938
CD226	chr18:69789154:T:C	LPS	NK	0.0227437752202624	0.0492066886948089	0.425148580817145
CD226	chr18:69789154:T:C	LPS	CD8T	0.0325469565376533	0.049219602120012	0.361289787679796
CD226	chr18:69789154:T:C	LPS	monocyte	0.0359045989835397	0.0666000950130049	0.395432876726526
CD226	chr18:69789154:T:C	LPS	B	0.0510714375491439	0.0678266495888667	0.32311181436464
CD226	chr18:69789154:T:C	LPS	CD4T	0.03135145737406	0.0584111567445244	0.402692757851737
CD226	chr18:69789154:T:C	Tcruzi	NK	0.0219671075854081	0.0507736976340454	0.435338038430732
CD226	chr18:69789154:T:C	Tcruzi	CD8T	0.0388776696008555	0.0554040796701686	0.350253524541377
CD226	chr18:69789154:T:C	Tcruzi	monocyte	0.048032729175959	0.0696073918192557	0.349989446881247
CD226	chr18:69789154:T:C	Tcruzi	B	0.0522149114002609	0.0675515011114328	0.315415565071609
CD226	chr18:69789154:T:C	Tcruzi	CD4T	0.0489170890317164	0.0662668082663944	0.339799856657454
CD226	chr18:69793816:C:T	NI	NK	0.0398682028185234	0.0378359266516691	0.164447503875123
CD226	chr18:69793816:C:T	NI	CD8T	0.0687916891399521	0.0436728307542849	0.0793957568489918
CD226	chr18:69793816:C:T	NI	monocyte	0.0488402032891559	0.0476811795190101	0.170294176828242
CD226	chr18:69793816:C:T	NI	B	0.0566346026863967	0.0460333412601242	0.124307594766354
CD226	chr18:69793816:C:T	NI	CD4T	0.0621483204697143	0.0454724830505131	0.110511115311729
CD226	chr18:69793816:C:T	IAV	NK	0.0466739417736367	0.0371004915716676	0.120227018567709
CD226	chr18:69793816:C:T	IAV	CD8T	0.0600182796797818	0.0403490266228362	0.0778848764705895
CD226	chr18:69793816:C:T	IAV	monocyte	0.0449091387245103	0.0425738276314155	0.165258176894954
CD226	chr18:69793816:C:T	IAV	B	0.0423478004784078	0.0395844719758019	0.157915737344568
CD226	chr18:69793816:C:T	IAV	CD4T	0.0624115765626099	0.042387611149321	0.0935099491987953
CD226	chr18:69793816:C:T	LPS	NK	0.0545403429831204	0.0406144577939828	0.102847444451572
CD226	chr18:69793816:C:T	LPS	CD8T	0.0611383053922515	0.038911666568344	0.0757458173268744
CD226	chr18:69793816:C:T	LPS	monocyte	0.0571839760503681	0.0498721948174036	0.141225399391087
CD226	chr18:69793816:C:T	LPS	B	0.056060780572518	0.045365801954334	0.121264773805222
CD226	chr18:69793816:C:T	LPS	CD4T	0.0688810815432387	0.0446212440501506	0.0839660074100024
CD226	chr18:69793816:C:T	Tcruzi	NK	0.0379575689444025	0.0396204483459126	0.184521906652738
CD226	chr18:69793816:C:T	Tcruzi	CD8T	0.0617888949029923	0.0408121023606766	0.0870013898084972
CD226	chr18:69793816:C:T	Tcruzi	monocyte	0.0600835855466881	0.0488674357100696	0.127149304751994
CD226	chr18:69793816:C:T	Tcruzi	B	0.0512039146918852	0.0433263986725183	0.134116242817654
CD226	chr18:69793816:C:T	Tcruzi	CD4T	0.0522560688314238	0.0428072756866415	0.137057663733828
CD226	chr18:69805293:T:C	NI	NK	0.0153369828696801	0.0528248282175966	0.559282746028498
CD226	chr18:69805293:T:C	NI	CD8T	0.000794157156059955	0.0517736983121436	0.643155157617328
CD226	chr18:69805293:T:C	NI	monocyte	0.00185249293566536	0.0643310268072023	0.61269265492898
CD226	chr18:69805293:T:C	NI	B	-0.0163457461672336	0.0588784638386605	0.560493644997642
CD226	chr18:69805293:T:C	NI	CD4T	-0.0092585236869104	0.0629805222365081	0.592443862020264
CD226	chr18:69805293:T:C	IAV	NK	0.011350049980791	0.0470322659576974	0.574575802774938
CD226	chr18:69805293:T:C	IAV	CD8T	-0.00137409011663225	0.0404376478480451	0.63714099193414
CD226	chr18:69805293:T:C	IAV	monocyte	0.00314420074876848	0.0533962272336295	0.628390296913924
CD226	chr18:69805293:T:C	IAV	B	-0.0165041709556415	0.0530765401279417	0.54892399040848
CD226	chr18:69805293:T:C	IAV	CD4T	-0.00983500304250788	0.054788599836382	0.592179798056632
CD226	chr18:69805293:T:C	LPS	NK	0.0167952548001911	0.0544474473913882	0.547378330313855
CD226	chr18:69805293:T:C	LPS	CD8T	0.0023852132344028	0.0450862420629727	0.626399559819862
CD226	chr18:69805293:T:C	LPS	monocyte	0.00690743428207214	0.0649770839185343	0.600478646991357
CD226	chr18:69805293:T:C	LPS	B	-0.013117084461073	0.056737942265375	0.570596533345714
CD226	chr18:69805293:T:C	LPS	CD4T	-0.010146743342008	0.0591581935056938	0.590150966931292
CD226	chr18:69805293:T:C	Tcruzi	NK	0.0199790563625472	0.0588872257662575	0.539900819809662
CD226	chr18:69805293:T:C	Tcruzi	CD8T	-0.00309160637207545	0.0500733492712656	0.626043903734854
CD226	chr18:69805293:T:C	Tcruzi	monocyte	0.00178621195178427	0.0612716436493775	0.63165791676922
CD226	chr18:69805293:T:C	Tcruzi	B	-0.0192094373029447	0.0590331760559973	0.54223921768924
CD226	chr18:69805293:T:C	Tcruzi	CD4T	-0.00624183365721513	0.0587406955039523	0.610644551647226
CD226	chr18:69830157:C:T	NI	NK	-0.00488094712831654	0.0259044042512797	0.657078755115547
CD226	chr18:69830157:C:T	NI	CD8T	-0.0060028231035912	0.0281425889248607	0.650945916113003
CD226	chr18:69830157:C:T	NI	monocyte	0.00364184736992242	0.036261511778187	0.655414708671459
CD226	chr18:69830157:C:T	NI	B	-0.00744744810488201	0.0305319151296821	0.642501029780466
CD226	chr18:69830157:C:T	NI	CD4T	-0.00360050850533559	0.0339921589965864	0.667188435339166
CD226	chr18:69830157:C:T	IAV	NK	-0.00873158731196611	0.0263373717124631	0.616549762103176
CD226	chr18:69830157:C:T	IAV	CD8T	-0.00505393795519876	0.0224910964834536	0.646938269499147
CD226	chr18:69830157:C:T	IAV	monocyte	0.00479996399405	0.0300902248770137	0.675618244752609
CD226	chr18:69830157:C:T	IAV	B	-0.00681970732365719	0.0269147207462444	0.639680448745441
CD226	chr18:69830157:C:T	IAV	CD4T	-0.00684089986577762	0.0294164521634582	0.646274281327868
CD226	chr18:69830157:C:T	LPS	NK	-0.00793627695757623	0.0274217214176593	0.619290864426515
CD226	chr18:69830157:C:T	LPS	CD8T	-0.00944249792786249	0.0269298895203572	0.601512477189247
CD226	chr18:69830157:C:T	LPS	monocyte	0.00177800290834323	0.0350599098851039	0.68626789488216
CD226	chr18:69830157:C:T	LPS	B	-0.00884777288872619	0.0311295782888853	0.620830364986226
CD226	chr18:69830157:C:T	LPS	CD4T	-0.00856427626840207	0.0322118492518886	0.627292820552431
CD226	chr18:69830157:C:T	Tcruzi	NK	-0.00592760140231628	0.0274241658113466	0.647039195955571
CD226	chr18:69830157:C:T	Tcruzi	CD8T	-0.00427370083018142	0.0268590106084091	0.661946372710244
CD226	chr18:69830157:C:T	Tcruzi	monocyte	0.00140271293209822	0.0328097015992394	0.698268770565335
CD226	chr18:69830157:C:T	Tcruzi	B	-0.0144659770775706	0.0422441169094453	0.593188752929329
CD226	chr18:69830157:C:T	Tcruzi	CD4T	-0.00357147747106938	0.0314356939421927	0.674710407558511
CD226	chr18:69867948:T:C	NI	NK	0.177460563800614	0.0431712026047549	6.18359021950071e-06
CD226	chr18:69867948:T:C	NI	CD8T	0.20495752480091	0.0410618661271804	3.2855839915964e-07
CD226	chr18:69867948:T:C	NI	monocyte	0.00666574267406331	0.0508958735733471	0.438047638347101
CD226	chr18:69867948:T:C	NI	B	0.0597657113229793	0.0471046488922066	0.100899799621903
CD226	chr18:69867948:T:C	NI	CD4T	0.22949563314012	0.0432938115732551	8.9164744544758e-08
CD226	chr18:69867948:T:C	IAV	NK	0.155431237549889	0.0396648087848641	2.33482168021065e-05
CD226	chr18:69867948:T:C	IAV	CD8T	0.113171815451141	0.0373857126810303	0.00243052594555125
CD226	chr18:69867948:T:C	IAV	monocyte	0.0518083899825812	0.0458068565434195	0.126282278120014
CD226	chr18:69867948:T:C	IAV	B	0.0398237201347636	0.0445258399601304	0.180983748516193
CD226	chr18:69867948:T:C	IAV	CD4T	0.187162976294089	0.0406478080595151	5.25361273988e-06
CD226	chr18:69867948:T:C	LPS	NK	0.163351638786817	0.0422253564482788	5.33273388758753e-05
CD226	chr18:69867948:T:C	LPS	CD8T	0.159554841434166	0.0359319877232246	1.0509767417385e-05
CD226	chr18:69867948:T:C	LPS	monocyte	0.0993055773842176	0.0512736653749131	0.023703212325344
CD226	chr18:69867948:T:C	LPS	B	0.0333523617583507	0.0484923439653009	0.239070647756438
CD226	chr18:69867948:T:C	LPS	CD4T	0.227922337683878	0.0403188746216534	4.19091015968247e-09
CD226	chr18:69867948:T:C	Tcruzi	NK	0.151254552642925	0.0453272097675798	0.000654937299209799
CD226	chr18:69867948:T:C	Tcruzi	CD8T	0.174952431492483	0.0395977003126588	2.09997517602357e-05
CD226	chr18:69867948:T:C	Tcruzi	monocyte	0.0623358323482822	0.0472656335359083	0.0920300043811478
CD226	chr18:69867948:T:C	Tcruzi	B	0.0357802701248283	0.046978746135387	0.217359391325735
CD226	chr18:69867948:T:C	Tcruzi	CD4T	0.221439573203065	0.0426174142518469	2.23305793197911e-07
CD226	chr18:69874884:C:G	NI	NK	0.0335242531508687	0.0585230042614674	0.406746017960012
CD226	chr18:69874884:C:G	NI	CD8T	0.036882760370203	0.0627416694058604	0.404342785036033
CD226	chr18:69874884:C:G	NI	monocyte	0.0520312269259547	0.0816908775286665	0.362894720582841
CD226	chr18:69874884:C:G	NI	B	0.00853698476434613	0.0582802451399556	0.545889112697079
CD226	chr18:69874884:C:G	NI	CD4T	0.0463406127632835	0.0763487681665104	0.391004364132803
CD226	chr18:69874884:C:G	IAV	NK	0.0289215958051331	0.0534263541498737	0.41736098953277
CD226	chr18:69874884:C:G	IAV	CD8T	0.0251924462642817	0.0482191911303195	0.423756618013178
CD226	chr18:69874884:C:G	IAV	monocyte	0.0455221167294994	0.0703058858904009	0.376385045240019
CD226	chr18:69874884:C:G	IAV	B	0.00836540661094442	0.0510941015032955	0.540569037602835
CD226	chr18:69874884:C:G	IAV	CD4T	0.032842682957957	0.0622685665091302	0.425301485021817
CD226	chr18:69874884:C:G	LPS	NK	0.0365439972154987	0.0606320372193888	0.391283705163862
CD226	chr18:69874884:C:G	LPS	CD8T	0.0320091952262851	0.0547686281681539	0.400721369130378
CD226	chr18:69874884:C:G	LPS	monocyte	0.0540816360099008	0.0833790765544703	0.365600493642133
CD226	chr18:69874884:C:G	LPS	B	0.00775678077651563	0.0582060106423933	0.545117157588322
CD226	chr18:69874884:C:G	LPS	CD4T	0.0347927412498321	0.0670122542436326	0.424858613805668
CD226	chr18:69874884:C:G	Tcruzi	NK	0.035900974242009	0.0616604502657111	0.400845036729003
CD226	chr18:69874884:C:G	Tcruzi	CD8T	0.0341764446852678	0.0598421401028091	0.408217714052224
CD226	chr18:69874884:C:G	Tcruzi	monocyte	0.0590582248264173	0.08520903874393	0.354117291306859
CD226	chr18:69874884:C:G	Tcruzi	B	0.0113637994447346	0.0555075258880874	0.526837097075875
CD226	chr18:69874884:C:G	Tcruzi	CD4T	0.0409661294590188	0.0708127147592825	0.407241567628054
CD226	chr18:69879595:T:C	NI	NK	0.061894178325492	0.0542538413429616	0.156245198461828
CD226	chr18:69879595:T:C	NI	CD8T	0.0757603489701054	0.0583043845981038	0.13211211413757
CD226	chr18:69879595:T:C	NI	monocyte	0.0391703070870887	0.0602984085617812	0.291076030957731
CD226	chr18:69879595:T:C	NI	B	0.00688685024562972	0.05291592317481	0.469051330765255
CD226	chr18:69879595:T:C	NI	CD4T	0.0811339201790561	0.0649123809124	0.141666087492556
CD226	chr18:69879595:T:C	IAV	NK	0.0519164092999122	0.0482843568952228	0.172641194831802
CD226	chr18:69879595:T:C	IAV	CD8T	0.0575015140416567	0.0482048784271088	0.142924525033128
CD226	chr18:69879595:T:C	IAV	monocyte	0.0384413911847516	0.053100179481608	0.275131816279952
CD226	chr18:69879595:T:C	IAV	B	-0.000285396561912264	0.0483764305812437	0.513710938006159
CD226	chr18:69879595:T:C	IAV	CD4T	0.074403654612608	0.0591014420752077	0.139066072006072
CD226	chr18:69879595:T:C	LPS	NK	0.0671544698061821	0.0566986514611388	0.143390875561875
CD226	chr18:69879595:T:C	LPS	CD8T	0.0683786176798589	0.052628531255442	0.127536920923388
CD226	chr18:69879595:T:C	LPS	monocyte	0.0440169813791248	0.0617520033794473	0.275570680092417
CD226	chr18:69879595:T:C	LPS	B	-0.00891274130779501	0.0576225168100858	0.521770692089379
CD226	chr18:69879595:T:C	LPS	CD4T	0.0747455662310581	0.0599799021736841	0.144275444556605
CD226	chr18:69879595:T:C	Tcruzi	NK	0.0578440594905914	0.0542369999423771	0.173598248150217
CD226	chr18:69879595:T:C	Tcruzi	CD8T	0.0695408482891662	0.0549313357271833	0.137857860869263
CD226	chr18:69879595:T:C	Tcruzi	monocyte	0.0511084656902297	0.0612342184183478	0.240942908598613
CD226	chr18:69879595:T:C	Tcruzi	B	0.00105952602400133	0.0517578796076171	0.504657761437679
CD226	chr18:69879595:T:C	Tcruzi	CD4T	0.0754501693100077	0.0611362825901543	0.14708373338174
CD226	chr18:69901081:G:T	NI	NK	0.023749793482131	0.0404759083138625	0.382322970320821
CD226	chr18:69901081:G:T	NI	CD8T	0.0541108241956844	0.0561812115827557	0.263695422939836
CD226	chr18:69901081:G:T	NI	monocyte	0.0207089965925793	0.0513291038268318	0.430700422544771
CD226	chr18:69901081:G:T	NI	B	0.0219608567139595	0.0452724089633752	0.41775405834548
CD226	chr18:69901081:G:T	NI	CD4T	0.0599211956800086	0.0627418491723434	0.264954406034974
CD226	chr18:69901081:G:T	IAV	NK	0.0134576363331383	0.0361467698162593	0.446871502224466
CD226	chr18:69901081:G:T	IAV	CD8T	0.0293647012292311	0.0379982173038658	0.320040835749846
CD226	chr18:69901081:G:T	IAV	monocyte	0.0196295161804772	0.0440719569698024	0.436344576113433
CD226	chr18:69901081:G:T	IAV	B	0.0144023958888341	0.0388208466269108	0.453190556099343
CD226	chr18:69901081:G:T	IAV	CD4T	0.041643692618209	0.0491935718102715	0.303280150064608
CD226	chr18:69901081:G:T	LPS	NK	0.0159862870641748	0.0393441579762259	0.432287097396487
CD226	chr18:69901081:G:T	LPS	CD8T	0.0406592706989731	0.0451657975158837	0.279778968548173
CD226	chr18:69901081:G:T	LPS	monocyte	0.018598488822927	0.0507834495947439	0.453010774739487
CD226	chr18:69901081:G:T	LPS	B	0.0183926283912379	0.0442677832168771	0.436043476326438
CD226	chr18:69901081:G:T	LPS	CD4T	0.0468160454178328	0.0533836917307594	0.293093140459718
CD226	chr18:69901081:G:T	Tcruzi	NK	0.02328769070271	0.0419934810774161	0.389383377356467
CD226	chr18:69901081:G:T	Tcruzi	CD8T	0.0546665183050961	0.0562952147581783	0.25730503564843
CD226	chr18:69901081:G:T	Tcruzi	monocyte	0.023319187059409	0.0495615613192469	0.424101907663865
CD226	chr18:69901081:G:T	Tcruzi	B	0.0139134671272644	0.0421190847635376	0.46222296524642
CD226	chr18:69901081:G:T	Tcruzi	CD4T	0.0596767472253638	0.061483901382422	0.263868323419305
CD226	chr18:69910543:C:T	NI	NK	0.0740799333157267	0.0764215168146359	0.160413452690373
CD226	chr18:69910543:C:T	NI	CD8T	0.0892109120054996	0.0760508329271963	0.120306550440155
CD226	chr18:69910543:C:T	NI	monocyte	-0.0137848056310812	0.0915428316940663	0.452433333156305
CD226	chr18:69910543:C:T	NI	B	0.0532776979147418	0.085307746464269	0.261519888979698
CD226	chr18:69910543:C:T	NI	CD4T	0.188799917716944	0.0973379412850662	0.0295186457430892
CD226	chr18:69910543:C:T	IAV	NK	0.0276506889044381	0.0689658365634767	0.329427817824225
CD226	chr18:69910543:C:T	IAV	CD8T	0.0479293517372275	0.0640211053650252	0.216217055186104
CD226	chr18:69910543:C:T	IAV	monocyte	-0.0124918288929389	0.0820299411190572	0.448695441474833
CD226	chr18:69910543:C:T	IAV	B	0.0440572347445427	0.0773018893957108	0.276510764475453
CD226	chr18:69910543:C:T	IAV	CD4T	0.187242007057574	0.0955351535986372	0.025349496002308
CD226	chr18:69910543:C:T	LPS	NK	0.0408748970965857	0.0739405882726661	0.279624939198557
CD226	chr18:69910543:C:T	LPS	CD8T	0.0642924721143529	0.0670434450653927	0.164662790681691
CD226	chr18:69910543:C:T	LPS	monocyte	-0.114756250680874	0.114991156999756	0.159645226462374
CD226	chr18:69910543:C:T	LPS	B	0.0589603474638194	0.0853981250979507	0.240430551126807
CD226	chr18:69910543:C:T	LPS	CD4T	0.243426638647774	0.114202986020335	0.0202761155070825
CD226	chr18:69910543:C:T	Tcruzi	NK	0.0492474011619619	0.0779778894105481	0.255589838954838
CD226	chr18:69910543:C:T	Tcruzi	CD8T	0.100356290330976	0.074984562541318	0.089210669371667
CD226	chr18:69910543:C:T	Tcruzi	monocyte	-0.0402338604338486	0.0912534824861411	0.346435374445346
CD226	chr18:69910543:C:T	Tcruzi	B	0.0437973111282936	0.0821578933869925	0.28920846595993
CD226	chr18:69910543:C:T	Tcruzi	CD4T	0.171417324411807	0.0914276718181815	0.0339061858458299
CD226	chr18:69934219:T:C	NI	NK	-0.0385090391585058	0.0633711627730117	0.387891527777217
CD226	chr18:69934219:T:C	NI	CD8T	-0.017792117225726	0.0563873974478032	0.490672411119826
CD226	chr18:69934219:T:C	NI	monocyte	-0.0775109672263912	0.098783799296551	0.293313627136493
CD226	chr18:69934219:T:C	NI	B	-0.030293045259061	0.064614605181461	0.43851547130612
CD226	chr18:69934219:T:C	NI	CD4T	-0.0063047823922113	0.0654100096038079	0.555074824498434
CD226	chr18:69934219:T:C	IAV	NK	-0.0331704074504727	0.056661249872437	0.396644357759538
CD226	chr18:69934219:T:C	IAV	CD8T	-0.0146210398613286	0.0452334844973461	0.485768129204337
CD226	chr18:69934219:T:C	IAV	monocyte	-0.0537599432524596	0.0759972800074938	0.34688748733103
CD226	chr18:69934219:T:C	IAV	B	-0.0295323249419958	0.0582043635174232	0.423832410055298
CD226	chr18:69934219:T:C	IAV	CD4T	-0.0245610918078709	0.0595818656011515	0.462706938910595
CD226	chr18:69934219:T:C	LPS	NK	-0.0312736196443651	0.0583843316652788	0.41212336362037
CD226	chr18:69934219:T:C	LPS	CD8T	-0.0214403325586863	0.0508801321169813	0.453496827507923
CD226	chr18:69934219:T:C	LPS	monocyte	-0.0597461172805664	0.0868392628283166	0.346594408280834
CD226	chr18:69934219:T:C	LPS	B	-0.0323673214517108	0.0652406277299033	0.425542282563214
CD226	chr18:69934219:T:C	LPS	CD4T	-0.00862532914958301	0.0606992726073512	0.543143091913528
CD226	chr18:69934219:T:C	Tcruzi	NK	-0.0352340742416735	0.0625978261308307	0.403588566855514
CD226	chr18:69934219:T:C	Tcruzi	CD8T	-0.0229976721118667	0.0559479534111054	0.459777567645874
CD226	chr18:69934219:T:C	Tcruzi	monocyte	-0.066230576594076	0.0893148182591091	0.332053633260451
CD226	chr18:69934219:T:C	Tcruzi	B	-0.0330656005402348	0.0637552945368356	0.419238205723209
CD226	chr18:69934219:T:C	Tcruzi	CD4T	-0.00715094856723748	0.0617909408039444	0.553237864367085
CD226	chr18:69935623:G:A	NI	NK	-0.223612795610506	0.078610047383165	0.00126897913874724
CD226	chr18:69935623:G:A	NI	CD8T	-0.297203736582423	0.0757975793540572	4.29932158996227e-05
CD226	chr18:69935623:G:A	NI	monocyte	-0.0424345428012588	0.102148567680499	0.330005525421352
CD226	chr18:69935623:G:A	NI	B	-0.110469553693222	0.0867310062420306	0.0991483878723647
CD226	chr18:69935623:G:A	NI	CD4T	-0.404283561545586	0.0852528976272115	6.28631319665729e-07
CD226	chr18:69935623:G:A	IAV	NK	-0.15922038317029	0.0696234618838994	0.0114972447626964
CD226	chr18:69935623:G:A	IAV	CD8T	-0.149691046849425	0.0658563215349925	0.0145798641712203
CD226	chr18:69935623:G:A	IAV	monocyte	-0.0697483134412411	0.0899233242362769	0.213769087067346
CD226	chr18:69935623:G:A	IAV	B	-0.0834046617050044	0.0795372264118646	0.142364337409159
CD226	chr18:69935623:G:A	IAV	CD4T	-0.366889350701764	0.0826052988299554	4.79249136486892e-07
CD226	chr18:69935623:G:A	LPS	NK	-0.192895626387186	0.0766118247847089	0.00575542465750645
CD226	chr18:69935623:G:A	LPS	CD8T	-0.198026944210138	0.0669689042409133	0.0028125634115781
CD226	chr18:69935623:G:A	LPS	monocyte	-0.102344723257337	0.103516702893132	0.157672422933352
CD226	chr18:69935623:G:A	LPS	B	-0.0705760401410194	0.0888732898462449	0.205774990478603
CD226	chr18:69935623:G:A	LPS	CD4T	-0.36896034661752	0.078119091269174	8.25279778515764e-07
CD226	chr18:69935623:G:A	Tcruzi	NK	-0.214434871357839	0.0822383052852433	0.00353068527816858
CD226	chr18:69935623:G:A	Tcruzi	CD8T	-0.277140675756502	0.073149745101659	9.59394240670486e-05
CD226	chr18:69935623:G:A	Tcruzi	monocyte	-0.0624818173985003	0.0974247589264526	0.255673457918171
CD226	chr18:69935623:G:A	Tcruzi	B	-0.080982246445556	0.0842479148169613	0.163432525845906
CD226	chr18:69935623:G:A	Tcruzi	CD4T	-0.433972318544276	0.0893528745825141	1.99589371696618e-08
CD226	chr18:70000280:T:G	NI	NK	0.0111306715871725	0.0334621480241225	0.549800937838574
CD226	chr18:70000280:T:G	NI	CD8T	-0.0171637273111841	0.0344737369621298	0.475821307132798
CD226	chr18:70000280:T:G	NI	monocyte	-0.0123103389741727	0.0397027195648481	0.509874029689344
CD226	chr18:70000280:T:G	NI	B	-0.0460624428038276	0.0567459096354954	0.351367848326665
CD226	chr18:70000280:T:G	NI	CD4T	-0.0156601964820093	0.0374743128316053	0.492635979947221
CD226	chr18:70000280:T:G	IAV	NK	0.0046674498143112	0.0283231358583732	0.603003284346384
CD226	chr18:70000280:T:G	IAV	CD8T	-0.00285656936156198	0.0254788605350945	0.597099106333818
CD226	chr18:70000280:T:G	IAV	monocyte	-0.0038665866256317	0.0334032024522612	0.589848335358249
CD226	chr18:70000280:T:G	IAV	B	-0.025542979822639	0.0381013774466017	0.406977070425527
CD226	chr18:70000280:T:G	IAV	CD4T	-0.00471107498537116	0.0318420483500777	0.579930551625448
CD226	chr18:70000280:T:G	LPS	NK	0.00322052565788989	0.0304848103046386	0.617376991892133
CD226	chr18:70000280:T:G	LPS	CD8T	-0.0053874881751624	0.0270757292907662	0.562383219619305
CD226	chr18:70000280:T:G	LPS	monocyte	-0.0251726826347501	0.0451366609620039	0.43236791477191
CD226	chr18:70000280:T:G	LPS	B	-0.0377671652296383	0.0487061757274263	0.362254745606546
CD226	chr18:70000280:T:G	LPS	CD4T	-0.0157530286731133	0.0349362025018938	0.483689820131558
CD226	chr18:70000280:T:G	Tcruzi	NK	0.00561275650830782	0.0325193020952437	0.599441144642575
CD226	chr18:70000280:T:G	Tcruzi	CD8T	-0.00759487862984542	0.0300538026138802	0.550905912172174
CD226	chr18:70000280:T:G	Tcruzi	monocyte	-0.0116242208175484	0.0376425132338613	0.528753039317314
CD226	chr18:70000280:T:G	Tcruzi	B	-0.0346749078602095	0.0458480057239697	0.374522914401333
CD226	chr18:70000280:T:G	Tcruzi	CD4T	-0.00998961923913693	0.0345914909480955	0.537684942008366
CD244	chr1:160752617:C:G	NI	NK	-0.030558072055072	0.0548334708707211	0.397527079696668
CD244	chr1:160752617:C:G	NI	CD8T	-0.00466887134516616	0.0470165881604628	0.559879798818633
CD244	chr1:160752617:C:G	NI	monocyte	0.0119740767677319	0.0636766690981983	0.505948930482896
CD244	chr1:160752617:C:G	NI	B	0.04575961425102	0.0640862833921408	0.334318511334721
CD244	chr1:160752617:C:G	NI	CD4T	0.0436638140098671	0.0706900773674019	0.368057381054233
CD244	chr1:160752617:C:G	IAV	NK	-0.024455923909832	0.0501956749956645	0.42262446767461
CD244	chr1:160752617:C:G	IAV	CD8T	-0.0167106488340673	0.044083119851788	0.463762785868306
CD244	chr1:160752617:C:G	IAV	monocyte	0.00354031150935694	0.0526587158216064	0.560922705436795
CD244	chr1:160752617:C:G	IAV	B	0.0428692179655874	0.0587340616417689	0.326276720808566
CD244	chr1:160752617:C:G	IAV	CD4T	0.0405906820316691	0.0634306545643367	0.364747268213934
CD244	chr1:160752617:C:G	LPS	NK	-0.0345368404955202	0.0577152183688194	0.379830960164077
CD244	chr1:160752617:C:G	LPS	CD8T	-0.0151942242418364	0.0462462200946347	0.481263908050979
CD244	chr1:160752617:C:G	LPS	monocyte	-0.00986667996036278	0.0632717005125901	0.534883013236265
CD244	chr1:160752617:C:G	LPS	B	0.0647116345788317	0.0769652750641342	0.282105222729909
CD244	chr1:160752617:C:G	LPS	CD4T	0.0447141333709389	0.0683152742150681	0.357950643442789
CD244	chr1:160752617:C:G	Tcruzi	NK	-0.0286011855772584	0.0554967692127092	0.411337389316025
CD244	chr1:160752617:C:G	Tcruzi	CD8T	-0.0155411433678699	0.048293060116615	0.48643180850112
CD244	chr1:160752617:C:G	Tcruzi	monocyte	0.0115329715017321	0.0603264177071362	0.517725029891091
CD244	chr1:160752617:C:G	Tcruzi	B	0.048022446784631	0.0636960756243746	0.318349183686854
CD244	chr1:160752617:C:G	Tcruzi	CD4T	0.0417045520143475	0.0669340370641783	0.371150722343106
CD244	chr1:160758850:G:T	NI	NK	0.0627799863275604	0.0701607425900934	0.249760571573202
CD244	chr1:160758850:G:T	NI	CD8T	0.0769508069067577	0.0773758700289553	0.227548579113329
CD244	chr1:160758850:G:T	NI	monocyte	0.00720477357591807	0.0746392988008462	0.506992142343268
CD244	chr1:160758850:G:T	NI	B	0.0670178643915485	0.0805034456555205	0.266771132514711
CD244	chr1:160758850:G:T	NI	CD4T	0.0614178297248221	0.0816852524735717	0.297961097271856
CD244	chr1:160758850:G:T	IAV	NK	0.0561097738192326	0.0649059845738706	0.258156123575155
CD244	chr1:160758850:G:T	IAV	CD8T	0.0524104298723543	0.0592896037312998	0.252778237869428
CD244	chr1:160758850:G:T	IAV	monocyte	0.0220631361075107	0.0618459277295279	0.439810968675291
CD244	chr1:160758850:G:T	IAV	B	0.0440625895161536	0.0623228730708347	0.312394198730949
CD244	chr1:160758850:G:T	IAV	CD4T	0.0502414379372232	0.0697837137028912	0.311647751477977
CD244	chr1:160758850:G:T	LPS	NK	0.0699761425065622	0.0751746266821253	0.232727685123554
CD244	chr1:160758850:G:T	LPS	CD8T	0.0621588447306711	0.0659858534763455	0.237715239996935
CD244	chr1:160758850:G:T	LPS	monocyte	0.0323363682921456	0.0737155101205638	0.405184279970865
CD244	chr1:160758850:G:T	LPS	B	0.0495244554844101	0.0693826641412382	0.309167199344658
CD244	chr1:160758850:G:T	LPS	CD4T	0.0458372257298159	0.0737726580418741	0.338693438821053
CD244	chr1:160758850:G:T	Tcruzi	NK	0.0618538090262289	0.070729281180058	0.255982083018651
CD244	chr1:160758850:G:T	Tcruzi	CD8T	0.0653566582575534	0.0687840017217102	0.242374606601182
CD244	chr1:160758850:G:T	Tcruzi	monocyte	0.0117209195757964	0.0701040446206482	0.496551299246158
CD244	chr1:160758850:G:T	Tcruzi	B	0.0476915640497304	0.0667491542692507	0.310657000817904
CD244	chr1:160758850:G:T	Tcruzi	CD4T	0.0500756512661049	0.0746226017691681	0.326333541260946
CD244	chr1:160774732:C:T	NI	NK	-0.0979753940749762	0.122963183647541	0.266567913775847
CD244	chr1:160774732:C:T	NI	CD8T	-0.0263866726140837	0.0864785251410365	0.45216198454194
CD244	chr1:160774732:C:T	NI	monocyte	0.00652688639911994	0.113476534607022	0.540116942619247
CD244	chr1:160774732:C:T	NI	B	0.0686670253305618	0.114792227562597	0.351205631820329
CD244	chr1:160774732:C:T	NI	CD4T	0.0410537061265001	0.119136941444092	0.448140715745276
CD244	chr1:160774732:C:T	IAV	NK	-0.0885777940526736	0.113776498234904	0.27254418681015
CD244	chr1:160774732:C:T	IAV	CD8T	-0.0590395336946664	0.0911048069023541	0.326069654624557
CD244	chr1:160774732:C:T	IAV	monocyte	-0.0220556448244332	0.0957345597826475	0.479679167095872
CD244	chr1:160774732:C:T	IAV	B	0.0645175463839922	0.105041026095329	0.343754281779747
CD244	chr1:160774732:C:T	IAV	CD4T	0.0236507984486608	0.100396158801046	0.48925981152658
CD244	chr1:160774732:C:T	LPS	NK	-0.110915198817056	0.133936907873368	0.249138627880633
CD244	chr1:160774732:C:T	LPS	CD8T	-0.0625255877055053	0.097531679704384	0.330613792879384
CD244	chr1:160774732:C:T	LPS	monocyte	-0.0564164387042547	0.123089719715082	0.396088104043058
CD244	chr1:160774732:C:T	LPS	B	0.0915490410123823	0.131380378281065	0.309354187593241
CD244	chr1:160774732:C:T	LPS	CD4T	0.0314358344733057	0.109790465350189	0.469839109563317
CD244	chr1:160774732:C:T	Tcruzi	NK	-0.0943448737047951	0.121614273690513	0.27518975302625
CD244	chr1:160774732:C:T	Tcruzi	CD8T	-0.0242642274907191	0.0828965322016126	0.455206134619014
CD244	chr1:160774732:C:T	Tcruzi	monocyte	-0.0163215727324764	0.107062176245378	0.503725967164896
CD244	chr1:160774732:C:T	Tcruzi	B	0.0780473529109986	0.117559901617088	0.324336653329903
CD244	chr1:160774732:C:T	Tcruzi	CD4T	0.0561373197272471	0.12183589015367	0.411200064293854
CD244	chr1:160803292:T:A	NI	NK	-0.00261216235510603	0.0452103815790456	0.635381597910339
CD244	chr1:160803292:T:A	NI	CD8T	0.0117844230668996	0.0495905079009528	0.566774630028816
CD244	chr1:160803292:T:A	NI	monocyte	0.0267237444342158	0.0670669081483895	0.485088888853944
CD244	chr1:160803292:T:A	NI	B	-0.0086838547072886	0.0524180505658495	0.600463482548328
CD244	chr1:160803292:T:A	NI	CD4T	0.0215940382357716	0.0666723854472868	0.530298801574157
CD244	chr1:160803292:T:A	IAV	NK	-0.00254957574479272	0.0422814716513889	0.634694242922851
CD244	chr1:160803292:T:A	IAV	CD8T	0.00531633033908589	0.03824787973224	0.595453652361243
CD244	chr1:160803292:T:A	IAV	monocyte	0.0178374145308094	0.0524145692202372	0.529599593943433
CD244	chr1:160803292:T:A	IAV	B	-0.0056418811503834	0.0446327416023973	0.611765985721603
CD244	chr1:160803292:T:A	IAV	CD4T	0.0117935876708543	0.0541119573405638	0.571568336714987
CD244	chr1:160803292:T:A	LPS	NK	-0.00176644258294952	0.0452594757261355	0.63636094126225
CD244	chr1:160803292:T:A	LPS	CD8T	0.0113223015558741	0.0443579942292636	0.556775601009209
CD244	chr1:160803292:T:A	LPS	monocyte	0.0285101548348551	0.0667197654572982	0.486462209745899
CD244	chr1:160803292:T:A	LPS	B	-0.0131560795396221	0.0548029484399374	0.573388037858761
CD244	chr1:160803292:T:A	LPS	CD4T	0.017759072460659	0.0611973490520284	0.545399143985367
CD244	chr1:160803292:T:A	Tcruzi	NK	0.000201905543989012	0.0462572671236769	0.632638651350019
CD244	chr1:160803292:T:A	Tcruzi	CD8T	0.0130732584300077	0.048505795880912	0.555665376462879
CD244	chr1:160803292:T:A	Tcruzi	monocyte	0.0318252717605528	0.0681005174652105	0.479950637387128
CD244	chr1:160803292:T:A	Tcruzi	B	-0.0132194809759917	0.0531272441519047	0.573303259618376
CD244	chr1:160803292:T:A	Tcruzi	CD4T	0.0180146719031586	0.0616403980150558	0.547973449772992
CD244	chr1:160840829:T:C	NI	NK	-0.0709207836767564	0.075928749325799	0.177507934905081
CD244	chr1:160840829:T:C	NI	CD8T	0.165558940726193	0.063072357201519	0.0036254084309557
CD244	chr1:160840829:T:C	NI	monocyte	0.0746757462916553	0.0851753527426614	0.189595219019756
CD244	chr1:160840829:T:C	NI	B	-0.0674649488971071	0.0805964091564512	0.204083043896114
CD244	chr1:160840829:T:C	NI	CD4T	0.152487311644186	0.0805914292764992	0.0275269049362316
CD244	chr1:160840829:T:C	IAV	NK	-0.0295371280125006	0.0683360426467487	0.339220061153665
CD244	chr1:160840829:T:C	IAV	CD8T	0.0984287682775177	0.0672030226145268	0.0598074980477611
CD244	chr1:160840829:T:C	IAV	monocyte	0.0532142217252751	0.0735116888799136	0.235550020467998
CD244	chr1:160840829:T:C	IAV	B	-0.0099662176479811	0.0694840628063853	0.445490722625005
CD244	chr1:160840829:T:C	IAV	CD4T	0.0590689387439123	0.0739530267083578	0.205841679379248
CD244	chr1:160840829:T:C	LPS	NK	-0.0977740610084033	0.0803721293276401	0.108232078200183
CD244	chr1:160840829:T:C	LPS	CD8T	0.0965474826596295	0.0621394328684615	0.0558941846146573
CD244	chr1:160840829:T:C	LPS	monocyte	-0.000820482206793387	0.0770281254377193	0.497696349872647
CD244	chr1:160840829:T:C	LPS	B	-0.00345892866150357	0.0748614898153513	0.483471253178401
CD244	chr1:160840829:T:C	LPS	CD4T	0.113832932680743	0.0763275130467874	0.0659066048637054
CD244	chr1:160840829:T:C	Tcruzi	NK	-0.0569537821329017	0.0795250624297737	0.243747392872068
CD244	chr1:160840829:T:C	Tcruzi	CD8T	0.201832605354294	0.0692398506768094	0.00160036970291836
CD244	chr1:160840829:T:C	Tcruzi	monocyte	-0.0769379880022476	0.0846840827615798	0.183288408599198
CD244	chr1:160840829:T:C	Tcruzi	B	-0.00830018032580856	0.0732529065862631	0.457822649966508
CD244	chr1:160840829:T:C	Tcruzi	CD4T	0.104499852838395	0.0769615982929367	0.0866116191270188
CD244	chr1:160846392:T:C	NI	NK	-0.133167097221723	0.0564564818099241	0.00649379097484992
CD244	chr1:160846392:T:C	NI	CD8T	0.128382486932578	0.0440610547444839	0.00133170555488752
CD244	chr1:160846392:T:C	NI	monocyte	0.0686298156138516	0.0602305290011033	0.125720401451236
CD244	chr1:160846392:T:C	NI	B	0.00603151155080643	0.056654208033384	0.450637180522305
CD244	chr1:160846392:T:C	NI	CD4T	0.179048652888278	0.0589746025646461	0.00120597984251087
CD244	chr1:160846392:T:C	IAV	NK	-0.0534274633230529	0.0508458876317679	0.144219951303785
CD244	chr1:160846392:T:C	IAV	CD8T	0.0565553278564078	0.0496777880100105	0.122888441634084
CD244	chr1:160846392:T:C	IAV	monocyte	0.076752425682536	0.0538076681731999	0.0738803950452879
CD244	chr1:160846392:T:C	IAV	B	0.045767725092694	0.0518588800078379	0.186382030314092
CD244	chr1:160846392:T:C	IAV	CD4T	0.186577550637458	0.0561707612186214	0.000275882643452483
CD244	chr1:160846392:T:C	LPS	NK	-0.10709175822269	0.0540692201945724	0.0200624674388172
CD244	chr1:160846392:T:C	LPS	CD8T	0.0477419080711577	0.0463272910781746	0.149102852391106
CD244	chr1:160846392:T:C	LPS	monocyte	0.0121323276313935	0.0558121774405868	0.412216285030528
CD244	chr1:160846392:T:C	LPS	B	0.0586311916195172	0.0550262910060001	0.141484658648215
CD244	chr1:160846392:T:C	LPS	CD4T	0.202408412712181	0.0570721418357203	0.000127307922781817
CD244	chr1:160846392:T:C	Tcruzi	NK	-0.149798500056616	0.0642048627593567	0.00601292551228183
CD244	chr1:160846392:T:C	Tcruzi	CD8T	0.112246685165912	0.0432077254688532	0.00392016720574446
CD244	chr1:160846392:T:C	Tcruzi	monocyte	-0.00451411234901983	0.0570790720842552	0.472860665648445
CD244	chr1:160846392:T:C	Tcruzi	B	0.0692309249926772	0.0551347788914886	0.101650143529457
CD244	chr1:160846392:T:C	Tcruzi	CD4T	0.122093236080998	0.0576892759895229	0.0194584328352925
CD244	chr1:160875666:C:T	NI	NK	-0.0836975394380497	0.0770480303184896	0.136861032327444
CD244	chr1:160875666:C:T	NI	CD8T	0.0697349851777532	0.0579195890069926	0.11146516696594
CD244	chr1:160875666:C:T	NI	monocyte	0.128741925281391	0.0792440631700023	0.048997764214751
CD244	chr1:160875666:C:T	NI	B	0.0145403557278917	0.0702012285282451	0.404708571767012
CD244	chr1:160875666:C:T	NI	CD4T	0.121865147969447	0.0785257029794509	0.0577831917855161
CD244	chr1:160875666:C:T	IAV	NK	-0.0236152061884921	0.062004714819905	0.367982105465178
CD244	chr1:160875666:C:T	IAV	CD8T	0.0363243709135526	0.0557734133595904	0.250575340026634
CD244	chr1:160875666:C:T	IAV	monocyte	0.112528006617095	0.0687610412108633	0.0464534165258604
CD244	chr1:160875666:C:T	IAV	B	0.0461220921736511	0.063244205553147	0.227386076968959
CD244	chr1:160875666:C:T	IAV	CD4T	0.175117695067636	0.0847806268978166	0.0131519452770783
CD244	chr1:160875666:C:T	LPS	NK	-0.0220089509841994	0.0636951241600196	0.380313485740064
CD244	chr1:160875666:C:T	LPS	CD8T	0.0621710381430623	0.0574423403639757	0.132628036168531
CD244	chr1:160875666:C:T	LPS	monocyte	0.162110835065827	0.0811538162719629	0.0193448901400537
CD244	chr1:160875666:C:T	LPS	B	0.0303340817121391	0.0686193652749687	0.32017742626104
CD244	chr1:160875666:C:T	LPS	CD4T	0.175516482295298	0.0842071973364921	0.0145733176323417
CD244	chr1:160875666:C:T	Tcruzi	NK	-0.0853526968387842	0.0815352631542541	0.14580464011936
CD244	chr1:160875666:C:T	Tcruzi	CD8T	0.0459945836797533	0.0550456296391429	0.198841041028503
CD244	chr1:160875666:C:T	Tcruzi	monocyte	0.16452285474375	0.0808448587545127	0.0174567132031233
CD244	chr1:160875666:C:T	Tcruzi	B	0.0283338965402677	0.0664160115372459	0.326218178724016
CD244	chr1:160875666:C:T	Tcruzi	CD4T	0.119758016509861	0.0746828843053507	0.0515590426578165
CD244	chr1:160895822:A:C	NI	NK	-0.0185210541063548	0.0536056939522897	0.532146703124115
CD244	chr1:160895822:A:C	NI	CD8T	-0.0130866210360291	0.0551986097546359	0.567208374385623
CD244	chr1:160895822:A:C	NI	monocyte	-0.00924529534760484	0.0673452449378732	0.57297162697417
CD244	chr1:160895822:A:C	NI	B	-0.00343405193625179	0.054868749688161	0.620215107594071
CD244	chr1:160895822:A:C	NI	CD4T	-0.00676938491184004	0.0683400115356621	0.598805247314394
CD244	chr1:160895822:A:C	IAV	NK	-0.0199507187000287	0.0521989505667232	0.518803615519341
CD244	chr1:160895822:A:C	IAV	CD8T	-0.0192429974308225	0.0488069766348392	0.514724352132239
CD244	chr1:160895822:A:C	IAV	monocyte	-0.00982726508613311	0.0554481008646514	0.586939682261854
CD244	chr1:160895822:A:C	IAV	B	-0.000659477097497001	0.0475648740227244	0.633579853951941
CD244	chr1:160895822:A:C	IAV	CD4T	-0.00787244119584066	0.058258740293971	0.597407366922128
CD244	chr1:160895822:A:C	LPS	NK	-0.0210641010750572	0.0556516497421255	0.515358149233825
CD244	chr1:160895822:A:C	LPS	CD8T	-0.0183733273048254	0.0521443674473992	0.5257892256966
CD244	chr1:160895822:A:C	LPS	monocyte	-0.0153540247430812	0.0682137892989502	0.557781033980537
CD244	chr1:160895822:A:C	LPS	B	-0.00228154192331369	0.0546428141670782	0.620250960927531
CD244	chr1:160895822:A:C	LPS	CD4T	-0.00721331288481932	0.0639405761052862	0.598264520602311
CD244	chr1:160895822:A:C	Tcruzi	NK	-0.0201534539234809	0.0561446125977118	0.525718584882434
CD244	chr1:160895822:A:C	Tcruzi	CD8T	-0.0204347265107759	0.0571685355897938	0.528480403988578
CD244	chr1:160895822:A:C	Tcruzi	monocyte	-0.00639164247406616	0.063645909447389	0.603129295639693
CD244	chr1:160895822:A:C	Tcruzi	B	-0.00298720807149193	0.0520105485529439	0.619907548808659
CD244	chr1:160895822:A:C	Tcruzi	CD4T	-0.00392941729685243	0.0643155207490723	0.615867079639976
CD244	chr1:160925322:T:C	NI	NK	-0.0193619715575974	0.0745437968282732	0.515996377287233
CD244	chr1:160925322:T:C	NI	CD8T	-0.0435503856179387	0.0942924386734292	0.449319855291495
CD244	chr1:160925322:T:C	NI	monocyte	-0.0202385754881641	0.100288246796267	0.520018426526808
CD244	chr1:160925322:T:C	NI	B	-0.0430866910110918	0.0959779320997948	0.450890827147103
CD244	chr1:160925322:T:C	NI	CD4T	-0.0695225999070053	0.132332803744035	0.414717630151054
CD244	chr1:160925322:T:C	IAV	NK	-0.0182878875573556	0.069526393833389	0.514999725260349
CD244	chr1:160925322:T:C	IAV	CD8T	-0.0240108769619339	0.0667217315551323	0.483528079376263
CD244	chr1:160925322:T:C	IAV	monocyte	-0.0116496228999828	0.080890372914736	0.556467872881058
CD244	chr1:160925322:T:C	IAV	B	-0.0412221100659756	0.087175426488777	0.439409359542962
CD244	chr1:160925322:T:C	IAV	CD4T	-0.0586595293017033	0.112394106315567	0.422203792734513
CD244	chr1:160925322:T:C	LPS	NK	-0.0249155914644653	0.0767851458393737	0.492573367955133
CD244	chr1:160925322:T:C	LPS	CD8T	-0.0333485355198718	0.0788930674130238	0.459120541273493
CD244	chr1:160925322:T:C	LPS	monocyte	0.000338038668005138	0.0992213617612605	0.585724155356447
CD244	chr1:160925322:T:C	LPS	B	-0.0532690279228949	0.105508337323261	0.421728743824173
CD244	chr1:160925322:T:C	LPS	CD4T	-0.0665858442581039	0.125154843304836	0.414729519429337
CD244	chr1:160925322:T:C	Tcruzi	NK	-0.0166477285568763	0.0759799780067537	0.526036004056951
CD244	chr1:160925322:T:C	Tcruzi	CD8T	-0.0418848272641701	0.0901221584762713	0.447053251812811
CD244	chr1:160925322:T:C	Tcruzi	monocyte	-0.0229701258798834	0.0964607668712945	0.523980746411684
CD244	chr1:160925322:T:C	Tcruzi	B	-0.0457392664097976	0.0953614103317185	0.436256338134162
CD244	chr1:160925322:T:C	Tcruzi	CD4T	-0.0678979549108044	0.126750283337177	0.415582902809494
CD244	chr1:160955029:C:T	NI	NK	0.00213866766053976	0.0350595087895021	0.651511550907144
CD244	chr1:160955029:C:T	NI	CD8T	0.00807368395067661	0.0386554878866701	0.610059178886719
CD244	chr1:160955029:C:T	NI	monocyte	0.0163966914332987	0.0519035501171119	0.54292965613238
CD244	chr1:160955029:C:T	NI	B	0.00690008624820134	0.0401755586677656	0.618396574390446
CD244	chr1:160955029:C:T	NI	CD4T	0.0148106678316308	0.0517383950522094	0.575016119892824
CD244	chr1:160955029:C:T	IAV	NK	-0.00092144301112643	0.0333243825010567	0.674200357543859
CD244	chr1:160955029:C:T	IAV	CD8T	0.00308284046312943	0.0301002080254229	0.638978500657046
CD244	chr1:160955029:C:T	IAV	monocyte	0.00899379437446952	0.0399056522069791	0.60198145480525
CD244	chr1:160955029:C:T	IAV	B	0.0149784215463378	0.0400486491291095	0.556556844810887
CD244	chr1:160955029:C:T	IAV	CD4T	0.0121590833653387	0.0436512116941665	0.588440916397558
CD244	chr1:160955029:C:T	LPS	NK	0.00425520584237742	0.0354699440176348	0.628813696323621
CD244	chr1:160955029:C:T	LPS	CD8T	0.00624597185612641	0.0341193535452164	0.610323919907197
CD244	chr1:160955029:C:T	LPS	monocyte	0.00983195160039858	0.048002241656116	0.590753717464438
CD244	chr1:160955029:C:T	LPS	B	0.0101336199888919	0.0409481131189792	0.590558917495201
CD244	chr1:160955029:C:T	LPS	CD4T	0.0163478862207814	0.0495782972448569	0.566497594834961
CD244	chr1:160955029:C:T	Tcruzi	NK	0.00192575556351772	0.0363822272212503	0.651516377043754
CD244	chr1:160955029:C:T	Tcruzi	CD8T	0.00336690085151523	0.0366476126220352	0.6393729891311
CD244	chr1:160955029:C:T	Tcruzi	monocyte	0.0180421016337322	0.0504202030102276	0.554744577239247
CD244	chr1:160955029:C:T	Tcruzi	B	0.00728737380645867	0.0383857734311205	0.611270069325471
CD244	chr1:160955029:C:T	Tcruzi	CD4T	0.0116620015518196	0.0474753972467776	0.596224757751856
CD244	chr1:160955396:G:A	NI	NK	0.037550913174532	0.0625654058632195	0.412085929194418
CD244	chr1:160955396:G:A	NI	CD8T	0.00838191867822861	0.0467298164139291	0.564892928270332
CD244	chr1:160955396:G:A	NI	monocyte	0.0158678873522482	0.0611084532819424	0.511800938693485
CD244	chr1:160955396:G:A	NI	B	-0.00659553244408954	0.0519318126309953	0.589908587885934
CD244	chr1:160955396:G:A	NI	CD4T	-0.0166314364137026	0.0638827469143915	0.54006202942678
CD244	chr1:160955396:G:A	IAV	NK	0.0331609813211422	0.0574775727485923	0.420731200857161
CD244	chr1:160955396:G:A	IAV	CD8T	0.0111491761318015	0.0404861198869372	0.531356160976923
CD244	chr1:160955396:G:A	IAV	monocyte	0.0196267320227299	0.0523069548146106	0.496676753513124
CD244	chr1:160955396:G:A	IAV	B	-0.00266197885497919	0.0452855854454277	0.610387443711048
CD244	chr1:160955396:G:A	IAV	CD4T	-0.014468348286895	0.0554112415941127	0.548003123040283
CD244	chr1:160955396:G:A	LPS	NK	0.0206171204339895	0.0493727730253224	0.47901336265494
CD244	chr1:160955396:G:A	LPS	CD8T	0.0152634922205461	0.0451504340597423	0.510751698201822
CD244	chr1:160955396:G:A	LPS	monocyte	0.0347224401335431	0.067728120990861	0.435796068951311
CD244	chr1:160955396:G:A	LPS	B	-0.00198997009987628	0.0507671853433184	0.611533689935343
CD244	chr1:160955396:G:A	LPS	CD4T	-0.0298962097923402	0.0694799859658323	0.486550921207169
CD244	chr1:160955396:G:A	Tcruzi	NK	0.0309744692773657	0.0579167484871739	0.439089760578441
CD244	chr1:160955396:G:A	Tcruzi	CD8T	0.00762058708334817	0.0450982639593369	0.566434235963986
CD244	chr1:160955396:G:A	Tcruzi	monocyte	0.0191858602418468	0.058649565847282	0.507924880337075
CD244	chr1:160955396:G:A	Tcruzi	B	-0.0110101563843016	0.0513390516518416	0.562431102514426
CD244	chr1:160955396:G:A	Tcruzi	CD4T	-0.0195172512405161	0.0621392715334044	0.529242678339111
CD247	chr1:167449550:C:T	NI	NK	0.120893330804511	0.116626184272123	0.169659703988773
CD247	chr1:167449550:C:T	NI	CD8T	0.141649666786412	0.125962485653353	0.157248553525405
CD247	chr1:167449550:C:T	NI	monocyte	0.0298570773680234	0.114903556034923	0.429376779550402
CD247	chr1:167449550:C:T	NI	B	0.0730822959486605	0.105342885733257	0.282986001682655
CD247	chr1:167449550:C:T	NI	CD4T	0.136212026293146	0.130975170842033	0.183042854172511
CD247	chr1:167449550:C:T	IAV	NK	0.103543797026544	0.102949680525232	0.180060808692472
CD247	chr1:167449550:C:T	IAV	CD8T	0.0908706810566163	0.0907989445043522	0.18438498114909
CD247	chr1:167449550:C:T	IAV	monocyte	0.00189434864405582	0.0976283872282306	0.518520369295426
CD247	chr1:167449550:C:T	IAV	B	0.0532317283295782	0.0891486550627529	0.313757055166406
CD247	chr1:167449550:C:T	IAV	CD4T	0.116362167051844	0.113573851368481	0.187648715505713
CD247	chr1:167449550:C:T	LPS	NK	0.12065656114042	0.116302608875748	0.168649006588834
CD247	chr1:167449550:C:T	LPS	CD8T	0.112515132336154	0.104574561376769	0.167298163641802
CD247	chr1:167449550:C:T	LPS	monocyte	-0.0191998325891122	0.124189068378069	0.511624676155813
CD247	chr1:167449550:C:T	LPS	B	0.0659938247820945	0.101792424121479	0.296733201012301
CD247	chr1:167449550:C:T	LPS	CD4T	0.129137903812872	0.123768914956333	0.18299577823275
CD247	chr1:167449550:C:T	Tcruzi	NK	0.128596933250385	0.123786724459473	0.165974921473656
CD247	chr1:167449550:C:T	Tcruzi	CD8T	0.141239026088489	0.124608928932195	0.152834764327644
CD247	chr1:167449550:C:T	Tcruzi	monocyte	0.0387184129133789	0.112439799903008	0.40969209020977
CD247	chr1:167449550:C:T	Tcruzi	B	0.0611883100715489	0.0969774156077292	0.302881400211716
CD247	chr1:167449550:C:T	Tcruzi	CD4T	0.136649326486271	0.127847201396688	0.176500485845009
CD247	chr1:167450224:G:A	NI	NK	-0.208051871810495	0.141490394446323	0.0634636342727691
CD247	chr1:167450224:G:A	NI	CD8T	-0.193824600859991	0.131418030018514	0.072618197336657
CD247	chr1:167450224:G:A	NI	monocyte	-0.185645879876252	0.163313590330187	0.125041955193385
CD247	chr1:167450224:G:A	NI	B	-0.0565461018848767	0.134715319526526	0.331537893200945
CD247	chr1:167450224:G:A	NI	CD4T	-0.150034893354137	0.132599328951483	0.138242657457094
CD247	chr1:167450224:G:A	IAV	NK	-0.233803665504206	0.155272575880106	0.0528400101263299
CD247	chr1:167450224:G:A	IAV	CD8T	-0.164695405711791	0.119061864615977	0.0734569088803908
CD247	chr1:167450224:G:A	IAV	monocyte	-0.183863050352265	0.151086554763086	0.103825770171642
CD247	chr1:167450224:G:A	IAV	B	-0.0774962620525774	0.118838610676629	0.257114338906742
CD247	chr1:167450224:G:A	IAV	CD4T	-0.164240252600838	0.124396293076714	0.0982714018161216
CD247	chr1:167450224:G:A	LPS	NK	-0.234175682486033	0.15655215816376	0.0558395469922208
CD247	chr1:167450224:G:A	LPS	CD8T	-0.199521475692381	0.134394019113575	0.0621519143029802
CD247	chr1:167450224:G:A	LPS	monocyte	-0.138900427608547	0.155256706334541	0.187785774093177
CD247	chr1:167450224:G:A	LPS	B	-0.0862237840619514	0.13093032727438	0.256233883057352
CD247	chr1:167450224:G:A	LPS	CD4T	-0.153292822938853	0.128576976419577	0.124784013271113
CD247	chr1:167450224:G:A	Tcruzi	NK	-0.22380344255138	0.153719168611966	0.0616249366654205
CD247	chr1:167450224:G:A	Tcruzi	CD8T	-0.183504962067941	0.126990747222291	0.075920229739794
CD247	chr1:167450224:G:A	Tcruzi	monocyte	-0.211606314696409	0.175558265116656	0.105258139758476
CD247	chr1:167450224:G:A	Tcruzi	B	-0.0572770072297565	0.12978718518363	0.323753614832284
CD247	chr1:167450224:G:A	Tcruzi	CD4T	-0.157787573554301	0.129647847175904	0.120201617558742
CD247	chr1:167452714:C:T	NI	NK	0.120107253484424	0.057418502856992	0.0184807783380762
CD247	chr1:167452714:C:T	NI	CD8T	0.232025193751235	0.0548154549648601	3.50534756971657e-05
CD247	chr1:167452714:C:T	NI	monocyte	0.0399625613122157	0.0753295535561	0.296127707166861
CD247	chr1:167452714:C:T	NI	B	0.0831277773497159	0.0692096476263795	0.114240676205403
CD247	chr1:167452714:C:T	NI	CD4T	0.429097209659168	0.0594830481461041	8.74844869156856e-14
CD247	chr1:167452714:C:T	IAV	NK	0.0750095302657488	0.0535237718063443	0.0819785712996112
CD247	chr1:167452714:C:T	IAV	CD8T	0.151530652170161	0.0558701702739899	0.00362186391401855
CD247	chr1:167452714:C:T	IAV	monocyte	0.0153735403810539	0.0650060780844975	0.404263369935198
CD247	chr1:167452714:C:T	IAV	B	0.0601164234823277	0.0649377444885059	0.173522612623576
CD247	chr1:167452714:C:T	IAV	CD4T	0.356515893707649	0.0559247768741722	4.13085319616251e-11
CD247	chr1:167452714:C:T	LPS	NK	0.098586913422335	0.058893407123545	0.0492182299564909
CD247	chr1:167452714:C:T	LPS	CD8T	0.205322503119881	0.0546247727678104	0.00012335252868331
CD247	chr1:167452714:C:T	LPS	monocyte	-0.0401493026957329	0.080730737361725	0.313339960788995
CD247	chr1:167452714:C:T	LPS	B	0.111234430070216	0.0680395059747511	0.0504044465108824
CD247	chr1:167452714:C:T	LPS	CD4T	0.417683432895273	0.0586644914219268	4.31944283746171e-14
CD247	chr1:167452714:C:T	Tcruzi	NK	0.129256812012939	0.0638180476496418	0.0213934000448696
CD247	chr1:167452714:C:T	Tcruzi	CD8T	0.241452080178234	0.0542602774760059	9.53521880859763e-06
CD247	chr1:167452714:C:T	Tcruzi	monocyte	0.00821108359704968	0.0764530829923852	0.453112235242748
CD247	chr1:167452714:C:T	Tcruzi	B	0.0650639647972701	0.0679327762000909	0.166307910837248
CD247	chr1:167452714:C:T	Tcruzi	CD4T	0.401373980400589	0.0593515385320003	1.24614628404287e-11
CD247	chr1:167484475:G:A	NI	NK	0.254670508302751	0.077253384128784	8.69929874703137e-05
CD247	chr1:167484475:G:A	NI	CD8T	0.179660005654881	0.0689082516689297	0.00817147726195718
CD247	chr1:167484475:G:A	NI	monocyte	0.0580041221186726	0.0953340696478471	0.266167671761414
CD247	chr1:167484475:G:A	NI	B	0.140739675373878	0.0840316070818412	0.0422038036873764
CD247	chr1:167484475:G:A	NI	CD4T	0.31237027626756	0.0767940487827531	9.60466447066503e-06
CD247	chr1:167484475:G:A	IAV	NK	0.210772588295644	0.0675483679270948	0.00038301654346411
CD247	chr1:167484475:G:A	IAV	CD8T	0.170691212429605	0.0653838379088509	0.00373362416672025
CD247	chr1:167484475:G:A	IAV	monocyte	-0.00799947280425419	0.0843464998132662	0.47634701436114
CD247	chr1:167484475:G:A	IAV	B	0.0504564255810307	0.0789756362735757	0.245682285919567
CD247	chr1:167484475:G:A	IAV	CD4T	0.231655385387267	0.0681658982675038	0.00040049935748778
CD247	chr1:167484475:G:A	LPS	NK	0.247953800143937	0.0774580089545121	0.00018338803629106
CD247	chr1:167484475:G:A	LPS	CD8T	0.16137554866262	0.0660041844621258	0.0112018025253926
CD247	chr1:167484475:G:A	LPS	monocyte	0.0450048474028684	0.098045336473587	0.317205398802665
CD247	chr1:167484475:G:A	LPS	B	0.107918671118841	0.0825836211933836	0.0927921520380095
CD247	chr1:167484475:G:A	LPS	CD4T	0.2716838711247	0.0718801116746319	6.70970718666929e-05
CD247	chr1:167484475:G:A	Tcruzi	NK	0.260881460059186	0.0834785011973286	0.000186295920091003
CD247	chr1:167484475:G:A	Tcruzi	CD8T	0.220065043532421	0.065484206442486	0.000507957640921294
CD247	chr1:167484475:G:A	Tcruzi	monocyte	0.0631140695110429	0.0950647602590611	0.248729004425591
CD247	chr1:167484475:G:A	Tcruzi	B	0.0968651318826166	0.0795310039974035	0.108262096341708
CD247	chr1:167484475:G:A	Tcruzi	CD4T	0.301803098319456	0.0754786978887886	1.22140212411324e-05
CD247	chr1:167540965:A:T	NI	NK	0.130406107839913	0.0648609029884346	0.0170288770174146
CD247	chr1:167540965:A:T	NI	CD8T	0.174020387144176	0.0665527992473042	0.00364606238744658
CD247	chr1:167540965:A:T	NI	monocyte	-0.0126269787749247	0.0954761044629123	0.4714197910944
CD247	chr1:167540965:A:T	NI	B	0.112653546334362	0.0760290230726608	0.0591384737525969
CD247	chr1:167540965:A:T	NI	CD4T	0.214568406127579	0.0780732688497171	0.00244737734429491
CD247	chr1:167540965:A:T	IAV	NK	0.139598390295553	0.0638299710220827	0.00757972400796904
CD247	chr1:167540965:A:T	IAV	CD8T	0.11999443080306	0.0580315711114114	0.0138533083187373
CD247	chr1:167540965:A:T	IAV	monocyte	0.0453731211325266	0.0727916651485989	0.260066625669622
CD247	chr1:167540965:A:T	IAV	B	0.0821761041573126	0.0667774300686995	0.0984288344234745
CD247	chr1:167540965:A:T	IAV	CD4T	0.174786728419685	0.0680214207868913	0.00414404738697521
CD247	chr1:167540965:A:T	LPS	NK	0.15363028294521	0.0695942969587329	0.00715767426741927
CD247	chr1:167540965:A:T	LPS	CD8T	0.145885698534368	0.0611344678011217	0.00645525652441562
CD247	chr1:167540965:A:T	LPS	monocyte	0.0619472258448768	0.0876778266633093	0.233738015824294
CD247	chr1:167540965:A:T	LPS	B	0.112735658946144	0.0751371810815381	0.0570213141529418
CD247	chr1:167540965:A:T	LPS	CD4T	0.195904394280514	0.0730887173408297	0.0030816723721699
CD247	chr1:167540965:A:T	Tcruzi	NK	0.145438473280403	0.0706488976738031	0.0126035537178541
CD247	chr1:167540965:A:T	Tcruzi	CD8T	0.171111887568997	0.0652560593156268	0.00328788398050032
CD247	chr1:167540965:A:T	Tcruzi	monocyte	0.0400790135130417	0.0842494208898976	0.308979639408128
CD247	chr1:167540965:A:T	Tcruzi	B	0.0964911347631455	0.0715280181504476	0.0795882040605233
CD247	chr1:167540965:A:T	Tcruzi	CD4T	0.197609550682739	0.0735048314376176	0.00312328031425412
CD247	chr1:167549187:A:G	NI	NK	-0.184301820660265	0.107658054991264	0.0308996443793391
CD247	chr1:167549187:A:G	NI	CD8T	-0.167062817325125	0.0923527018565341	0.0349280385808541
CD247	chr1:167549187:A:G	NI	monocyte	0.0317633653839706	0.114846819916699	0.423176459606962
CD247	chr1:167549187:A:G	NI	B	-0.0786857871681335	0.0938664901457596	0.194549803533148
CD247	chr1:167549187:A:G	NI	CD4T	-0.147330074689687	0.0947604682229433	0.0624967601102079
CD247	chr1:167549187:A:G	IAV	NK	-0.127315809600764	0.0814167491148235	0.0517235408159722
CD247	chr1:167549187:A:G	IAV	CD8T	-0.136653771606367	0.0847997264246269	0.0397018776168869
CD247	chr1:167549187:A:G	IAV	monocyte	-0.0259293223627836	0.0896838714201998	0.390119494520375
CD247	chr1:167549187:A:G	IAV	B	-0.0456559426533739	0.082840146679442	0.275562241305147
CD247	chr1:167549187:A:G	IAV	CD4T	-0.125268131100077	0.0838504949649574	0.0689929945586411
CD247	chr1:167549187:A:G	LPS	NK	-0.168720997072976	0.100324651957889	0.0348265343497652
CD247	chr1:167549187:A:G	LPS	CD8T	-0.145117682395587	0.0846341971454038	0.0383776112333933
CD247	chr1:167549187:A:G	LPS	monocyte	-0.0201486012083768	0.107683580652857	0.424536838579784
CD247	chr1:167549187:A:G	LPS	B	-0.0938438638590292	0.095548145525758	0.154822869421519
CD247	chr1:167549187:A:G	LPS	CD4T	-0.155479415751594	0.0936144539627147	0.0486108292153217
CD247	chr1:167549187:A:G	Tcruzi	NK	-0.19901201171184	0.118794872861761	0.0300546924389966
CD247	chr1:167549187:A:G	Tcruzi	CD8T	-0.160778508961718	0.0894570074432046	0.0352727134012814
CD247	chr1:167549187:A:G	Tcruzi	monocyte	0.0442191131485083	0.116629738180083	0.384747680202118
CD247	chr1:167549187:A:G	Tcruzi	B	-0.067496614751714	0.0889113486232073	0.216302265319709
CD247	chr1:167549187:A:G	Tcruzi	CD4T	-0.150514699317741	0.0925941003073951	0.0537313410190549
CD247	chr1:167568806:G:C	NI	NK	0.00354965698032974	0.0300901476718822	0.626030805717814
CD247	chr1:167568806:G:C	NI	CD8T	0.0132751215692256	0.0339756762204063	0.542967544548787
CD247	chr1:167568806:G:C	NI	monocyte	0.0147151985428073	0.0463337088064857	0.535295995113414
CD247	chr1:167568806:G:C	NI	B	0.00330337737974501	0.0354187610047748	0.630593972337559
CD247	chr1:167568806:G:C	NI	CD4T	0.0278647328145643	0.046928431154753	0.463143866175314
CD247	chr1:167568806:G:C	IAV	NK	-0.00188858070757447	0.0287789335593449	0.670871629984849
CD247	chr1:167568806:G:C	IAV	CD8T	0.00667060773540849	0.0265495142497216	0.584357016982557
CD247	chr1:167568806:G:C	IAV	monocyte	0.0167058527232033	0.0400055238268679	0.534756821008094
CD247	chr1:167568806:G:C	IAV	B	0.00785352171080637	0.0315624274789956	0.587941884944371
CD247	chr1:167568806:G:C	IAV	CD4T	0.0215032801796379	0.0391020158415834	0.490279642145896
CD247	chr1:167568806:G:C	LPS	NK	0.00317669335761366	0.0304442436419416	0.622083107649805
CD247	chr1:167568806:G:C	LPS	CD8T	0.00877151736666655	0.0294824233301402	0.563263473090196
CD247	chr1:167568806:G:C	LPS	monocyte	0.01449710601284	0.0457035349839131	0.549197852395516
CD247	chr1:167568806:G:C	LPS	B	0.00877169670880576	0.0357895041248601	0.582153366063856
CD247	chr1:167568806:G:C	LPS	CD4T	0.0252432998696388	0.0435783582484822	0.473944375156058
CD247	chr1:167568806:G:C	Tcruzi	NK	-0.000469079515176816	0.0322226494744823	0.658924751807612
CD247	chr1:167568806:G:C	Tcruzi	CD8T	0.0113156777768384	0.0323738429076386	0.552832183701013
CD247	chr1:167568806:G:C	Tcruzi	monocyte	0.0152643523320426	0.0442453035536938	0.551955614484795
CD247	chr1:167568806:G:C	Tcruzi	B	-0.000680434552608004	0.0360566947607333	0.656151548885106
CD247	chr1:167568806:G:C	Tcruzi	CD4T	0.0233057158575974	0.0425922978009389	0.48980228005832
CD247	chr1:167583173:C:T	NI	NK	0.0192683548069542	0.0272358908514	0.398339825161458
CD247	chr1:167583173:C:T	NI	CD8T	0.0294725810964955	0.0335680778727517	0.345676796915673
CD247	chr1:167583173:C:T	NI	monocyte	0.00742170800855796	0.0334797882601716	0.537144766316024
CD247	chr1:167583173:C:T	NI	B	0.0120519673091994	0.0285984996889482	0.490508768912335
CD247	chr1:167583173:C:T	NI	CD4T	0.0215737530431901	0.0309215670240565	0.398737270594533
CD247	chr1:167583173:C:T	IAV	NK	0.0202790498550772	0.0266606015257075	0.380309019417142
CD247	chr1:167583173:C:T	IAV	CD8T	0.0172854176560181	0.0244296020163756	0.3946230323064
CD247	chr1:167583173:C:T	IAV	monocyte	0.00416854308891448	0.0268427424584826	0.582969085157106
CD247	chr1:167583173:C:T	IAV	B	0.0228790670309598	0.0329509552633101	0.394424067158957
CD247	chr1:167583173:C:T	IAV	CD4T	0.00998171954045037	0.0249137148921796	0.496469683577051
CD247	chr1:167583173:C:T	LPS	NK	0.0212280590095323	0.0285616169749871	0.380599288223697
CD247	chr1:167583173:C:T	LPS	CD8T	0.0225123683827981	0.0278749606285176	0.361017571120718
CD247	chr1:167583173:C:T	LPS	monocyte	0.00333032827362983	0.0331367607783696	0.585454887446987
CD247	chr1:167583173:C:T	LPS	B	0.0195028652493457	0.0314871930175857	0.422970543684243
CD247	chr1:167583173:C:T	LPS	CD4T	0.0139133478675722	0.0269963597305414	0.45995755989761
CD247	chr1:167583173:C:T	Tcruzi	NK	0.0162648422105755	0.027202989256862	0.428531741766001
CD247	chr1:167583173:C:T	Tcruzi	CD8T	0.0289698624382096	0.0330653057046437	0.343221823064103
CD247	chr1:167583173:C:T	Tcruzi	monocyte	0.00927087471267131	0.0321331311221095	0.537266152074067
CD247	chr1:167583173:C:T	Tcruzi	B	0.0108992833835603	0.027280431088454	0.49487349298796
CD247	chr1:167583173:C:T	Tcruzi	CD4T	0.0121816919169167	0.0272183727571731	0.481414676141535
CD247	chr1:167606164:G:A	NI	NK	-0.00699659967311637	0.0670122742024799	0.569995935174798
CD247	chr1:167606164:G:A	NI	CD8T	0.00520831552336434	0.070553453164231	0.554300758218665
CD247	chr1:167606164:G:A	NI	monocyte	0.0985497570688235	0.136723118514785	0.302272969330601
CD247	chr1:167606164:G:A	NI	B	0.0291265459283625	0.0805363006870081	0.461568994220345
CD247	chr1:167606164:G:A	NI	CD4T	0.0362318377305372	0.0879976983310941	0.442823544927615
CD247	chr1:167606164:G:A	IAV	NK	-0.0136573543848717	0.0654436630742612	0.538691060080172
CD247	chr1:167606164:G:A	IAV	CD8T	-0.00336885681810577	0.0579251491301652	0.588718340167899
CD247	chr1:167606164:G:A	IAV	monocyte	0.0917901020143297	0.12491095562888	0.304767229370815
CD247	chr1:167606164:G:A	IAV	B	0.0342057524806073	0.0747795868416902	0.428027174330725
CD247	chr1:167606164:G:A	IAV	CD4T	0.0411949884546793	0.081085782700056	0.415005629282793
CD247	chr1:167606164:G:A	LPS	NK	-0.00895117538773878	0.0686721507282391	0.56135944046606
CD247	chr1:167606164:G:A	LPS	CD8T	0.00188833343398832	0.0630731213594741	0.564279845974558
CD247	chr1:167606164:G:A	LPS	monocyte	0.0958022426174491	0.135833922660367	0.314745969592278
CD247	chr1:167606164:G:A	LPS	B	0.0329894399137203	0.0814228174911076	0.44368622044204
CD247	chr1:167606164:G:A	LPS	CD4T	0.0429167772509859	0.0867339113430325	0.417099436690879
CD247	chr1:167606164:G:A	Tcruzi	NK	-0.00927108801292654	0.0708984038103005	0.561791701085818
CD247	chr1:167606164:G:A	Tcruzi	CD8T	-6.46873155810327e-05	0.0689142634066805	0.575159886376986
CD247	chr1:167606164:G:A	Tcruzi	monocyte	0.0954751266281828	0.133589656163881	0.317492956337487
CD247	chr1:167606164:G:A	Tcruzi	B	0.0271529297356113	0.0761604551656195	0.461424212910997
CD247	chr1:167606164:G:A	Tcruzi	CD4T	0.0390439819462089	0.0855957690610013	0.432742498891742
CD27	chr12:6364974:A:T	NI	NK	-0.000507994600224036	0.0527855652761873	0.66320400061469
CD27	chr12:6364974:A:T	NI	CD8T	0.00390813414819311	0.0523864074520659	0.645077675870615
CD27	chr12:6364974:A:T	NI	monocyte	0.043827913984182	0.0896105073459864	0.48254858811409
CD27	chr12:6364974:A:T	NI	B	-0.00205592703599848	0.0547056637146766	0.654920652764525
CD27	chr12:6364974:A:T	NI	CD4T	-0.0151080049705813	0.0648910592621313	0.589677916649769
CD27	chr12:6364974:A:T	IAV	NK	0.00212736289340597	0.0488811732766006	0.649955958522702
CD27	chr12:6364974:A:T	IAV	CD8T	-0.0012493445882079	0.0428371795284317	0.657024271888392
CD27	chr12:6364974:A:T	IAV	monocyte	0.0441195749643419	0.0813896112734739	0.476796137283466
CD27	chr12:6364974:A:T	IAV	B	0.00341144251212944	0.0485115059548315	0.643702981921471
CD27	chr12:6364974:A:T	IAV	CD4T	-0.00262521062885812	0.051920770956399	0.64790312111733
CD27	chr12:6364974:A:T	LPS	NK	4.91657699908719e-05	0.0525752209920234	0.65770222914881
CD27	chr12:6364974:A:T	LPS	CD8T	0.00510593030979036	0.0473254927102876	0.631625687208305
CD27	chr12:6364974:A:T	LPS	monocyte	0.136754202146268	0.18946326533366	0.299430160177836
CD27	chr12:6364974:A:T	LPS	B	-0.00598898417043824	0.055460878788974	0.633702324913911
CD27	chr12:6364974:A:T	LPS	CD4T	-0.00994300534005511	0.0576559729772234	0.611454819266301
CD27	chr12:6364974:A:T	Tcruzi	NK	-0.0036655769743078	0.0551822538520786	0.647400459018675
CD27	chr12:6364974:A:T	Tcruzi	CD8T	0.00423640759070007	0.0507482296707688	0.641524718253254
CD27	chr12:6364974:A:T	Tcruzi	monocyte	0.0499752103396465	0.092579963093193	0.475946921865572
CD27	chr12:6364974:A:T	Tcruzi	B	3.20872998306021e-05	0.0518521106526511	0.661353271348475
CD27	chr12:6364974:A:T	Tcruzi	CD4T	-0.00898550313413727	0.0592315952498766	0.618716994709597
CD27	chr12:6368647:G:A	NI	NK	0.0221368060408557	0.0586086950925824	0.514515807778936
CD27	chr12:6368647:G:A	NI	CD8T	0.0290549447114893	0.0660581548953985	0.49458334012058
CD27	chr12:6368647:G:A	NI	monocyte	0.00956228334578578	0.0734194900167639	0.571019136775351
CD27	chr12:6368647:G:A	NI	B	0.0129003817506171	0.0577858476419583	0.566065732827217
CD27	chr12:6368647:G:A	NI	CD4T	0.0244413661319077	0.0730894671902889	0.521945751877089
CD27	chr12:6368647:G:A	IAV	NK	0.0220179753311056	0.0554508030251693	0.507155750595664
CD27	chr12:6368647:G:A	IAV	CD8T	0.0209506302017001	0.0505934003103858	0.501470982861277
CD27	chr12:6368647:G:A	IAV	monocyte	0.0191029684600983	0.0697557495903187	0.547320210623373
CD27	chr12:6368647:G:A	IAV	B	0.0116103212893045	0.0504179037934117	0.563890261646289
CD27	chr12:6368647:G:A	IAV	CD4T	0.0234752087580345	0.06290905067845	0.518292662521815
CD27	chr12:6368647:G:A	LPS	NK	0.0232014138367128	0.0593774684461256	0.505345994572969
CD27	chr12:6368647:G:A	LPS	CD8T	0.02524562218027	0.0580659486804826	0.490721167931746
CD27	chr12:6368647:G:A	LPS	monocyte	0.0101735175388546	0.0725143048880207	0.577700498550707
CD27	chr12:6368647:G:A	LPS	B	0.0142128624893379	0.0579329991650249	0.554871237318851
CD27	chr12:6368647:G:A	LPS	CD4T	0.0208997470115107	0.0666028512358925	0.532598450138714
CD27	chr12:6368647:G:A	Tcruzi	NK	0.0241398852953557	0.0615702063673959	0.507491012150039
CD27	chr12:6368647:G:A	Tcruzi	CD8T	0.0261338018631291	0.0626361085876321	0.500713569718543
CD27	chr12:6368647:G:A	Tcruzi	monocyte	0.012900568227432	0.0710424430302707	0.574256875165184
CD27	chr12:6368647:G:A	Tcruzi	B	0.0125731919590663	0.0553932465918453	0.563144708382441
CD27	chr12:6368647:G:A	Tcruzi	CD4T	0.0217051251729433	0.0687124825962881	0.534388460121808
CD27	chr12:6382463:G:A	NI	NK	0.0123098204915469	0.0690180778279829	0.516590365870721
CD27	chr12:6382463:G:A	NI	CD8T	0.024162669580103	0.0680522379307635	0.460317775553964
CD27	chr12:6382463:G:A	NI	monocyte	0.0165370379335845	0.095061542423436	0.513308577090928
CD27	chr12:6382463:G:A	NI	B	-0.081135538262472	0.0988076174807253	0.280254575163487
CD27	chr12:6382463:G:A	NI	CD4T	0.00795690091684539	0.0755374263176078	0.54010419016507
CD27	chr12:6382463:G:A	IAV	NK	0.0157827001246623	0.0657372237764792	0.499052342861715
CD27	chr12:6382463:G:A	IAV	CD8T	0.0255062680918642	0.0610432206943085	0.43756309698463
CD27	chr12:6382463:G:A	IAV	monocyte	-0.000678748862637568	0.0762872456331331	0.569805803475355
CD27	chr12:6382463:G:A	IAV	B	-0.0800985435219807	0.0968000473249906	0.269068809534705
CD27	chr12:6382463:G:A	IAV	CD4T	-0.000354089060978043	0.0633574546276563	0.575680608881229
CD27	chr12:6382463:G:A	LPS	NK	0.00669227176732664	0.0679968242243702	0.541041407854653
CD27	chr12:6382463:G:A	LPS	CD8T	0.0314450106125454	0.0674519266131507	0.419714251728729
CD27	chr12:6382463:G:A	LPS	monocyte	-0.00889980498290857	0.0905216489660468	0.53419818696278
CD27	chr12:6382463:G:A	LPS	B	-0.101695206967095	0.116778500140689	0.250993146033293
CD27	chr12:6382463:G:A	LPS	CD4T	-0.001360989706688	0.0679678528156487	0.568349709137306
CD27	chr12:6382463:G:A	Tcruzi	NK	0.0218066270925262	0.073883809564182	0.478354568242924
CD27	chr12:6382463:G:A	Tcruzi	CD8T	0.0352522289224694	0.0721243039186897	0.413463881680239
CD27	chr12:6382463:G:A	Tcruzi	monocyte	-0.000554145860602333	0.0881989377414468	0.568177929657876
CD27	chr12:6382463:G:A	Tcruzi	B	-0.0715849141656073	0.0897883596945077	0.289140066195658
CD27	chr12:6382463:G:A	Tcruzi	CD4T	0.00979125287084003	0.0721692741376158	0.534430099412808
CD27	chr12:6387215:A:G	NI	NK	0.00485919820865252	0.0465428830670747	0.629281906756539
CD27	chr12:6387215:A:G	NI	CD8T	0.00236407745652822	0.0498987350698011	0.644940763694679
CD27	chr12:6387215:A:G	NI	monocyte	-0.00592185306352733	0.0653324625600868	0.605248400652361
CD27	chr12:6387215:A:G	NI	B	-0.003169125750097	0.0499407082140984	0.641240846887868
CD27	chr12:6387215:A:G	NI	CD4T	0.000489253014209897	0.0602051121459133	0.646991039296648
CD27	chr12:6387215:A:G	IAV	NK	0.00716451512141707	0.0441600120880845	0.61295618078447
CD27	chr12:6387215:A:G	IAV	CD8T	0.00449946212482525	0.0388916501533215	0.626118114747343
CD27	chr12:6387215:A:G	IAV	monocyte	-0.00959415338875835	0.0547249427053742	0.607234593816234
CD27	chr12:6387215:A:G	IAV	B	-0.00345049196939663	0.0433395862425819	0.636623491405808
CD27	chr12:6387215:A:G	IAV	CD4T	0.00357317508129093	0.0507795905930341	0.639245433730495
CD27	chr12:6387215:A:G	LPS	NK	0.00525119172378085	0.0469122434132152	0.622487868555086
CD27	chr12:6387215:A:G	LPS	CD8T	0.00311629371036643	0.0437678015166076	0.633666644653139
CD27	chr12:6387215:A:G	LPS	monocyte	-0.0139303473724581	0.067577796337281	0.58164260335154
CD27	chr12:6387215:A:G	LPS	B	-0.00342323805492126	0.0497839278014751	0.6339189586141
CD27	chr12:6387215:A:G	LPS	CD4T	-0.000923819879341992	0.055778615533209	0.649907919797969
CD27	chr12:6387215:A:G	Tcruzi	NK	0.00405599776362942	0.047757794566175	0.632782331576625
CD27	chr12:6387215:A:G	Tcruzi	CD8T	0.00471176164949208	0.0484728777379882	0.629794477429483
CD27	chr12:6387215:A:G	Tcruzi	monocyte	-0.00942635443942243	0.0629707833336864	0.608913083007508
CD27	chr12:6387215:A:G	Tcruzi	B	-0.00681628475120937	0.0488415981557633	0.618322783358694
CD27	chr12:6387215:A:G	Tcruzi	CD4T	0.00307132608660527	0.0565728669839735	0.641847085609553
CD27	chr12:6405803:C:T	NI	NK	-0.0144933318250021	0.0360957224554006	0.339871040209258
CD27	chr12:6405803:C:T	NI	CD8T	-0.0449933446294425	0.0310456765759726	0.0763001756812795
CD27	chr12:6405803:C:T	NI	monocyte	0.0684446323440713	0.0546507005988062	0.100321525506634
CD27	chr12:6405803:C:T	NI	B	0.00199781855053576	0.0337602335674552	0.489366718268024
CD27	chr12:6405803:C:T	NI	CD4T	-0.0589016966925618	0.0347705527042825	0.0527023782427608
CD27	chr12:6405803:C:T	IAV	NK	-0.00814376599756157	0.0337949597897008	0.394965366967491
CD27	chr12:6405803:C:T	IAV	CD8T	-0.0351863719952226	0.0301109581408082	0.114466699117608
CD27	chr12:6405803:C:T	IAV	monocyte	0.0550617167812788	0.0462682937417416	0.114344117100047
CD27	chr12:6405803:C:T	IAV	B	0.0162324073733434	0.0330384290007039	0.331224333348523
CD27	chr12:6405803:C:T	IAV	CD4T	-0.0648196614613691	0.031475236024801	0.0266818990822563
CD27	chr12:6405803:C:T	LPS	NK	-0.00367852705662232	0.0362073177274754	0.44389301040657
CD27	chr12:6405803:C:T	LPS	CD8T	-0.0272880952832704	0.029050204660897	0.172817135257428
CD27	chr12:6405803:C:T	LPS	monocyte	0.0313604775624892	0.0464605777872967	0.257835864083438
CD27	chr12:6405803:C:T	LPS	B	0.0214732821684846	0.0358224554880263	0.293292851093626
CD27	chr12:6405803:C:T	LPS	CD4T	-0.0792802646176712	0.0342934532207283	0.0200544900585833
CD27	chr12:6405803:C:T	Tcruzi	NK	-0.00257926053409804	0.0383208636220247	0.457017534141431
CD27	chr12:6405803:C:T	Tcruzi	CD8T	-0.0276911374121087	0.0299550886669673	0.178295246908381
CD27	chr12:6405803:C:T	Tcruzi	monocyte	0.035019077079944	0.0456152315446992	0.229020633506738
CD27	chr12:6405803:C:T	Tcruzi	B	0.0128469699628696	0.033213221419398	0.368150821133903
CD27	chr12:6405803:C:T	Tcruzi	CD4T	-0.0705187688705119	0.0354062743976685	0.0294180021489053
CD27	chr12:6422761:C:T	NI	NK	0.0338231834031399	0.0440625606175871	0.223718232349022
CD27	chr12:6422761:C:T	NI	CD8T	-0.063080326167039	0.0330856663328656	0.0259195764519251
CD27	chr12:6422761:C:T	NI	monocyte	0.0215198636245986	0.0513313626285935	0.33854548270531
CD27	chr12:6422761:C:T	NI	B	0.0360043674731994	0.0382057078456758	0.171500757978427
CD27	chr12:6422761:C:T	NI	CD4T	-0.116416606169195	0.0369918531434901	0.000678388416187836
CD27	chr12:6422761:C:T	IAV	NK	0.0180704765962319	0.0392376200984343	0.329483753226612
CD27	chr12:6422761:C:T	IAV	CD8T	-0.01230552656772	0.0323064319893843	0.339681790147052
CD27	chr12:6422761:C:T	IAV	monocyte	0.0409924668141346	0.0462184425229527	0.185285331202264
CD27	chr12:6422761:C:T	IAV	B	0.0409252006860761	0.0376228294975204	0.133065138903864
CD27	chr12:6422761:C:T	IAV	CD4T	-0.10709657522366	0.0324207477437618	0.000261014582809582
CD27	chr12:6422761:C:T	LPS	NK	0.0378698900025709	0.0444104763410637	0.197413650366011
CD27	chr12:6422761:C:T	LPS	CD8T	-0.0325136838184792	0.032048764915873	0.150727595640586
CD27	chr12:6422761:C:T	LPS	monocyte	0.0220204994149369	0.0503816239312789	0.331382079799623
CD27	chr12:6422761:C:T	LPS	B	0.0419573447641166	0.0388843989117108	0.137118160167946
CD27	chr12:6422761:C:T	LPS	CD4T	-0.120777991076573	0.0332364902863911	9.86067045417593e-05
CD27	chr12:6422761:C:T	Tcruzi	NK	0.0319620611466988	0.0455693532014258	0.245449795988101
CD27	chr12:6422761:C:T	Tcruzi	CD8T	-0.0466237955951023	0.0323678107220572	0.0736732740451502
CD27	chr12:6422761:C:T	Tcruzi	monocyte	0.00895050983999657	0.0489224100861737	0.425530665679362
CD27	chr12:6422761:C:T	Tcruzi	B	0.0292661850774786	0.0365118940300411	0.210496321710178
CD27	chr12:6422761:C:T	Tcruzi	CD4T	-0.103088344872379	0.0356555692061788	0.00192727870280063
CD27	chr12:6429657:G:A	NI	NK	-0.00162964298860163	0.043264859464653	0.622136136712268
CD27	chr12:6429657:G:A	NI	CD8T	-0.0144162354384027	0.0451123786197401	0.538929003469522
CD27	chr12:6429657:G:A	NI	monocyte	0.0111971634475889	0.0628872345719283	0.574940479095288
CD27	chr12:6429657:G:A	NI	B	-0.0148425780149021	0.0472721477248209	0.541714869469272
CD27	chr12:6429657:G:A	NI	CD4T	-0.0279810525833113	0.0585246472116114	0.479020395609586
CD27	chr12:6429657:G:A	IAV	NK	-0.00107673886496039	0.0401313595575547	0.62523406800745
CD27	chr12:6429657:G:A	IAV	CD8T	0.00278374391661197	0.0375092361426416	0.646716554787934
CD27	chr12:6429657:G:A	IAV	monocyte	0.00818894839459884	0.0508126927309996	0.602663193003562
CD27	chr12:6429657:G:A	IAV	B	-0.013520113316498	0.0419911328263033	0.53908791798621
CD27	chr12:6429657:G:A	IAV	CD4T	-0.0222907461468239	0.0484187642358295	0.494101515990518
CD27	chr12:6429657:G:A	LPS	NK	-0.00243196992729875	0.0432461919274167	0.610533797416136
CD27	chr12:6429657:G:A	LPS	CD8T	-0.0143194485479284	0.0410801428087907	0.524276620575298
CD27	chr12:6429657:G:A	LPS	monocyte	0.0232031408253449	0.0703705533387157	0.532675038329139
CD27	chr12:6429657:G:A	LPS	B	-0.0197755127182977	0.0498383323788018	0.509249767394251
CD27	chr12:6429657:G:A	LPS	CD4T	-0.0279788378938706	0.054719445007111	0.471434182247565
CD27	chr12:6429657:G:A	Tcruzi	NK	-0.00186118881477387	0.0447580415105657	0.619425141332406
CD27	chr12:6429657:G:A	Tcruzi	CD8T	-0.0118948154174017	0.0431008513818189	0.549607900129297
CD27	chr12:6429657:G:A	Tcruzi	monocyte	0.0161377203556809	0.062475204243759	0.568777745146543
CD27	chr12:6429657:G:A	Tcruzi	B	-0.0133448536056409	0.0447221363340953	0.544711993313258
CD27	chr12:6429657:G:A	Tcruzi	CD4T	-0.0279759708324257	0.0562395431546059	0.479918188638627
CD27	chr12:6442988:A:G	NI	NK	-0.028655586910759	0.0409576911964271	0.23994712000464
CD27	chr12:6442988:A:G	NI	CD8T	0.0076989594296229	0.031330989334477	0.400053424868376
CD27	chr12:6442988:A:G	NI	monocyte	0.0418756946252676	0.050544978415303	0.202999745939691
CD27	chr12:6442988:A:G	NI	B	-0.116816297519075	0.0381470725760455	0.000626744498532172
CD27	chr12:6442988:A:G	NI	CD4T	0.0368566942909174	0.0344472915404573	0.140781771089486
CD27	chr12:6442988:A:G	IAV	NK	-0.00643476146728035	0.0379310352740829	0.428229635526989
CD27	chr12:6442988:A:G	IAV	CD8T	0.0153016880626426	0.0320831498176116	0.317692981085366
CD27	chr12:6442988:A:G	IAV	monocyte	0.00641473866472977	0.0430423313440572	0.436829032476322
CD27	chr12:6442988:A:G	IAV	B	-0.0633355465485056	0.0346753488517526	0.0328116340515587
CD27	chr12:6442988:A:G	IAV	CD4T	0.0429550601268666	0.0292510875950687	0.0689566774385034
CD27	chr12:6442988:A:G	LPS	NK	-0.0528649898680924	0.0431766218978505	0.101362536891461
CD27	chr12:6442988:A:G	LPS	CD8T	0.0178077013816869	0.0316331000605835	0.286234375798715
CD27	chr12:6442988:A:G	LPS	monocyte	0.00179233124382968	0.0483047790055315	0.482606415195109
CD27	chr12:6442988:A:G	LPS	B	-0.109735899236546	0.0378853802731015	0.0011358809881783
CD27	chr12:6442988:A:G	LPS	CD4T	0.0596487298914548	0.0303277235071052	0.0226481863792199
CD27	chr12:6442988:A:G	Tcruzi	NK	-0.0385308024566887	0.044082008936261	0.18732473963241
CD27	chr12:6442988:A:G	Tcruzi	CD8T	0.0089675203752017	0.0313406631640668	0.3849918581145
CD27	chr12:6442988:A:G	Tcruzi	monocyte	0.0539682528642768	0.0498658753283104	0.136125007560666
CD27	chr12:6442988:A:G	Tcruzi	B	-0.125565748143923	0.0396623317189452	0.000296376868952231
CD27	chr12:6442988:A:G	Tcruzi	CD4T	0.0526099631229958	0.0348522528344943	0.0618137358231946
CD27	chr12:6446047:T:A	NI	NK	-0.0266185877276522	0.0495890679898787	0.284302944680178
CD27	chr12:6446047:T:A	NI	CD8T	-0.0808453262722518	0.0399077903228705	0.0221266160256993
CD27	chr12:6446047:T:A	NI	monocyte	-0.00938838016562876	0.062889156223893	0.438415802845654
CD27	chr12:6446047:T:A	NI	B	0.0108059113340996	0.0455854962870316	0.411436747118804
CD27	chr12:6446047:T:A	NI	CD4T	-0.154749671461276	0.045551789704159	0.000256256148286615
CD27	chr12:6446047:T:A	IAV	NK	-0.0273547790091928	0.0461611263260466	0.265329331105364
CD27	chr12:6446047:T:A	IAV	CD8T	-0.0595541615362142	0.039048145803803	0.0563460439644143
CD27	chr12:6446047:T:A	IAV	monocyte	0.004642514596395	0.0541934312817496	0.470842394051794
CD27	chr12:6446047:T:A	IAV	B	-0.0161752160848619	0.0433655778389524	0.354305582982175
CD27	chr12:6446047:T:A	IAV	CD4T	-0.136838190089267	0.039256943799826	0.000141782296199211
CD27	chr12:6446047:T:A	LPS	NK	-0.000336565497438233	0.0519249363238328	0.470952051323493
CD27	chr12:6446047:T:A	LPS	CD8T	-0.0743494074144714	0.0392081814209118	0.0262164060537922
CD27	chr12:6446047:T:A	LPS	monocyte	0.0431326909128809	0.0648416096845047	0.25698525769283
CD27	chr12:6446047:T:A	LPS	B	0.0363219526744111	0.0488432389891844	0.232776453452286
CD27	chr12:6446047:T:A	LPS	CD4T	-0.164638414432905	0.0415499693277551	2.29664822525288e-05
CD27	chr12:6446047:T:A	Tcruzi	NK	-0.00393798192618158	0.053979656752944	0.446013393538034
CD27	chr12:6446047:T:A	Tcruzi	CD8T	-0.0665371188705674	0.0397972295626675	0.0494613555876433
CD27	chr12:6446047:T:A	Tcruzi	monocyte	-0.017701392796476	0.0604821785862187	0.385761501391084
CD27	chr12:6446047:T:A	Tcruzi	B	0.0434780936047078	0.0486241805557019	0.186010093116816
CD27	chr12:6446047:T:A	Tcruzi	CD4T	-0.154258234747104	0.0453079102560224	0.000191797098171964
CD27	chr12:6471298:C:A	NI	NK	-0.0582534536022324	0.0879277168272736	0.236753542602802
CD27	chr12:6471298:C:A	NI	CD8T	-0.254712287912363	0.073040229344509	0.000183322951070264
CD27	chr12:6471298:C:A	NI	monocyte	-0.0784961232813983	0.108978953596242	0.229012036518998
CD27	chr12:6471298:C:A	NI	B	-0.0916251100213328	0.0800795833347202	0.123376587094765
CD27	chr12:6471298:C:A	NI	CD4T	-0.424255519288973	0.0947428539333782	1.96084795067719e-07
CD27	chr12:6471298:C:A	IAV	NK	-0.0514910775179383	0.079200720000989	0.243943852091342
CD27	chr12:6471298:C:A	IAV	CD8T	-0.124193203762902	0.0653092842395623	0.0282591483611688
CD27	chr12:6471298:C:A	IAV	monocyte	-0.0597023106535437	0.0913979850725673	0.250825346016891
CD27	chr12:6471298:C:A	IAV	B	-0.0804774388213557	0.0729322455591388	0.129937839633355
CD27	chr12:6471298:C:A	IAV	CD4T	-0.199915493643253	0.0674245695812446	0.00279985822259576
CD27	chr12:6471298:C:A	LPS	NK	-0.0781807647906035	0.0826715980617565	0.165339973299024
CD27	chr12:6471298:C:A	LPS	CD8T	-0.165776689447515	0.0668383962263661	0.00793784632323769
CD27	chr12:6471298:C:A	LPS	monocyte	-0.0829228194356856	0.106001294041613	0.212362568312756
CD27	chr12:6471298:C:A	LPS	B	-0.0980537586709267	0.0779114171534078	0.101768515604325
CD27	chr12:6471298:C:A	LPS	CD4T	-0.31255752886354	0.0712722552677341	2.84833986663458e-06
CD27	chr12:6471298:C:A	Tcruzi	NK	-0.0600706126782795	0.0903369838124986	0.236053678751252
CD27	chr12:6471298:C:A	Tcruzi	CD8T	-0.267196964968419	0.073382481954807	3.80250169984553e-05
CD27	chr12:6471298:C:A	Tcruzi	monocyte	-0.0697945380524583	0.103306242852892	0.243455028318837
CD27	chr12:6471298:C:A	Tcruzi	B	-0.0926535546132545	0.0752908134205578	0.106757002557271
CD27	chr12:6471298:C:A	Tcruzi	CD4T	-0.370419369099723	0.0839125412074094	6.07334119440139e-07
CD27	chr12:6484894:T:G	NI	NK	0.025357046843188	0.0553113890833833	0.492374883129704
CD27	chr12:6484894:T:G	NI	CD8T	0.0161093501034409	0.0477134974462915	0.539495073368262
CD27	chr12:6484894:T:G	NI	monocyte	-0.0211993486867449	0.0666179949190237	0.519373808574014
CD27	chr12:6484894:T:G	NI	B	-0.014143200973833	0.0493120870219129	0.558704078314286
CD27	chr12:6484894:T:G	NI	CD4T	0.00961322272634231	0.0537813171300591	0.58055468740676
CD27	chr12:6484894:T:G	IAV	NK	0.0195792131866923	0.0479525548911036	0.512428569144394
CD27	chr12:6484894:T:G	IAV	CD8T	0.0114204612270562	0.0378227150708556	0.549005695020585
CD27	chr12:6484894:T:G	IAV	monocyte	-0.0192743842562571	0.0556935317218791	0.535718437802612
CD27	chr12:6484894:T:G	IAV	B	-0.0114346300581548	0.0428711712191331	0.564415656359957
CD27	chr12:6484894:T:G	IAV	CD4T	0.00360143384583157	0.0443448196008293	0.617580746025569
CD27	chr12:6484894:T:G	LPS	NK	0.0217348095330908	0.0520903053835172	0.504695368779929
CD27	chr12:6484894:T:G	LPS	CD8T	0.0134301897484876	0.0421759871820156	0.540178613594425
CD27	chr12:6484894:T:G	LPS	monocyte	-0.0168885129559765	0.0634855202164204	0.54734432221919
CD27	chr12:6484894:T:G	LPS	B	-0.0145825808282045	0.0492990751053159	0.551056372375098
CD27	chr12:6484894:T:G	LPS	CD4T	0.00303192117119627	0.0481944903439265	0.618139067707171
CD27	chr12:6484894:T:G	Tcruzi	NK	0.027406238720544	0.0586318464227218	0.486360397571107
CD27	chr12:6484894:T:G	Tcruzi	CD8T	0.013964466853054	0.0453893683351902	0.547067438675798
CD27	chr12:6484894:T:G	Tcruzi	monocyte	-0.024547420100261	0.0660600032058785	0.521131128275634
CD27	chr12:6484894:T:G	Tcruzi	B	-0.0203359580569733	0.0522112414614645	0.521289019693613
CD27	chr12:6484894:T:G	Tcruzi	CD4T	0.00940111426848494	0.0507950735814154	0.586212199939945
CD27	chr12:6518809:C:T	NI	NK	0.040556590449611	0.0676546330497982	0.350240720731907
CD27	chr12:6518809:C:T	NI	CD8T	0.0464632507964333	0.0634142193273814	0.313583001604155
CD27	chr12:6518809:C:T	NI	monocyte	-0.00786086993101162	0.0874859226605735	0.553448710657376
CD27	chr12:6518809:C:T	NI	B	0.0717054261342018	0.0841644714818268	0.264202918125437
CD27	chr12:6518809:C:T	NI	CD4T	0.0641989049062863	0.0784921078669118	0.279627971231548
CD27	chr12:6518809:C:T	IAV	NK	0.0320623278591647	0.0610682252602314	0.375940316725885
CD27	chr12:6518809:C:T	IAV	CD8T	0.0255720220291016	0.0519364360024854	0.383877903051763
CD27	chr12:6518809:C:T	IAV	monocyte	0.00909310119169705	0.0725178459038576	0.527884692438088
CD27	chr12:6518809:C:T	IAV	B	0.0737969053623657	0.0854842163196847	0.248520500187265
CD27	chr12:6518809:C:T	IAV	CD4T	0.00172814942494275	0.0606929988065966	0.530026647090232
CD27	chr12:6518809:C:T	LPS	NK	0.0388787951681712	0.0664950651526998	0.35319483137515
CD27	chr12:6518809:C:T	LPS	CD8T	0.0433683753780449	0.0599053955228587	0.309361146285629
CD27	chr12:6518809:C:T	LPS	monocyte	-0.0178657029430892	0.0886283500130706	0.519950589456626
CD27	chr12:6518809:C:T	LPS	B	0.0648747264248327	0.0790909544053136	0.27400244030091
CD27	chr12:6518809:C:T	LPS	CD4T	0.0375345014888565	0.0617408723902874	0.354955368647791
CD27	chr12:6518809:C:T	Tcruzi	NK	0.0447167557935191	0.0717813270932848	0.340840242842665
CD27	chr12:6518809:C:T	Tcruzi	CD8T	0.0505993784599705	0.0648324574192848	0.295624480412543
CD27	chr12:6518809:C:T	Tcruzi	monocyte	-0.0239751592243206	0.0907608396659074	0.504713633855814
CD27	chr12:6518809:C:T	Tcruzi	B	0.0544242030076996	0.0705785021724413	0.294380032440446
CD27	chr12:6518809:C:T	Tcruzi	CD4T	0.0399592344137473	0.0655951870324188	0.353484544904303
CD27	chr12:6537943:T:C	NI	NK	-0.00241552523791216	0.0377043464897936	0.445489909150391
CD27	chr12:6537943:T:C	NI	CD8T	-0.0570048235605428	0.0304309722118472	0.0298085554223503
CD27	chr12:6537943:T:C	NI	monocyte	-0.0410510652566171	0.0470872835528584	0.185926104706133
CD27	chr12:6537943:T:C	NI	B	-0.0595288828103778	0.0350379994601627	0.03883837983359
CD27	chr12:6537943:T:C	NI	CD4T	-0.0941624174538487	0.03710601984127	0.0063564918210709
CD27	chr12:6537943:T:C	IAV	NK	0.0119234290055374	0.037799958156425	0.413042900865461
CD27	chr12:6537943:T:C	IAV	CD8T	-0.0217538660555631	0.0284424166847132	0.208349124621096
CD27	chr12:6537943:T:C	IAV	monocyte	-0.00790163454109615	0.0393338644949961	0.410673332445562
CD27	chr12:6537943:T:C	IAV	B	-0.0556349785655128	0.0342959209435051	0.0399955840628166
CD27	chr12:6537943:T:C	IAV	CD4T	-0.0465708648553323	0.0284444906848763	0.0539216400783679
CD27	chr12:6537943:T:C	LPS	NK	0.014370342088284	0.041192044017821	0.401774856248796
CD27	chr12:6537943:T:C	LPS	CD8T	-0.0647678161038375	0.0332664003876834	0.0160123937581459
CD27	chr12:6537943:T:C	LPS	monocyte	0.0180740288919388	0.0485267240016302	0.377385000386948
CD27	chr12:6537943:T:C	LPS	B	-0.0524811536722039	0.0341725051834801	0.0572494553318367
CD27	chr12:6537943:T:C	LPS	CD4T	-0.0693490115284802	0.0301772035776397	0.0127151673296472
CD27	chr12:6537943:T:C	Tcruzi	NK	-0.000179585909397841	0.039836523530797	0.466027873574933
CD27	chr12:6537943:T:C	Tcruzi	CD8T	-0.0621317764600878	0.0310873495916864	0.0198684113567799
CD27	chr12:6537943:T:C	Tcruzi	monocyte	-0.0334161052016457	0.04488594727938	0.224565068507013
CD27	chr12:6537943:T:C	Tcruzi	B	-0.0475488717200767	0.0329340030476237	0.0696072089104203
CD27	chr12:6537943:T:C	Tcruzi	CD4T	-0.0671584762608222	0.0331913601934026	0.0241672923477961
CD27	chr12:6541536:C:T	NI	NK	0.0330390421186228	0.0731318369945973	0.472880962593729
CD27	chr12:6541536:C:T	NI	CD8T	0.00910375472556823	0.0575056607346218	0.579396198573586
CD27	chr12:6541536:C:T	NI	monocyte	0.0293798789187744	0.0854218717530416	0.491917226056789
CD27	chr12:6541536:C:T	NI	B	-0.0155029397308484	0.0619668561201673	0.548756674704061
CD27	chr12:6541536:C:T	NI	CD4T	-0.0136031778415441	0.0693047025444653	0.557962398646952
CD27	chr12:6541536:C:T	IAV	NK	0.0190664701294318	0.056983643590316	0.519019093382647
CD27	chr12:6541536:C:T	IAV	CD8T	0.0163295265938921	0.0505292624506145	0.525664736054155
CD27	chr12:6541536:C:T	IAV	monocyte	0.0296761762915567	0.0737752405203561	0.491794994790191
CD27	chr12:6541536:C:T	IAV	B	-0.00652658161479839	0.0518646188659253	0.585721381357264
CD27	chr12:6541536:C:T	IAV	CD4T	-0.00610565723217289	0.0569776582267515	0.5913498676248
CD27	chr12:6541536:C:T	LPS	NK	0.0312865603083552	0.0711522399610451	0.475021256730213
CD27	chr12:6541536:C:T	LPS	CD8T	0.0121086199866416	0.0526284003141748	0.553152498086234
CD27	chr12:6541536:C:T	LPS	monocyte	0.0336269533720144	0.0867180810317813	0.485476834315902
CD27	chr12:6541536:C:T	LPS	B	-0.012654168510327	0.0603180802918696	0.556991056208957
CD27	chr12:6541536:C:T	LPS	CD4T	-0.0176610846041768	0.0657247332571332	0.539512575276815
CD27	chr12:6541536:C:T	Tcruzi	NK	0.0329416714614754	0.0740683089970586	0.474580474943757
CD27	chr12:6541536:C:T	Tcruzi	CD8T	0.0098846396611965	0.0558689630727564	0.572284102736622
CD27	chr12:6541536:C:T	Tcruzi	monocyte	0.040706083141004	0.0916395192892107	0.469711617646381
CD27	chr12:6541536:C:T	Tcruzi	B	-0.0114055401612871	0.0573072805478276	0.562883665911694
CD27	chr12:6541536:C:T	Tcruzi	CD4T	-0.0132572887692338	0.0655706804523087	0.562643326611083
CD274	chr9:5375261:G:A	NI	NK	0.0974414692645218	0.101165605141027	0.177851477119861
CD274	chr9:5375261:G:A	NI	CD8T	0.0857050565708645	0.0997938000137492	0.215530113287633
CD274	chr9:5375261:G:A	NI	monocyte	0.131732544039631	0.101101860340312	0.110236621682134
CD274	chr9:5375261:G:A	NI	B	0.0543865701279478	0.0980681624387816	0.308342306198958
CD274	chr9:5375261:G:A	NI	CD4T	0.0899415514671429	0.113303511551249	0.235291868021195
CD274	chr9:5375261:G:A	IAV	NK	0.103532997873655	0.099367775091254	0.151362955280145
CD274	chr9:5375261:G:A	IAV	CD8T	0.0797637643750531	0.0841759370607181	0.18269100651023
CD274	chr9:5375261:G:A	IAV	monocyte	0.133641067788375	0.0938432790850032	0.0921692590538622
CD274	chr9:5375261:G:A	IAV	B	0.0520150888648773	0.0859846551094704	0.289910138572755
CD274	chr9:5375261:G:A	IAV	CD4T	0.0998669081702871	0.0972421297347173	0.174677673241779
CD274	chr9:5375261:G:A	LPS	NK	0.124753442299272	0.114344592981225	0.133723098052969
CD274	chr9:5375261:G:A	LPS	CD8T	0.0885813909226456	0.0915566546903564	0.181399182271258
CD274	chr9:5375261:G:A	LPS	monocyte	0.110634557233186	0.0959725263594646	0.142743988475639
CD274	chr9:5375261:G:A	LPS	B	0.040642300811412	0.0977832028943903	0.347022063886341
CD274	chr9:5375261:G:A	LPS	CD4T	0.102060127876623	0.103796213611769	0.186827778865482
CD274	chr9:5375261:G:A	Tcruzi	NK	0.0940133324539729	0.100741943578282	0.187933395033035
CD274	chr9:5375261:G:A	Tcruzi	CD8T	0.0880935359529855	0.097873203628565	0.203149624498348
CD274	chr9:5375261:G:A	Tcruzi	monocyte	0.12272065323547	0.0997515859671647	0.12641633998255
CD274	chr9:5375261:G:A	Tcruzi	B	0.0505531043373382	0.0937215497262632	0.311564527677993
CD274	chr9:5375261:G:A	Tcruzi	CD4T	0.0894761982841331	0.107701940234596	0.226548566106959
CD274	chr9:5409944:A:G	NI	NK	0.00925942241553189	0.0409029932259297	0.607792548998094
CD274	chr9:5409944:A:G	NI	CD8T	-0.000372096754815834	0.0415846413818848	0.674026371006653
CD274	chr9:5409944:A:G	NI	monocyte	-0.0103373334825165	0.0438041479871721	0.571616968472427
CD274	chr9:5409944:A:G	NI	B	-0.0129490821070516	0.0465093881860765	0.594068814629656
CD274	chr9:5409944:A:G	NI	CD4T	-0.0107647178340606	0.0513317275091702	0.605624373500902
CD274	chr9:5409944:A:G	IAV	NK	0.00919337737902547	0.0374190353652866	0.600403171274029
CD274	chr9:5409944:A:G	IAV	CD8T	0.00920162096727892	0.0352064276190935	0.597075587623496
CD274	chr9:5409944:A:G	IAV	monocyte	0.0159684837854841	0.0358162995214688	0.532655707532948
CD274	chr9:5409944:A:G	IAV	B	-0.0081809253644105	0.0384757027070578	0.614885729879235
CD274	chr9:5409944:A:G	IAV	CD4T	0.00526050051052643	0.0388047498857336	0.635850399293255
CD274	chr9:5409944:A:G	LPS	NK	0.0050779784742165	0.0382130638617756	0.627180332292455
CD274	chr9:5409944:A:G	LPS	CD8T	0.00913028507734844	0.0390075777300356	0.601938265500702
CD274	chr9:5409944:A:G	LPS	monocyte	0.0152414053310386	0.0427732100497533	0.546530601574685
CD274	chr9:5409944:A:G	LPS	B	-0.00983900233658726	0.0441029044490371	0.606705677174599
CD274	chr9:5409944:A:G	LPS	CD4T	-0.0058832432269935	0.0426507642316626	0.63307443415784
CD274	chr9:5409944:A:G	Tcruzi	NK	0.00783635889069857	0.0412588322577576	0.616164284863189
CD274	chr9:5409944:A:G	Tcruzi	CD8T	-0.00145940805920969	0.0402768207431521	0.665496600089167
CD274	chr9:5409944:A:G	Tcruzi	monocyte	0.00248484288785919	0.0389312422100802	0.641847899138031
CD274	chr9:5409944:A:G	Tcruzi	B	-0.0106420305185051	0.0431034203043004	0.601789096648291
CD274	chr9:5409944:A:G	Tcruzi	CD4T	-0.00399665097680666	0.0455246084222346	0.649169403079022
CD274	chr9:5418334:T:C	NI	NK	-0.0124967401460882	0.0375040963333895	0.430938044925212
CD274	chr9:5418334:T:C	NI	CD8T	-0.000705736187808409	0.0378224672135281	0.546116472059849
CD274	chr9:5418334:T:C	NI	monocyte	-0.0284342879462926	0.0313311010080585	0.240840306079542
CD274	chr9:5418334:T:C	NI	B	-0.0167853049063055	0.0405925290220689	0.394462165317286
CD274	chr9:5418334:T:C	NI	CD4T	0.023761143882908	0.0443507759975462	0.369751074903521
CD274	chr9:5418334:T:C	IAV	NK	-0.0223510000201149	0.0366866136300048	0.336275334853134
CD274	chr9:5418334:T:C	IAV	CD8T	-0.00886715567215559	0.0320458555065912	0.453805485425746
CD274	chr9:5418334:T:C	IAV	monocyte	-0.0221892706710491	0.0241056270825458	0.243737427369589
CD274	chr9:5418334:T:C	IAV	B	-0.0414847092975792	0.0435303056669109	0.220434874675784
CD274	chr9:5418334:T:C	IAV	CD4T	0.00064647160350012	0.029911342768375	0.551099577615608
CD274	chr9:5418334:T:C	LPS	NK	-0.011820377415928	0.0353770988409802	0.428809388139149
CD274	chr9:5418334:T:C	LPS	CD8T	-0.00798530751735122	0.0336872210728712	0.467673577599126
CD274	chr9:5418334:T:C	LPS	monocyte	-0.0645892218640608	0.0420637354636651	0.120733275764716
CD274	chr9:5418334:T:C	LPS	B	-0.0247786311185556	0.0403851623632498	0.330113244486935
CD274	chr9:5418334:T:C	LPS	CD4T	0.0193000202960965	0.0344908856032076	0.363340849495307
CD274	chr9:5418334:T:C	Tcruzi	NK	-0.00519679405101124	0.0385342208862923	0.49376763778178
CD274	chr9:5418334:T:C	Tcruzi	CD8T	-0.0139447074419606	0.038459538661733	0.425950491453091
CD274	chr9:5418334:T:C	Tcruzi	monocyte	-0.0819123404815456	0.0490177904254903	0.0720986362349354
CD274	chr9:5418334:T:C	Tcruzi	B	-0.0349554091161235	0.0430115169221705	0.262928960520941
CD274	chr9:5418334:T:C	Tcruzi	CD4T	0.0124650664548298	0.0395177265536056	0.444697930883417
CD274	chr9:5450529:C:G	NI	NK	-0.0189420321887559	0.0639255757171717	0.507579966496297
CD274	chr9:5450529:C:G	NI	CD8T	-0.012308831325473	0.0659886333814374	0.543278874770093
CD274	chr9:5450529:C:G	NI	monocyte	0.0497594009283443	0.0702405734853587	0.332795254795367
CD274	chr9:5450529:C:G	NI	B	0.0328939512651472	0.0753720156922639	0.448524432233954
CD274	chr9:5450529:C:G	NI	CD4T	-0.00889881630362655	0.0748181096105588	0.559375075328868
CD274	chr9:5450529:C:G	IAV	NK	-0.0398411344641721	0.0769266952961928	0.419320518820758
CD274	chr9:5450529:C:G	IAV	CD8T	-0.0196214542402745	0.056369959775073	0.489834873914127
CD274	chr9:5450529:C:G	IAV	monocyte	0.031634211348618	0.0515398147641046	0.382851977208778
CD274	chr9:5450529:C:G	IAV	B	0.0180838961920319	0.0586985757120053	0.492360803050763
CD274	chr9:5450529:C:G	IAV	CD4T	-0.014940861405711	0.061060908542387	0.526593244392184
CD274	chr9:5450529:C:G	LPS	NK	-0.0202140370710679	0.0635983869806754	0.49886585600661
CD274	chr9:5450529:C:G	LPS	CD8T	-0.0144688585617543	0.0586114852999017	0.52218454788394
CD274	chr9:5450529:C:G	LPS	monocyte	0.0711191842916423	0.0863190293007852	0.284476380891537
CD274	chr9:5450529:C:G	LPS	B	0.0313819034828284	0.0728994720374496	0.445835971265062
CD274	chr9:5450529:C:G	LPS	CD4T	-0.00904457709298982	0.0651600771280911	0.556970129638593
CD274	chr9:5450529:C:G	Tcruzi	NK	-0.0270540982785838	0.0710081031707134	0.477306453568534
CD274	chr9:5450529:C:G	Tcruzi	CD8T	-0.0144013960373726	0.0646886532097561	0.531190958908735
CD274	chr9:5450529:C:G	Tcruzi	monocyte	0.0507837015976723	0.0728986581286833	0.346599368512278
CD274	chr9:5450529:C:G	Tcruzi	B	0.0288281896132705	0.0699900668090333	0.455527786639105
CD274	chr9:5450529:C:G	Tcruzi	CD4T	-0.00992724216303124	0.0707721907798306	0.557605562980552
CD274	chr9:5456523:T:C	NI	NK	0.0112375519163323	0.0396406305713304	0.394391175922568
CD274	chr9:5456523:T:C	NI	CD8T	0.0249695890261884	0.0401583324090561	0.270747640154724
CD274	chr9:5456523:T:C	NI	monocyte	-0.028866439292696	0.0279395228417542	0.159009035627099
CD274	chr9:5456523:T:C	NI	B	-0.0377514715705338	0.0426187435325456	0.192393245797451
CD274	chr9:5456523:T:C	NI	CD4T	0.0228164970585837	0.0424413603228873	0.295782612089177
CD274	chr9:5456523:T:C	IAV	NK	0.0197544497595695	0.0366590971234399	0.302955684466111
CD274	chr9:5456523:T:C	IAV	CD8T	0.0202082030757589	0.0346842651406108	0.284155315408163
CD274	chr9:5456523:T:C	IAV	monocyte	-0.0433852542668251	0.021872381989156	0.0341366162907557
CD274	chr9:5456523:T:C	IAV	B	-0.0481457367225291	0.0391675302967733	0.109810567738554
CD274	chr9:5456523:T:C	IAV	CD4T	0.0417885973045999	0.0297737884461054	0.0872210478614356
CD274	chr9:5456523:T:C	LPS	NK	-0.0012186827171859	0.0371119170502812	0.500900763279582
CD274	chr9:5456523:T:C	LPS	CD8T	0.00402592167322441	0.0361873496553086	0.450657646899052
CD274	chr9:5456523:T:C	LPS	monocyte	-0.128450890071659	0.0335283239993135	6.88462805359391e-05
CD274	chr9:5456523:T:C	LPS	B	-0.0339892253988628	0.0410003128876746	0.208381940348566
CD274	chr9:5456523:T:C	LPS	CD4T	0.0688031767185965	0.0337213275177684	0.0286611033204101
CD274	chr9:5456523:T:C	Tcruzi	NK	0.0220483303666016	0.0416612923719357	0.305543609996482
CD274	chr9:5456523:T:C	Tcruzi	CD8T	0.0129796899285656	0.0392821812582167	0.368992592814447
CD274	chr9:5456523:T:C	Tcruzi	monocyte	-0.0538443787004682	0.0325376833821944	0.0574287377799413
CD274	chr9:5456523:T:C	Tcruzi	B	-0.0674579231304555	0.0458701260192146	0.0672118953645587
CD274	chr9:5456523:T:C	Tcruzi	CD4T	0.0168613498192868	0.0402931191232659	0.334396043458608
CD274	chr9:5458826:T:A	NI	NK	-0.0220680565227176	0.0586983746456664	0.479761652005383
CD274	chr9:5458826:T:A	NI	CD8T	-0.013754714415537	0.0601115045782645	0.529329846278675
CD274	chr9:5458826:T:A	NI	monocyte	-0.0524861631502453	0.070500669845512	0.324993511011095
CD274	chr9:5458826:T:A	NI	B	-0.0290698570410555	0.0665818597006044	0.455914452988016
CD274	chr9:5458826:T:A	NI	CD4T	-0.00793024648547804	0.0699838873696554	0.561085297627902
CD274	chr9:5458826:T:A	IAV	NK	-0.0163553087494945	0.0518927969910065	0.499208586892596
CD274	chr9:5458826:T:A	IAV	CD8T	-0.00557638359571025	0.0455951525349958	0.560286907934059
CD274	chr9:5458826:T:A	IAV	monocyte	-0.0333383076410314	0.0522283327971025	0.384211900341935
CD274	chr9:5458826:T:A	IAV	B	-0.0165324475319828	0.0528610464480181	0.49755817459735
CD274	chr9:5458826:T:A	IAV	CD4T	0.0107438554656348	0.0591840363678088	0.56339833787901
CD274	chr9:5458826:T:A	LPS	NK	-0.0180179248824671	0.0556341450737061	0.492744703210751
CD274	chr9:5458826:T:A	LPS	CD8T	-0.014367512687055	0.0527514786278515	0.511711692580464
CD274	chr9:5458826:T:A	LPS	monocyte	-0.057443676567353	0.076396634761291	0.325445197208467
CD274	chr9:5458826:T:A	LPS	B	-0.0242827471533224	0.0627975920501807	0.469485043005717
CD274	chr9:5458826:T:A	LPS	CD4T	0.0089352218495847	0.0633590519285952	0.572135072582212
CD274	chr9:5458826:T:A	Tcruzi	NK	-0.022272036282145	0.0600585086931054	0.479488839088303
CD274	chr9:5458826:T:A	Tcruzi	CD8T	-0.0129194826711606	0.0577865811908344	0.529985817119705
CD274	chr9:5458826:T:A	Tcruzi	monocyte	-0.0493216468546125	0.0697392961526702	0.352899813230198
CD274	chr9:5458826:T:A	Tcruzi	B	-0.0222725569379453	0.0598913576351938	0.47643713135097
CD274	chr9:5458826:T:A	Tcruzi	CD4T	-0.0161757336196077	0.0684263377199831	0.529813214311783
CD274	chr9:5472567:T:C	NI	NK	-0.00404097811896871	0.0535951622445724	0.560718404800094
CD274	chr9:5472567:T:C	NI	CD8T	-0.0152587907804695	0.057300797285463	0.492913829586063
CD274	chr9:5472567:T:C	NI	monocyte	-0.0103705335030941	0.0507173513107141	0.508718698062226
CD274	chr9:5472567:T:C	NI	B	0.047299087634188	0.0841319761984092	0.413803162385267
CD274	chr9:5472567:T:C	NI	CD4T	-0.0545947284329209	0.0785018979736586	0.348512427556051
CD274	chr9:5472567:T:C	IAV	NK	-0.00816586214113762	0.0490324899975768	0.533847983732399
CD274	chr9:5472567:T:C	IAV	CD8T	-0.00725206552560291	0.045356372330988	0.528204630937111
CD274	chr9:5472567:T:C	IAV	monocyte	-0.0139908751678459	0.0404076741568872	0.481705556755183
CD274	chr9:5472567:T:C	IAV	B	0.0244971183977515	0.0582491809870981	0.473969061625251
CD274	chr9:5472567:T:C	IAV	CD4T	-0.0257812979317198	0.0524795702248295	0.426054418402657
CD274	chr9:5472567:T:C	LPS	NK	-0.000995510646198325	0.0523492390142452	0.571844272771874
CD274	chr9:5472567:T:C	LPS	CD8T	-0.0145017288086956	0.049829526794693	0.4837483432731
CD274	chr9:5472567:T:C	LPS	monocyte	-0.0117673941788469	0.0521057438046884	0.508634439324
CD274	chr9:5472567:T:C	LPS	B	0.037963712644557	0.074720475275801	0.436873016757036
CD274	chr9:5472567:T:C	LPS	CD4T	-0.0622446358631472	0.0767830648203998	0.313151627125678
CD274	chr9:5472567:T:C	Tcruzi	NK	-0.00895303141185434	0.0550467737787245	0.533239891643048
CD274	chr9:5472567:T:C	Tcruzi	CD8T	-0.0185348505900479	0.0555420474863771	0.472442371949767
CD274	chr9:5472567:T:C	Tcruzi	monocyte	-0.0207547175225459	0.0540436868307057	0.463772154527189
CD274	chr9:5472567:T:C	Tcruzi	B	0.0306905479404399	0.0671415308804942	0.458862134916142
CD274	chr9:5472567:T:C	Tcruzi	CD4T	-0.0521063095467652	0.0741832938003783	0.352048930581443
CD274	chr9:5474154:G:A	NI	NK	-0.0214525709029192	0.0777977222181449	0.437069179359478
CD274	chr9:5474154:G:A	NI	CD8T	-0.0486883086346541	0.0861926853627813	0.346689958962303
CD274	chr9:5474154:G:A	NI	monocyte	-0.09142868427567	0.093802390880847	0.208171404818831
CD274	chr9:5474154:G:A	NI	B	-0.0733521263967509	0.0985707187543956	0.282431100230426
CD274	chr9:5474154:G:A	NI	CD4T	-0.0712270847954046	0.103705149955934	0.306830278347988
CD274	chr9:5474154:G:A	IAV	NK	-0.0367653332516601	0.0743690759283607	0.366298467958468
CD274	chr9:5474154:G:A	IAV	CD8T	-0.0401279839685414	0.070726423439424	0.340424330007084
CD274	chr9:5474154:G:A	IAV	monocyte	-0.0703242095890838	0.0747870634943762	0.229322809338235
CD274	chr9:5474154:G:A	IAV	B	-0.0820539860741209	0.0982703484762862	0.238575060788846
CD274	chr9:5474154:G:A	IAV	CD4T	-0.0963087430325866	0.10441736829302	0.226835749943
CD274	chr9:5474154:G:A	LPS	NK	-0.0333865800233828	0.0764798209415335	0.386438575407452
CD274	chr9:5474154:G:A	LPS	CD8T	-0.0480360795677563	0.0769262642760579	0.325978356831396
CD274	chr9:5474154:G:A	LPS	monocyte	-0.0459983616266949	0.0788719865799766	0.335750795859997
CD274	chr9:5474154:G:A	LPS	B	-0.0867223171665179	0.106460924333992	0.251903259939422
CD274	chr9:5474154:G:A	LPS	CD4T	-0.0526958783996172	0.0875926123833626	0.336473932569028
CD274	chr9:5474154:G:A	Tcruzi	NK	-0.024602281925947	0.0800290111382531	0.42592096175716
CD274	chr9:5474154:G:A	Tcruzi	CD8T	-0.054695783898863	0.0856907314747213	0.323085431999475
CD274	chr9:5474154:G:A	Tcruzi	monocyte	-0.0697723118945436	0.0849886707040267	0.265629177364791
CD274	chr9:5474154:G:A	Tcruzi	B	-0.0766391559188441	0.0983011032848831	0.266428353232568
CD274	chr9:5474154:G:A	Tcruzi	CD4T	-0.0663586043593538	0.0971194089385244	0.311310545639149
CD274	chr9:5518169:G:C	NI	NK	-0.000199187020271476	0.0430579717297244	0.617060142276723
CD274	chr9:5518169:G:C	NI	CD8T	0.0128857876026572	0.0458796347104964	0.535403914967454
CD274	chr9:5518169:G:C	NI	monocyte	0.0319984790024957	0.0499735034164597	0.389451315988839
CD274	chr9:5518169:G:C	NI	B	0.0296945564206725	0.0554666062648956	0.445077340786844
CD274	chr9:5518169:G:C	NI	CD4T	0.0220315657530271	0.0559017703878322	0.491516849346398
CD274	chr9:5518169:G:C	IAV	NK	0.00759069996852823	0.0383303740904589	0.560772562340462
CD274	chr9:5518169:G:C	IAV	CD8T	0.00315606554957918	0.0350029936462718	0.590667615662546
CD274	chr9:5518169:G:C	IAV	monocyte	0.0221991771983604	0.0372751937137638	0.429260659074932
CD274	chr9:5518169:G:C	IAV	B	0.0165721497534577	0.041746766864322	0.493718898908111
CD274	chr9:5518169:G:C	IAV	CD4T	0.00177886233945216	0.0421217152518679	0.604427806247582
CD274	chr9:5518169:G:C	LPS	NK	0.00887053477323446	0.0412753890480577	0.547836840665307
CD274	chr9:5518169:G:C	LPS	CD8T	0.00818765545398674	0.0392883691468692	0.548462149247373
CD274	chr9:5518169:G:C	LPS	monocyte	0.0395477200842596	0.0550822868906461	0.365815042384773
CD274	chr9:5518169:G:C	LPS	B	0.0301632226882982	0.0548932612672302	0.432335976880406
CD274	chr9:5518169:G:C	LPS	CD4T	0.0171852078541091	0.0469237776229738	0.503380194114856
CD274	chr9:5518169:G:C	Tcruzi	NK	0.0103445635981728	0.0437404963893695	0.547497364228847
CD274	chr9:5518169:G:C	Tcruzi	CD8T	0.00784786421260894	0.0435445617297387	0.561464437455456
CD274	chr9:5518169:G:C	Tcruzi	monocyte	0.0400838388818832	0.0555911669443861	0.37323161750269
CD274	chr9:5518169:G:C	Tcruzi	B	0.027696768590512	0.0520561722430721	0.443896770482781
CD274	chr9:5518169:G:C	Tcruzi	CD4T	0.0190137017048127	0.0514443197857156	0.506903561523417
CD274	chr9:5538298:G:T	NI	NK	0.0160970670400994	0.05780502392388	0.434359594426456
CD274	chr9:5538298:G:T	NI	CD8T	0.0293399702155721	0.0628767786708213	0.372162947927722
CD274	chr9:5538298:G:T	NI	monocyte	0.102212786580314	0.0780211379669836	0.12407125485298
CD274	chr9:5538298:G:T	NI	B	0.0430041207078955	0.0666546693913786	0.31119555992396
CD274	chr9:5538298:G:T	NI	CD4T	0.039662406865473	0.0737182997031619	0.347704497703282
CD274	chr9:5538298:G:T	IAV	NK	0.0174715187051932	0.0530964116283725	0.416421654749895
CD274	chr9:5538298:G:T	IAV	CD8T	0.0246476473835999	0.0496320718438421	0.362779200091055
CD274	chr9:5538298:G:T	IAV	monocyte	0.0742992983609764	0.0600874295579832	0.157389459278845
CD274	chr9:5538298:G:T	IAV	B	0.0467524828164445	0.0606486570689344	0.268578072821507
CD274	chr9:5538298:G:T	IAV	CD4T	0.0447538487520815	0.0611218743122872	0.291656879897846
CD274	chr9:5538298:G:T	LPS	NK	0.0171844678901098	0.0567514356282644	0.423395632816581
CD274	chr9:5538298:G:T	LPS	CD8T	0.0199147377360623	0.0545228553830059	0.401366468230823
CD274	chr9:5538298:G:T	LPS	monocyte	0.0556255762896931	0.0625160926739924	0.235504928916589
CD274	chr9:5538298:G:T	LPS	B	0.0542358367294716	0.0696131297043025	0.265537339700043
CD274	chr9:5538298:G:T	LPS	CD4T	0.0395630040254146	0.0646745549783982	0.328292399452303
CD274	chr9:5538298:G:T	Tcruzi	NK	0.0258644681555915	0.0600198221311173	0.384140132685564
CD274	chr9:5538298:G:T	Tcruzi	CD8T	0.0373949084991082	0.0623332661014523	0.329349246952262
CD274	chr9:5538298:G:T	Tcruzi	monocyte	0.0820523814397745	0.0707956200385507	0.169377421097649
CD274	chr9:5538298:G:T	Tcruzi	B	0.0558220295908174	0.069361212694045	0.255464185892944
CD274	chr9:5538298:G:T	Tcruzi	CD4T	0.0394542260779095	0.0694452417357146	0.340811705145806
CD274	chr9:5540167:T:G	NI	NK	-0.00387379886094609	0.0301144520471184	0.565699045198729
CD274	chr9:5540167:T:G	NI	CD8T	-0.0210499339208783	0.0345347798270988	0.411630452357415
CD274	chr9:5540167:T:G	NI	monocyte	0.0061175568335145	0.0272036566225196	0.537855532766766
CD274	chr9:5540167:T:G	NI	B	-0.0338841494527094	0.0437090180838811	0.35159017047169
CD274	chr9:5540167:T:G	NI	CD4T	-0.0381488410268046	0.0452550635737012	0.326868686597004
CD274	chr9:5540167:T:G	IAV	NK	-0.00665151674986468	0.0275844651492829	0.532157752620716
CD274	chr9:5540167:T:G	IAV	CD8T	-0.00657094992801499	0.025685820806776	0.519019281496199
CD274	chr9:5540167:T:G	IAV	monocyte	0.00431185553468455	0.0211961533622754	0.559825064705756
CD274	chr9:5540167:T:G	IAV	B	-0.0255218101660383	0.0350646871818447	0.369144792193199
CD274	chr9:5540167:T:G	IAV	CD4T	-0.0373961669121743	0.0398216800968494	0.310996316837097
CD274	chr9:5540167:T:G	LPS	NK	-0.0026914622617189	0.0293698514259767	0.572597636175399
CD274	chr9:5540167:T:G	LPS	CD8T	-0.013358098069688	0.0287981837929646	0.452786294108511
CD274	chr9:5540167:T:G	LPS	monocyte	0.0162899495281011	0.0307389843761881	0.438526657949565
CD274	chr9:5540167:T:G	LPS	B	-0.0364231927703815	0.0454086981212329	0.337045725192692
CD274	chr9:5540167:T:G	LPS	CD4T	-0.024522886205169	0.0334729803087511	0.374051085722344
CD274	chr9:5540167:T:G	Tcruzi	NK	-0.000468722925503922	0.0317076420974796	0.597587158680768
CD274	chr9:5540167:T:G	Tcruzi	CD8T	-0.0224733949426203	0.0344992235807756	0.396011992869341
CD274	chr9:5540167:T:G	Tcruzi	monocyte	0.0085533595294581	0.0284227265294462	0.523839357433199
CD274	chr9:5540167:T:G	Tcruzi	B	-0.0294229456087339	0.0396078168182911	0.362334790070639
CD274	chr9:5540167:T:G	Tcruzi	CD4T	-0.0291230744146919	0.0387491425361352	0.366051044476558
CD274	chr9:5546571:T:C	NI	NK	-0.00156549527695733	0.0174535546401787	0.737754207603665
CD274	chr9:5546571:T:C	NI	CD8T	-0.00786089998764043	0.0210715687784398	0.657534857879519
CD274	chr9:5546571:T:C	NI	monocyte	0.00621353556848931	0.0191842270342776	0.636187077381761
CD274	chr9:5546571:T:C	NI	B	-0.0135692444459068	0.0271867491703145	0.609978524378029
CD274	chr9:5546571:T:C	NI	CD4T	-0.0133178850874705	0.0272662480113329	0.597045550755094
CD274	chr9:5546571:T:C	IAV	NK	0.0013873366721048	0.0163974605687256	0.754532001568488
CD274	chr9:5546571:T:C	IAV	CD8T	4.34564519506607e-05	0.0150726356098278	0.752844048736158
CD274	chr9:5546571:T:C	IAV	monocyte	-0.00107945372145315	0.0119710857605568	0.741693645052189
CD274	chr9:5546571:T:C	IAV	B	-0.0103428086744654	0.0217270536402787	0.619487115871842
CD274	chr9:5546571:T:C	IAV	CD4T	-0.00984373863231869	0.0197980075308075	0.619750232081048
CD274	chr9:5546571:T:C	LPS	NK	0.00216688322103787	0.0176999277927523	0.738092428862441
CD274	chr9:5546571:T:C	LPS	CD8T	-0.00244297054646588	0.0162390726838611	0.71030969308633
CD274	chr9:5546571:T:C	LPS	monocyte	-0.00303136619369868	0.0166927538759143	0.702328347389353
CD274	chr9:5546571:T:C	LPS	B	-0.0104988060055326	0.023311498503386	0.623855674019591
CD274	chr9:5546571:T:C	LPS	CD4T	-0.00481258616925769	0.0176902387513244	0.679497756467058
CD274	chr9:5546571:T:C	Tcruzi	NK	0.00522868816548328	0.0214428103810954	0.706756228884828
CD274	chr9:5546571:T:C	Tcruzi	CD8T	-0.00546339997266255	0.0191687626011093	0.677444820592268
CD274	chr9:5546571:T:C	Tcruzi	monocyte	0.00201132711577312	0.016834928429562	0.726542850854953
CD274	chr9:5546571:T:C	Tcruzi	B	-0.00780654630423239	0.0209424399268028	0.648290241993674
CD274	chr9:5546571:T:C	Tcruzi	CD4T	-0.00820249279170663	0.0217655602328843	0.650516621724478
CD274	chr9:5565472:C:T	NI	NK	-0.035605694144724	0.0653288247101849	0.433419251229557
CD274	chr9:5565472:C:T	NI	CD8T	-0.0477642092822306	0.0770317396562806	0.405301608189564
CD274	chr9:5565472:C:T	NI	monocyte	0.00840016286796238	0.0544150106071627	0.564230990766693
CD274	chr9:5565472:C:T	NI	B	-0.0218435514492509	0.0602986102904988	0.504161418025664
CD274	chr9:5565472:C:T	NI	CD4T	-0.038783308746847	0.0755189049359413	0.443168254770679
CD274	chr9:5565472:C:T	IAV	NK	-0.0308404064858246	0.0579606860985532	0.439650282858766
CD274	chr9:5565472:C:T	IAV	CD8T	-0.0291991008946815	0.0529548683665237	0.43265070671527
CD274	chr9:5565472:C:T	IAV	monocyte	0.00555847718045774	0.0422157525493303	0.591715671314813
CD274	chr9:5565472:C:T	IAV	B	-0.0159908150766856	0.0500366502911295	0.517895689928275
CD274	chr9:5565472:C:T	IAV	CD4T	-0.0387769995125966	0.0649928873657687	0.423418937483005
CD274	chr9:5565472:C:T	LPS	NK	-0.0284456380213675	0.0582738184870749	0.453226664383857
CD274	chr9:5565472:C:T	LPS	CD8T	-0.0365770327235955	0.0621292959719878	0.414800269121878
CD274	chr9:5565472:C:T	LPS	monocyte	-0.0077279598754104	0.0550412224235501	0.573062293867833
CD274	chr9:5565472:C:T	LPS	B	-0.018224606676877	0.0576368184061971	0.513752916797258
CD274	chr9:5565472:C:T	LPS	CD4T	-0.0410363978546283	0.0698655509016423	0.42313210565281
CD274	chr9:5565472:C:T	Tcruzi	NK	-0.0339868242087744	0.0652097670160476	0.442027855702468
CD274	chr9:5565472:C:T	Tcruzi	CD8T	-0.0421926227764766	0.0706422756385298	0.41451144854626
CD274	chr9:5565472:C:T	Tcruzi	monocyte	0.0170067790849021	0.0596390829579013	0.53834275973068
CD274	chr9:5565472:C:T	Tcruzi	B	-0.0194205516898247	0.0568642400361919	0.509240155635778
CD274	chr9:5565472:C:T	Tcruzi	CD4T	-0.0402704898421081	0.0731335156343678	0.437111671515838
CD276	chr15:73584963:T:C	NI	NK	-0.0031532811828779	0.0674472626211627	0.584271388994504
CD276	chr15:73584963:T:C	NI	CD8T	-0.0285003774558191	0.0880579507978725	0.501981059306779
CD276	chr15:73584963:T:C	NI	monocyte	-0.0109153208775024	0.0876646851480434	0.53989634862598
CD276	chr15:73584963:T:C	NI	B	0.0561723085086421	0.102116004153752	0.407263162089208
CD276	chr15:73584963:T:C	NI	CD4T	0.0132863525236424	0.0992267546858811	0.555692118501053
CD276	chr15:73584963:T:C	IAV	NK	-0.00889542240336597	0.0629617506027766	0.556866935290291
CD276	chr15:73584963:T:C	IAV	CD8T	-0.0149847494530937	0.059991721943313	0.523773047958748
CD276	chr15:73584963:T:C	IAV	monocyte	-0.0320147170204164	0.0844282464315658	0.47436731132206
CD276	chr15:73584963:T:C	IAV	B	0.049919136101023	0.0898533551720266	0.40365544088573
CD276	chr15:73584963:T:C	IAV	CD4T	-0.00927547140652819	0.0842376810812518	0.570515374158864
CD276	chr15:73584963:T:C	LPS	NK	0.00269950832497086	0.0680084410521434	0.590888278938612
CD276	chr15:73584963:T:C	LPS	CD8T	-0.0234306714888013	0.0746395946625322	0.501079690861878
CD276	chr15:73584963:T:C	LPS	monocyte	-0.0700395141875115	0.126739755124487	0.389087372716427
CD276	chr15:73584963:T:C	LPS	B	0.057083209583727	0.1026410277183	0.401849744343849
CD276	chr15:73584963:T:C	LPS	CD4T	1.2312283489135e-05	0.0911305563697291	0.597700258737793
CD276	chr15:73584963:T:C	Tcruzi	NK	0.00621179319925798	0.0736723633840354	0.580651686082811
CD276	chr15:73584963:T:C	Tcruzi	CD8T	-0.0142545365060924	0.0766539433125494	0.544053765856923
CD276	chr15:73584963:T:C	Tcruzi	monocyte	-0.0325928394067979	0.0940638231417233	0.483030146728132
CD276	chr15:73584963:T:C	Tcruzi	B	0.0512629974643461	0.0947195708903032	0.410249136951463
CD276	chr15:73584963:T:C	Tcruzi	CD4T	0.00253446708900957	0.0916361567284079	0.591480943695515
CD276	chr15:73604328:A:T	NI	NK	0.00787020670217793	0.0404315645562514	0.564691417316461
CD276	chr15:73604328:A:T	NI	CD8T	-0.00434545940009766	0.0472229009812045	0.618837973958045
CD276	chr15:73604328:A:T	NI	monocyte	0.0671841240822481	0.0768424141712818	0.278659893190351
CD276	chr15:73604328:A:T	NI	B	0.0117310916183492	0.0469989124723681	0.54277509202795
CD276	chr15:73604328:A:T	NI	CD4T	0.0139586526391479	0.0586470452223088	0.545626388721145
CD276	chr15:73604328:A:T	IAV	NK	0.00594373017170866	0.037123464769042	0.574469421114175
CD276	chr15:73604328:A:T	IAV	CD8T	-0.00707294486820145	0.0356269198788086	0.583722897071635
CD276	chr15:73604328:A:T	IAV	monocyte	0.0137086894287684	0.0504589004839863	0.510313642920237
CD276	chr15:73604328:A:T	IAV	B	0.0127150422555889	0.040963288832601	0.525103061535701
CD276	chr15:73604328:A:T	IAV	CD4T	-0.00809149744901059	0.0520251624540764	0.600265142271286
CD276	chr15:73604328:A:T	LPS	NK	0.0173581879502638	0.0440353257080035	0.497631569034164
CD276	chr15:73604328:A:T	LPS	CD8T	-0.000408890962232739	0.0400120564515349	0.619940732885151
CD276	chr15:73604328:A:T	LPS	monocyte	0.0322232606085473	0.0602804835611441	0.432404821978593
CD276	chr15:73604328:A:T	LPS	B	0.0201460198254162	0.0492077763835441	0.488802801185857
CD276	chr15:73604328:A:T	LPS	CD4T	0.0078701847385322	0.0538289707279889	0.575074547334017
CD276	chr15:73604328:A:T	Tcruzi	NK	0.0187855598187384	0.0485262349048297	0.502769935794423
CD276	chr15:73604328:A:T	Tcruzi	CD8T	0.00389376489864619	0.0438999314359207	0.59601551535602
CD276	chr15:73604328:A:T	Tcruzi	monocyte	0.0503661639133959	0.0688918884464477	0.370653701193961
CD276	chr15:73604328:A:T	Tcruzi	B	0.0115131815683343	0.0445291572711214	0.537784595425252
CD276	chr15:73604328:A:T	Tcruzi	CD4T	0.00408357367972438	0.0538781049737867	0.599416788900938
CD276	chr15:73607524:G:A	NI	NK	-0.0389965254365538	0.0520796276785526	0.34198269823132
CD276	chr15:73607524:G:A	NI	CD8T	-0.0198047836956313	0.0481612099600925	0.456106591805139
CD276	chr15:73607524:G:A	NI	monocyte	-0.0448951497527612	0.0625026975768772	0.334642201055699
CD276	chr15:73607524:G:A	NI	B	-0.0223610838901336	0.0489331716164156	0.44382032655375
CD276	chr15:73607524:G:A	NI	CD4T	-0.00811437572857525	0.0596438207693843	0.53698109709954
CD276	chr15:73607524:G:A	IAV	NK	-0.0379093771390913	0.0492620178061942	0.333718559576443
CD276	chr15:73607524:G:A	IAV	CD8T	-0.0314624005046554	0.0427538313478509	0.348239957943389
CD276	chr15:73607524:G:A	IAV	monocyte	-0.0270178265468737	0.0498020069551914	0.413348706829644
CD276	chr15:73607524:G:A	IAV	B	-0.0231908297422268	0.0434839305987387	0.41889452270002
CD276	chr15:73607524:G:A	IAV	CD4T	-0.0131390287694491	0.0504273064815012	0.504586543416965
CD276	chr15:73607524:G:A	LPS	NK	-0.0286408089015009	0.0455678377362447	0.382109422178319
CD276	chr15:73607524:G:A	LPS	CD8T	-0.0233047499850655	0.0431202735900449	0.412139545124669
CD276	chr15:73607524:G:A	LPS	monocyte	-0.0372113942502963	0.0612529544685567	0.382747635333451
CD276	chr15:73607524:G:A	LPS	B	-0.030918943958759	0.0519469679693554	0.394633787454622
CD276	chr15:73607524:G:A	LPS	CD4T	-0.0117123424953619	0.0554485228114712	0.516543342249097
CD276	chr15:73607524:G:A	Tcruzi	NK	-0.0328577810387106	0.0500672253587118	0.373066285520318
CD276	chr15:73607524:G:A	Tcruzi	CD8T	-0.0229022670163884	0.046979599129845	0.432000194083083
CD276	chr15:73607524:G:A	Tcruzi	monocyte	-0.0412498988989345	0.0610098645461298	0.365764709956985
CD276	chr15:73607524:G:A	Tcruzi	B	-0.0274727034985835	0.0487890328903792	0.407739405911608
CD276	chr15:73607524:G:A	Tcruzi	CD4T	-0.0124125038448763	0.0556118130696319	0.516110177658219
CD276	chr15:73609317:G:A	NI	NK	-0.0260822406117872	0.0528761035434567	0.445319293193083
CD276	chr15:73609317:G:A	NI	CD8T	-0.0418549460898126	0.0672852662710828	0.399519551196507
CD276	chr15:73609317:G:A	NI	monocyte	-0.0488182975530378	0.077284239776003	0.370423029393373
CD276	chr15:73609317:G:A	NI	B	-0.0319637685076913	0.0614609956127765	0.435538277356721
CD276	chr15:73609317:G:A	NI	CD4T	-0.0490342845894356	0.0822022966042091	0.401475792331675
CD276	chr15:73609317:G:A	IAV	NK	-0.0175150218620862	0.0463137486527362	0.481488272202027
CD276	chr15:73609317:G:A	IAV	CD8T	-0.0248074402099502	0.0457203068682767	0.428303240206895
CD276	chr15:73609317:G:A	IAV	monocyte	-0.0298799824114956	0.0593311725094439	0.440648829932532
CD276	chr15:73609317:G:A	IAV	B	-0.0202948903466552	0.0490194746382091	0.471213091341674
CD276	chr15:73609317:G:A	IAV	CD4T	-0.0479369866876245	0.0741503937682746	0.388679710216157
CD276	chr15:73609317:G:A	LPS	NK	-0.027818548741171	0.0536758685705633	0.432154944192376
CD276	chr15:73609317:G:A	LPS	CD8T	-0.0342963521116498	0.0566126174183017	0.400868439721205
CD276	chr15:73609317:G:A	LPS	monocyte	-0.038021196693199	0.0724782912170171	0.421468925278738
CD276	chr15:73609317:G:A	LPS	B	-0.0296720587696739	0.0594830441915485	0.438650264674355
CD276	chr15:73609317:G:A	LPS	CD4T	-0.0473408443512616	0.077439520106044	0.399066492660319
CD276	chr15:73609317:G:A	Tcruzi	NK	-0.0240615771662155	0.0543117062681497	0.459181175874152
CD276	chr15:73609317:G:A	Tcruzi	CD8T	-0.0400517533303953	0.0648975564589989	0.399404390504746
CD276	chr15:73609317:G:A	Tcruzi	monocyte	-0.0417543990891312	0.0734035680285219	0.412810438299712
CD276	chr15:73609317:G:A	Tcruzi	B	-0.0281658411741808	0.0574483459263388	0.443952422120216
CD276	chr15:73609317:G:A	Tcruzi	CD4T	-0.0456386520519561	0.0773737471570055	0.40970884784248
CD276	chr15:73668354:C:T	NI	NK	0.00445955600147719	0.041343126600489	0.627065191005643
CD276	chr15:73668354:C:T	NI	CD8T	0.0092561660519261	0.0492823434914748	0.603186062716203
CD276	chr15:73668354:C:T	NI	monocyte	0.00304379037688565	0.0553808926778742	0.615810462149421
CD276	chr15:73668354:C:T	NI	B	0.00238844068608905	0.0463119469335469	0.643727623172369
CD276	chr15:73668354:C:T	NI	CD4T	0.0211980337249928	0.0667267778623967	0.55348042320761
CD276	chr15:73668354:C:T	IAV	NK	0.00288791874558595	0.0380443326223444	0.63573720666007
CD276	chr15:73668354:C:T	IAV	CD8T	0.00503176911122898	0.0357506881276247	0.616863799239786
CD276	chr15:73668354:C:T	IAV	monocyte	0.00110037730454496	0.0457027542980417	0.653180934124289
CD276	chr15:73668354:C:T	IAV	B	0.00199184800618875	0.0396084039422231	0.644132215525686
CD276	chr15:73668354:C:T	IAV	CD4T	0.0171903856578155	0.0557584257783372	0.566927808676773
CD276	chr15:73668354:C:T	LPS	NK	0.00285755119516403	0.0414723746803441	0.632365531184066
CD276	chr15:73668354:C:T	LPS	CD8T	0.00679826407112443	0.0419576124706572	0.60541989517065
CD276	chr15:73668354:C:T	LPS	monocyte	-0.00439108749738431	0.056594036471939	0.626830805641814
CD276	chr15:73668354:C:T	LPS	B	0.0011062059872424	0.0460369572631416	0.645976222686026
CD276	chr15:73668354:C:T	LPS	CD4T	0.0226380874653872	0.0645377938125022	0.547768990419107
CD276	chr15:73668354:C:T	Tcruzi	NK	0.00676874948430025	0.0438568908418926	0.612230177202953
CD276	chr15:73668354:C:T	Tcruzi	CD8T	0.0130226715852546	0.0491274842803111	0.578907883153921
CD276	chr15:73668354:C:T	Tcruzi	monocyte	-0.00129341471654954	0.0531894654059998	0.651077969847924
CD276	chr15:73668354:C:T	Tcruzi	B	0.000674412207569723	0.0439146781990583	0.651313943164585
CD276	chr15:73668354:C:T	Tcruzi	CD4T	0.0187441490144321	0.0619458464424425	0.566720557520213
CD276	chr15:73685996:C:T	NI	NK	-0.00631371781593985	0.0181177534739563	0.612582813483692
CD276	chr15:73685996:C:T	NI	CD8T	-0.0101546791071183	0.0218073305949228	0.57823646282654
CD276	chr15:73685996:C:T	NI	monocyte	-0.0167083065312236	0.0286889807207302	0.498262245630949
CD276	chr15:73685996:C:T	NI	B	-0.00923615447997283	0.0216104105968463	0.588502075190541
CD276	chr15:73685996:C:T	NI	CD4T	-0.00738202144837954	0.0284980991138721	0.607356304879459
CD276	chr15:73685996:C:T	IAV	NK	-0.00803766288959783	0.0177560042989161	0.582022433135012
CD276	chr15:73685996:C:T	IAV	CD8T	-0.00879968295847384	0.0170113969882945	0.561428397516135
CD276	chr15:73685996:C:T	IAV	monocyte	-0.0135118155489121	0.0248064209541219	0.54746598348434
CD276	chr15:73685996:C:T	IAV	B	-0.00897773719414819	0.0191822239635564	0.575869297118916
CD276	chr15:73685996:C:T	IAV	CD4T	-0.00806695712354099	0.0222823286674644	0.605855482266416
CD276	chr15:73685996:C:T	LPS	NK	-0.00815615633320002	0.0189587900754108	0.576253434794915
CD276	chr15:73685996:C:T	LPS	CD8T	-0.00888296178548331	0.0190210662302313	0.564586445718985
CD276	chr15:73685996:C:T	LPS	monocyte	-0.0146017666882755	0.0281311825444351	0.533021125088346
CD276	chr15:73685996:C:T	LPS	B	-0.0147874422016764	0.0254424806516528	0.523783845426607
CD276	chr15:73685996:C:T	LPS	CD4T	-0.0135665133521825	0.0265723764460642	0.551322842849495
CD276	chr15:73685996:C:T	Tcruzi	NK	-0.00779200604186832	0.019966248893252	0.596618692335594
CD276	chr15:73685996:C:T	Tcruzi	CD8T	-0.00964925036614953	0.0209778789284504	0.576966668436951
CD276	chr15:73685996:C:T	Tcruzi	monocyte	-0.01131879187513	0.025661689302928	0.571045839810701
CD276	chr15:73685996:C:T	Tcruzi	B	-0.0101660099381627	0.0213612464289665	0.570620333653175
CD276	chr15:73685996:C:T	Tcruzi	CD4T	-0.0131975322040925	0.0269803803197844	0.567716281469333
CD276	chr15:73688781:G:A	NI	NK	0.010104104875277	0.0473238979147351	0.420542232177303
CD276	chr15:73688781:G:A	NI	CD8T	0.0220068454162926	0.0546350798203581	0.348247547076612
CD276	chr15:73688781:G:A	NI	monocyte	-0.079310503996542	0.0556263975720001	0.080492360338967
CD276	chr15:73688781:G:A	NI	B	-0.0375350957321796	0.0569373151403666	0.266075760654838
CD276	chr15:73688781:G:A	NI	CD4T	-0.0402825614427352	0.0648937657620534	0.27918162621006
CD276	chr15:73688781:G:A	IAV	NK	-0.0224044932954827	0.0459578451450825	0.331482389960213
CD276	chr15:73688781:G:A	IAV	CD8T	0.129611285064672	0.0557829960849086	0.0189035880436781
CD276	chr15:73688781:G:A	IAV	monocyte	0.022248474548744	0.0589091864440151	0.374761596387204
CD276	chr15:73688781:G:A	IAV	B	0.0119247204967512	0.0469030396909551	0.407843390227663
CD276	chr15:73688781:G:A	IAV	CD4T	-0.0084849555922868	0.0573365775837387	0.455366896037953
CD276	chr15:73688781:G:A	LPS	NK	-0.000904097522711043	0.0476806682143397	0.505548910158233
CD276	chr15:73688781:G:A	LPS	CD8T	-0.000869714134245466	0.049299367565553	0.499262221064672
CD276	chr15:73688781:G:A	LPS	monocyte	-0.0263677091481734	0.0611430223346078	0.3362905423689
CD276	chr15:73688781:G:A	LPS	B	0.046765160307544	0.057367820551669	0.216901710443769
CD276	chr15:73688781:G:A	LPS	CD4T	0.0189030663014894	0.0610691874036038	0.3887315569533
CD276	chr15:73688781:G:A	Tcruzi	NK	-0.00366387504517652	0.058757022319358	0.492463976453614
CD276	chr15:73688781:G:A	Tcruzi	CD8T	-0.0144071014730402	0.0540282414577717	0.415471883505772
CD276	chr15:73688781:G:A	Tcruzi	monocyte	-0.101264075578824	0.0642090508685744	0.0579596348751672
CD276	chr15:73688781:G:A	Tcruzi	B	-0.0209933085169228	0.0526057745897368	0.356131079720651
CD276	chr15:73688781:G:A	Tcruzi	CD4T	-0.0358296543443517	0.062301286381328	0.295136357377488
CD276	chr15:73756685:G:A	NI	NK	0.00445018974745196	0.0534355493284445	0.594855050471739
CD276	chr15:73756685:G:A	NI	CD8T	0.0111965824469356	0.0629445831521646	0.567059107283876
CD276	chr15:73756685:G:A	NI	monocyte	0.0480340834503906	0.0890413444659767	0.414109417029463
CD276	chr15:73756685:G:A	NI	B	0.0134080245316113	0.0616841254739644	0.55206419190161
CD276	chr15:73756685:G:A	NI	CD4T	0.00902025353898564	0.0779467158582308	0.576856644184296
CD276	chr15:73756685:G:A	IAV	NK	0.00311661689640419	0.0492905725501224	0.600015084933944
CD276	chr15:73756685:G:A	IAV	CD8T	0.00244067746893477	0.0452590845569841	0.602981086389601
CD276	chr15:73756685:G:A	IAV	monocyte	0.039445941080225	0.0752295563739935	0.440505017827111
CD276	chr15:73756685:G:A	IAV	B	0.0169039342469063	0.0549156079925931	0.524415585866496
CD276	chr15:73756685:G:A	IAV	CD4T	0.00702497133407029	0.0659875051197101	0.586254787828832
CD276	chr15:73756685:G:A	LPS	NK	0.00272599589938061	0.0540102393016795	0.598511727700411
CD276	chr15:73756685:G:A	LPS	CD8T	0.0152153469402712	0.0563497142853544	0.534827675798879
CD276	chr15:73756685:G:A	LPS	monocyte	0.0503044816294371	0.0933135316940148	0.420119161261314
CD276	chr15:73756685:G:A	LPS	B	0.0154363292597191	0.062007392415535	0.537677862920155
CD276	chr15:73756685:G:A	LPS	CD4T	0.00897473527109069	0.0731151832895391	0.57696684219419
CD276	chr15:73756685:G:A	Tcruzi	NK	0.00786832433217705	0.0563312838170069	0.576859300527519
CD276	chr15:73756685:G:A	Tcruzi	CD8T	0.00756303434309823	0.0598082890738765	0.579853984428596
CD276	chr15:73756685:G:A	Tcruzi	monocyte	0.0497476952428241	0.0899505420088405	0.424582115696234
CD276	chr15:73756685:G:A	Tcruzi	B	0.0187140317094356	0.0607702896011724	0.522594191979109
CD276	chr15:73756685:G:A	Tcruzi	CD4T	0.0098685484604321	0.0735265575474009	0.577315856839291
CD276	chr15:73776849:C:A	NI	NK	0.00016674622447535	0.0496399442913775	0.628445419005402
CD276	chr15:73776849:C:A	NI	CD8T	0.000798298789509895	0.0579245263825472	0.630190555020668
CD276	chr15:73776849:C:A	NI	monocyte	-0.0547291838718666	0.0892932896414429	0.382502431986109
CD276	chr15:73776849:C:A	NI	B	-0.00365845653071857	0.0565488164187766	0.604959568820519
CD276	chr15:73776849:C:A	NI	CD4T	-0.00912821250075545	0.0736440419439755	0.581926057506285
CD276	chr15:73776849:C:A	IAV	NK	0.00914652365505401	0.0484788915736286	0.579600574082349
CD276	chr15:73776849:C:A	IAV	CD8T	0.00169400044153438	0.0420601992212757	0.622385916805251
CD276	chr15:73776849:C:A	IAV	monocyte	-0.035077692162727	0.0679984000347414	0.450307727817582
CD276	chr15:73776849:C:A	IAV	B	-0.00160136997655455	0.0483228946254647	0.613642132826229
CD276	chr15:73776849:C:A	IAV	CD4T	1.72805702947789e-05	0.0616568972869284	0.625025263210828
CD276	chr15:73776849:C:A	LPS	NK	-0.00481751036254487	0.0501256206520769	0.59523738252823
CD276	chr15:73776849:C:A	LPS	CD8T	0.00390283372795518	0.0502671851838921	0.609427445466646
CD276	chr15:73776849:C:A	LPS	monocyte	-0.0430236855739702	0.0821471180024857	0.434570620495402
CD276	chr15:73776849:C:A	LPS	B	-0.0078513545595099	0.0564295799842451	0.578873122439811
CD276	chr15:73776849:C:A	LPS	CD4T	-0.00421560240349148	0.0681268188699031	0.602800405777536
CD276	chr15:73776849:C:A	Tcruzi	NK	7.64314722771203e-05	0.0523077613633811	0.625952957946735
CD276	chr15:73776849:C:A	Tcruzi	CD8T	-0.00244914478930723	0.0555192362691396	0.612752214191609
CD276	chr15:73776849:C:A	Tcruzi	monocyte	-0.0435883238808689	0.0803861260059751	0.436677656500449
CD276	chr15:73776849:C:A	Tcruzi	B	-0.00687866604320138	0.0538949105965464	0.585317379488211
CD276	chr15:73776849:C:A	Tcruzi	CD4T	-0.00133088732433044	0.0688363196265735	0.618503889381203
CD276	chr15:73785477:C:T	NI	NK	0.0319942340292847	0.0655806974893926	0.393540668141241
CD276	chr15:73785477:C:T	NI	CD8T	0.0816349296871664	0.0975409153012425	0.272831342145225
CD276	chr15:73785477:C:T	NI	monocyte	0.0561625909538535	0.0921994932463982	0.344665432384137
CD276	chr15:73785477:C:T	NI	B	0.0166615808227425	0.0729014987200465	0.477200885341038
CD276	chr15:73785477:C:T	NI	CD4T	0.120644624858004	0.136948159933391	0.246269108131924
CD276	chr15:73785477:C:T	IAV	NK	0.0331527609738801	0.0623303455495427	0.380262766204925
CD276	chr15:73785477:C:T	IAV	CD8T	0.0300883268843296	0.0568241644370002	0.377438892535391
CD276	chr15:73785477:C:T	IAV	monocyte	0.0343232797908076	0.0753010205422987	0.409271730488963
CD276	chr15:73785477:C:T	IAV	B	0.0132586076225987	0.0622427158987131	0.483915094522201
CD276	chr15:73785477:C:T	IAV	CD4T	0.06850131219623	0.0911090312160432	0.305652192627955
CD276	chr15:73785477:C:T	LPS	NK	0.0383577667760504	0.0677169459488997	0.366812704493307
CD276	chr15:73785477:C:T	LPS	CD8T	0.0535979598470535	0.0730333963393871	0.309214418206871
CD276	chr15:73785477:C:T	LPS	monocyte	0.0305416467945835	0.0870143456169857	0.434836829633611
CD276	chr15:73785477:C:T	LPS	B	0.015917357768316	0.0720558748737074	0.477404856808034
CD276	chr15:73785477:C:T	LPS	CD4T	0.084456966577361	0.105515817050063	0.286759619850274
CD276	chr15:73785477:C:T	Tcruzi	NK	0.0405546025513794	0.0721483389650023	0.366556302917972
CD276	chr15:73785477:C:T	Tcruzi	CD8T	0.086575136316253	0.101110610217585	0.259303261286671
CD276	chr15:73785477:C:T	Tcruzi	monocyte	0.0606575243364896	0.0957689860511234	0.343705737589338
CD276	chr15:73785477:C:T	Tcruzi	B	0.0300031402480339	0.0703359970696774	0.416713008309385
CD276	chr15:73785477:C:T	Tcruzi	CD4T	0.113254810178375	0.129072033382987	0.251609273020184
CD276	chr15:73798609:C:T	NI	NK	0.0415257291624435	0.0750621968261587	0.305699683685734
CD276	chr15:73798609:C:T	NI	CD8T	0.0227381042693283	0.0835416886973283	0.401380533010835
CD276	chr15:73798609:C:T	NI	monocyte	0.245562165006796	0.141206280683901	0.0416861829506264
CD276	chr15:73798609:C:T	NI	B	0.0857280543202759	0.0917086055632071	0.185232498411343
CD276	chr15:73798609:C:T	NI	CD4T	0.0381520215606622	0.103323550625399	0.370645746173219
CD276	chr15:73798609:C:T	IAV	NK	0.0284108989570727	0.0688622559285668	0.349861908797822
CD276	chr15:73798609:C:T	IAV	CD8T	0.00904237707600264	0.0629871138715551	0.446116487552583
CD276	chr15:73798609:C:T	IAV	monocyte	0.15850001395333	0.10646055618848	0.0718400700175106
CD276	chr15:73798609:C:T	IAV	B	0.0731660848709499	0.0787654682309005	0.186428563858798
CD276	chr15:73798609:C:T	IAV	CD4T	0.0304259841253126	0.0890773960772098	0.378496705082009
CD276	chr15:73798609:C:T	LPS	NK	0.0751287207959362	0.0831062955543512	0.192886744090667
CD276	chr15:73798609:C:T	LPS	CD8T	0.0196560104790684	0.0727437500687395	0.399634171479144
CD276	chr15:73798609:C:T	LPS	monocyte	0.137567144120465	0.108092117783132	0.109540709275137
CD276	chr15:73798609:C:T	LPS	B	0.0652040367650696	0.0858004967507637	0.234940179320713
CD276	chr15:73798609:C:T	LPS	CD4T	-0.00704072879264406	0.102725041285476	0.519137969088599
CD276	chr15:73798609:C:T	Tcruzi	NK	0.0486745395711412	0.0830636160398253	0.291996860301208
CD276	chr15:73798609:C:T	Tcruzi	CD8T	0.0129239666994659	0.0812010733037335	0.438880811300269
CD276	chr15:73798609:C:T	Tcruzi	monocyte	0.191207053566163	0.120211294257542	0.0645531170673209
CD276	chr15:73798609:C:T	Tcruzi	B	0.0738635058045486	0.0847310645423793	0.202876584061544
CD276	chr15:73798609:C:T	Tcruzi	CD4T	-0.00256280565303428	0.101323024493676	0.50637839349034
CD276	chr15:73798969:C:T	NI	NK	-0.00691148801145265	0.0389748171801259	0.619689038127628
CD276	chr15:73798969:C:T	NI	CD8T	0.00714233138349417	0.0464680514752243	0.637846089485533
CD276	chr15:73798969:C:T	NI	monocyte	0.0127793548133135	0.0525635139231092	0.574933297316904
CD276	chr15:73798969:C:T	NI	B	-0.0131536850157063	0.046782857302813	0.588604315697419
CD276	chr15:73798969:C:T	NI	CD4T	-0.00728562983447087	0.0551436070839843	0.624792467797852
CD276	chr15:73798969:C:T	IAV	NK	-0.0104005541896961	0.037760218525752	0.591218957477289
CD276	chr15:73798969:C:T	IAV	CD8T	-0.00322999314785061	0.0319651372645758	0.641140118920639
CD276	chr15:73798969:C:T	IAV	monocyte	0.0126183222452422	0.0457611486825171	0.585697341443635
CD276	chr15:73798969:C:T	IAV	B	-0.0126338654540986	0.0407681003831553	0.579359747227554
CD276	chr15:73798969:C:T	IAV	CD4T	-0.0131432844238737	0.0496278343485036	0.595178541215796
CD276	chr15:73798969:C:T	LPS	NK	-0.0103288570819339	0.0407680938207893	0.594018706935657
CD276	chr15:73798969:C:T	LPS	CD8T	0.00162605074956076	0.0383291920448786	0.663074253185787
CD276	chr15:73798969:C:T	LPS	monocyte	0.0676694458719479	0.115843326315718	0.392237221236205
CD276	chr15:73798969:C:T	LPS	B	-0.0132014686373237	0.046572176823255	0.583921800428022
CD276	chr15:73798969:C:T	LPS	CD4T	-0.00863691881596128	0.0521194909932418	0.620017698696165
CD276	chr15:73798969:C:T	Tcruzi	NK	-0.00909165756384182	0.0426475171062928	0.608402241906279
CD276	chr15:73798969:C:T	Tcruzi	CD8T	0.00763306345685375	0.0451392679036897	0.631743398564695
CD276	chr15:73798969:C:T	Tcruzi	monocyte	0.0208981333510361	0.0554937018642849	0.550410566671726
CD276	chr15:73798969:C:T	Tcruzi	B	-0.00930495271115488	0.0428416778163379	0.605721249657863
CD276	chr15:73798969:C:T	Tcruzi	CD4T	-0.00499123009957572	0.0515349663168406	0.641053226691595
CD276	chr15:73813952:C:G	NI	NK	-0.00814507600327545	0.0245033090715126	0.615939929723209
CD276	chr15:73813952:C:G	NI	CD8T	-0.00117884345972065	0.025210823876693	0.694586991853966
CD276	chr15:73813952:C:G	NI	monocyte	-0.0209148895649834	0.0359331907456272	0.47853714636258
CD276	chr15:73813952:C:G	NI	B	0.000209076736808259	0.0257805854131037	0.707738910131913
CD276	chr15:73813952:C:G	NI	CD4T	0.00850350785168423	0.0358417391169215	0.639402299984834
CD276	chr15:73813952:C:G	IAV	NK	-0.0101087698804193	0.0242785250023971	0.58753222945288
CD276	chr15:73813952:C:G	IAV	CD8T	-0.00750079475780687	0.0206696311912412	0.606217058701838
CD276	chr15:73813952:C:G	IAV	monocyte	-0.0103295500570079	0.0275703575863724	0.593912996017393
CD276	chr15:73813952:C:G	IAV	B	-0.00463697397669	0.0224872812750397	0.650968169392443
CD276	chr15:73813952:C:G	IAV	CD4T	-0.00816910462512608	0.0287781494879191	0.631377336697823
CD276	chr15:73813952:C:G	LPS	NK	0.00651474539533248	0.0269768144103259	0.65582667847002
CD276	chr15:73813952:C:G	LPS	CD8T	0.000433252306905301	0.022517726299988	0.703678834647997
CD276	chr15:73813952:C:G	LPS	monocyte	-0.0155605045827779	0.0350045788308054	0.556266700850582
CD276	chr15:73813952:C:G	LPS	B	-0.0045743073689458	0.0257791668969245	0.654353710418872
CD276	chr15:73813952:C:G	LPS	CD4T	-0.00675358418549345	0.0305982808266434	0.645036278741845
CD276	chr15:73813952:C:G	Tcruzi	NK	-0.00386541610412746	0.0250710989848271	0.661687661959807
CD276	chr15:73813952:C:G	Tcruzi	CD8T	0.00380172564055856	0.0261437019365522	0.684851574648709
CD276	chr15:73813952:C:G	Tcruzi	monocyte	-0.00819781623216173	0.0301099494897996	0.613948442278263
CD276	chr15:73813952:C:G	Tcruzi	B	-0.00169130502976662	0.0244020512637045	0.685687822281953
CD276	chr15:73813952:C:G	Tcruzi	CD4T	0.00176546700691936	0.0298452843448619	0.70439349614007
CD2AP	chr6:47381833:G:A	NI	NK	0.0038252836771805	0.0575277468766067	0.563366717713835
CD2AP	chr6:47381833:G:A	NI	CD8T	0.0121898230079244	0.062133504371308	0.51706276334885
CD2AP	chr6:47381833:G:A	NI	monocyte	-0.0901745536927511	0.0862620178913773	0.186885267331781
CD2AP	chr6:47381833:G:A	NI	B	-0.0326556052234439	0.0618412539281527	0.366290911004608
CD2AP	chr6:47381833:G:A	NI	CD4T	0.0106065598306495	0.0689863359024383	0.525644773245306
CD2AP	chr6:47381833:G:A	IAV	NK	-0.0178135974887874	0.0506923494438358	0.429563992232631
CD2AP	chr6:47381833:G:A	IAV	CD8T	0.00829889008427124	0.050420134136826	0.53106427056842
CD2AP	chr6:47381833:G:A	IAV	monocyte	-0.0782610724596894	0.0663254973617253	0.176329964313196
CD2AP	chr6:47381833:G:A	IAV	B	-0.0413052424327226	0.0551749830883643	0.290713950034876
CD2AP	chr6:47381833:G:A	IAV	CD4T	-0.0126569963585637	0.048388098158491	0.463125926350578
CD2AP	chr6:47381833:G:A	LPS	NK	-0.0279425194873144	0.0576466812858591	0.382453798714565
CD2AP	chr6:47381833:G:A	LPS	CD8T	-0.00689883312497499	0.0512907239702808	0.500473090472194
CD2AP	chr6:47381833:G:A	LPS	monocyte	-0.0952936188432942	0.0875529099409285	0.180268227647115
CD2AP	chr6:47381833:G:A	LPS	B	-0.0167689618623742	0.0530043227409425	0.431470159783904
CD2AP	chr6:47381833:G:A	LPS	CD4T	-0.00855731054218883	0.0515717512547714	0.493547042029217
CD2AP	chr6:47381833:G:A	Tcruzi	NK	-0.00189055792946649	0.0583487155639275	0.532847015259393
CD2AP	chr6:47381833:G:A	Tcruzi	CD8T	0.0133077728287811	0.0606991999237924	0.508552318850338
CD2AP	chr6:47381833:G:A	Tcruzi	monocyte	-0.0899334322556218	0.085433695960172	0.193872570098011
CD2AP	chr6:47381833:G:A	Tcruzi	B	-0.025121193217675	0.0562078488110594	0.391219618449448
CD2AP	chr6:47381833:G:A	Tcruzi	CD4T	0.00189112035340028	0.0620889845241949	0.558447906408857
CD2AP	chr6:47384733:C:T	NI	NK	-0.00236586583967145	0.0145058291852399	0.789476098504571
CD2AP	chr6:47384733:C:T	NI	CD8T	-0.00181599835967866	0.0154071135410231	0.802641854969365
CD2AP	chr6:47384733:C:T	NI	monocyte	-0.00596574051489254	0.025273842537081	0.707876020583542
CD2AP	chr6:47384733:C:T	NI	B	0.000961236932501751	0.0142994629309806	0.804856606636715
CD2AP	chr6:47384733:C:T	NI	CD4T	0.000294670848875726	0.0195957027376065	0.79296575306693
CD2AP	chr6:47384733:C:T	IAV	NK	-0.00177388141366098	0.012811146961419	0.795449849167028
CD2AP	chr6:47384733:C:T	IAV	CD8T	-0.000532446454136143	0.0114982649867802	0.816762616475146
CD2AP	chr6:47384733:C:T	IAV	monocyte	-0.000120413956433555	0.0119510124556333	0.821846530238996
CD2AP	chr6:47384733:C:T	IAV	B	0.00191811561171609	0.0119762631110949	0.785321501886061
CD2AP	chr6:47384733:C:T	IAV	CD4T	0.00349304184205612	0.0138190369007853	0.76361131384634
CD2AP	chr6:47384733:C:T	LPS	NK	-0.0021132585150447	0.0141288528935768	0.785234098415544
CD2AP	chr6:47384733:C:T	LPS	CD8T	-0.00111420300928229	0.0132066398126602	0.801926584778595
CD2AP	chr6:47384733:C:T	LPS	monocyte	-0.000837201000501762	0.0178317803559869	0.792859110636838
CD2AP	chr6:47384733:C:T	LPS	B	0.00270627579266619	0.0140282484362999	0.770365588749705
CD2AP	chr6:47384733:C:T	LPS	CD4T	0.00218488789678448	0.0141257763612287	0.779126327314139
CD2AP	chr6:47384733:C:T	Tcruzi	NK	-0.00112626652700486	0.0149276098353961	0.801189316830781
CD2AP	chr6:47384733:C:T	Tcruzi	CD8T	0.000560044984288092	0.0144708048831619	0.806929289782449
CD2AP	chr6:47384733:C:T	Tcruzi	monocyte	0.000449089609776854	0.0178620299446956	0.804437924740475
CD2AP	chr6:47384733:C:T	Tcruzi	B	0.00236367341905868	0.0143210659618847	0.777292463260133
CD2AP	chr6:47384733:C:T	Tcruzi	CD4T	0.00238282179088447	0.0161919050292706	0.780926691116616
CD2AP	chr6:47389761:T:A	NI	NK	0.00521492110288249	0.0369144321266819	0.618492964237155
CD2AP	chr6:47389761:T:A	NI	CD8T	0.0155576165503777	0.0429589340633271	0.551229564579112
CD2AP	chr6:47389761:T:A	NI	monocyte	-0.0105447059691417	0.0493447142513796	0.579293585964291
CD2AP	chr6:47389761:T:A	NI	B	-0.00139947526535248	0.0391321627998571	0.669038806536641
CD2AP	chr6:47389761:T:A	NI	CD4T	0.0195681966008511	0.0512089478455864	0.532608687256138
CD2AP	chr6:47389761:T:A	IAV	NK	0.00411720472793685	0.0334025913900702	0.623120003229595
CD2AP	chr6:47389761:T:A	IAV	CD8T	0.00820413612859402	0.0317974515663164	0.582478059668738
CD2AP	chr6:47389761:T:A	IAV	monocyte	-0.00269068528558382	0.0340068911977192	0.650088588925869
CD2AP	chr6:47389761:T:A	IAV	B	-0.00388067330971707	0.0331089825350272	0.645974655790773
CD2AP	chr6:47389761:T:A	IAV	CD4T	0.0218645258887268	0.0432307645991821	0.505534923351728
CD2AP	chr6:47389761:T:A	LPS	NK	0.00315778561312408	0.0363122076887975	0.625279499118235
CD2AP	chr6:47389761:T:A	LPS	CD8T	0.0149730740402464	0.0382602706276361	0.534928870393925
CD2AP	chr6:47389761:T:A	LPS	monocyte	0.000575197100418609	0.0454258496491733	0.648426745915875
CD2AP	chr6:47389761:T:A	LPS	B	-0.00135824787635321	0.0370608642465202	0.663709147266872
CD2AP	chr6:47389761:T:A	LPS	CD4T	0.0249001448883871	0.0475826367485782	0.492894254598857
CD2AP	chr6:47389761:T:A	Tcruzi	NK	0.00700467957646775	0.0384336796313699	0.605398894451881
CD2AP	chr6:47389761:T:A	Tcruzi	CD8T	0.0143050527436387	0.0410172513182835	0.55331780097181
CD2AP	chr6:47389761:T:A	Tcruzi	monocyte	-0.00858288631240005	0.0461586822465553	0.613344191954975
CD2AP	chr6:47389761:T:A	Tcruzi	B	-0.00282367895389998	0.037338814537146	0.655898316829226
CD2AP	chr6:47389761:T:A	Tcruzi	CD4T	0.0194384938291275	0.04774306655326	0.534638201936581
CD2AP	chr6:47521507:G:C	NI	NK	-0.0202634836212796	0.0629919513767787	0.499403659086143
CD2AP	chr6:47521507:G:C	NI	CD8T	-0.0153174375828328	0.0663623308959078	0.523894656605019
CD2AP	chr6:47521507:G:C	NI	monocyte	-0.0115463571822921	0.0765683195680257	0.530436735536822
CD2AP	chr6:47521507:G:C	NI	B	-0.0356372999785193	0.0727996807995854	0.437249873212807
CD2AP	chr6:47521507:G:C	NI	CD4T	-0.0150828664672904	0.0771244724581105	0.527188356546521
CD2AP	chr6:47521507:G:C	IAV	NK	-0.0187565010203271	0.0569743252321665	0.496394150929953
CD2AP	chr6:47521507:G:C	IAV	CD8T	-0.0139579439140714	0.0516307307438647	0.512880073444615
CD2AP	chr6:47521507:G:C	IAV	monocyte	-0.0259420822696978	0.0616991785271665	0.470565187198684
CD2AP	chr6:47521507:G:C	IAV	B	-0.0437546651290638	0.0713907788109242	0.389531135761157
CD2AP	chr6:47521507:G:C	IAV	CD4T	-0.0259415344508062	0.0620597879685656	0.470523967052234
CD2AP	chr6:47521507:G:C	LPS	NK	-0.0218362732600756	0.0621105647725281	0.484188073217503
CD2AP	chr6:47521507:G:C	LPS	CD8T	-0.017258774582278	0.0581404026057546	0.49954471983861
CD2AP	chr6:47521507:G:C	LPS	monocyte	-0.0112036593372391	0.0744944543594544	0.538169827668492
CD2AP	chr6:47521507:G:C	LPS	B	-0.0629559535369347	0.0942604769686003	0.356083436495089
CD2AP	chr6:47521507:G:C	LPS	CD4T	-0.0251307166507181	0.0667873908052665	0.478763350141947
CD2AP	chr6:47521507:G:C	Tcruzi	NK	-0.0224273956975453	0.0656465232543772	0.491547578146468
CD2AP	chr6:47521507:G:C	Tcruzi	CD8T	-0.0152571163455684	0.0638719426958117	0.520172402412299
CD2AP	chr6:47521507:G:C	Tcruzi	monocyte	-0.0136872077042912	0.0732877640523704	0.53574077792151
CD2AP	chr6:47521507:G:C	Tcruzi	B	-0.0408156716845147	0.0733450510335643	0.412336108618039
CD2AP	chr6:47521507:G:C	Tcruzi	CD4T	-0.0212517986108286	0.0720276756627466	0.50510313494182
CD2AP	chr6:47594095:A:G	NI	NK	-0.018304084439651	0.056032821005671	0.528262784722343
CD2AP	chr6:47594095:A:G	NI	CD8T	-0.0162545745914676	0.0587625581120299	0.543199381191396
CD2AP	chr6:47594095:A:G	NI	monocyte	-0.00238525687580263	0.0658681943929022	0.595689076363158
CD2AP	chr6:47594095:A:G	NI	B	-0.0279281069532501	0.0642414659747783	0.489508366178424
CD2AP	chr6:47594095:A:G	NI	CD4T	-0.0142045572992024	0.0674599096234479	0.554111005676454
CD2AP	chr6:47594095:A:G	IAV	NK	-0.0143991891825433	0.049350861375092	0.538825307147656
CD2AP	chr6:47594095:A:G	IAV	CD8T	-0.0112849882393293	0.0449353387700784	0.549885580513639
CD2AP	chr6:47594095:A:G	IAV	monocyte	-0.00465531994906819	0.0493662546973504	0.604887267599583
CD2AP	chr6:47594095:A:G	IAV	B	-0.0256291170157797	0.054853182969361	0.478025888503644
CD2AP	chr6:47594095:A:G	IAV	CD4T	-0.0262362873288993	0.0593212012955237	0.492197386632613
CD2AP	chr6:47594095:A:G	LPS	NK	-0.018495559205104	0.055108992776548	0.521267524058195
CD2AP	chr6:47594095:A:G	LPS	CD8T	-0.0117140638861037	0.0502708233730629	0.550990336067972
CD2AP	chr6:47594095:A:G	LPS	monocyte	0.012600213750001	0.069949336052801	0.577018571656902
CD2AP	chr6:47594095:A:G	LPS	B	-0.0315049023453063	0.0646438302807181	0.466845683344143
CD2AP	chr6:47594095:A:G	LPS	CD4T	-0.0120658942612648	0.0575623954465417	0.55979382060247
CD2AP	chr6:47594095:A:G	Tcruzi	NK	-0.018014060825228	0.0573606343879916	0.530524295566446
CD2AP	chr6:47594095:A:G	Tcruzi	CD8T	-0.0184640245963266	0.0578124118671816	0.528789460456224
CD2AP	chr6:47594095:A:G	Tcruzi	monocyte	0.00496011188490707	0.0646188584613511	0.618455936252038
CD2AP	chr6:47594095:A:G	Tcruzi	B	-0.0292260779685724	0.0632558675498751	0.476978005320584
CD2AP	chr6:47594095:A:G	Tcruzi	CD4T	-0.0119913408920724	0.0627927787999054	0.565698864432982
CD2AP	chr6:47624413:A:T	NI	NK	0.0243091165975794	0.0582348732655757	0.371380431062484
CD2AP	chr6:47624413:A:T	NI	CD8T	0.00294963629539037	0.0597772824097013	0.493395424763522
CD2AP	chr6:47624413:A:T	NI	monocyte	-0.184394491744236	0.0896743038282159	0.0117040138482718
CD2AP	chr6:47624413:A:T	NI	B	-0.0669653965165753	0.0580352672898471	0.122053174174855
CD2AP	chr6:47624413:A:T	NI	CD4T	-0.0688649697087631	0.0618316999727516	0.134124112892825
CD2AP	chr6:47624413:A:T	IAV	NK	0.00791889783881291	0.0488695058750525	0.466690867676831
CD2AP	chr6:47624413:A:T	IAV	CD8T	0.0111094500667091	0.0501876675251024	0.454878611728043
CD2AP	chr6:47624413:A:T	IAV	monocyte	-0.0584978123005626	0.0400933289283418	0.0822859251225768
CD2AP	chr6:47624413:A:T	IAV	B	-0.0573046068773125	0.0451837973866869	0.103512549510245
CD2AP	chr6:47624413:A:T	IAV	CD4T	-0.0673550098075236	0.0429114424703549	0.0655570620592407
CD2AP	chr6:47624413:A:T	LPS	NK	0.0144955608642307	0.0530448156169937	0.426030440338055
CD2AP	chr6:47624413:A:T	LPS	CD8T	0.000402814663930621	0.0519746392527655	0.480267562034256
CD2AP	chr6:47624413:A:T	LPS	monocyte	-0.0912647204080596	0.0610680891929214	0.0707534525665577
CD2AP	chr6:47624413:A:T	LPS	B	-0.0591366736861308	0.0476126337418636	0.112289784027712
CD2AP	chr6:47624413:A:T	LPS	CD4T	-0.0706489120673744	0.0437987920672929	0.0630974034106386
CD2AP	chr6:47624413:A:T	Tcruzi	NK	0.0243812184204414	0.0606942951491904	0.378196974438643
CD2AP	chr6:47624413:A:T	Tcruzi	CD8T	-0.0273541191032924	0.0532873397733227	0.30076927225446
CD2AP	chr6:47624413:A:T	Tcruzi	monocyte	-0.135554717559347	0.0722140886859678	0.0320280830264681
CD2AP	chr6:47624413:A:T	Tcruzi	B	-0.082653570089544	0.0583938195492666	0.0716328638862015
CD2AP	chr6:47624413:A:T	Tcruzi	CD4T	-0.0784556815996068	0.0591105763686191	0.0918888683876048
CD2AP	chr6:47632242:T:C	NI	NK	0.0872885906500658	0.0750326763376988	0.115448233673711
CD2AP	chr6:47632242:T:C	NI	CD8T	0.0782825981561314	0.0761828479516965	0.145785372015412
CD2AP	chr6:47632242:T:C	NI	monocyte	0.349478900557769	0.0951759218607344	1.18547631930052e-05
CD2AP	chr6:47632242:T:C	NI	B	0.0505703071962911	0.077429169774712	0.246127378974075
CD2AP	chr6:47632242:T:C	NI	CD4T	0.0621956705637466	0.0830509034777546	0.219817177309987
CD2AP	chr6:47632242:T:C	IAV	NK	0.076604572389904	0.0652827550574877	0.11485518528203
CD2AP	chr6:47632242:T:C	IAV	CD8T	0.0448839691815156	0.0656212524817694	0.234742994765095
CD2AP	chr6:47632242:T:C	IAV	monocyte	0.229751644435347	0.0541963022517355	7.26925626291372e-06
CD2AP	chr6:47632242:T:C	IAV	B	0.113138173299359	0.0613111532475421	0.0257588003084152
CD2AP	chr6:47632242:T:C	IAV	CD4T	0.0124871190610483	0.0561968544108819	0.402867687070203
CD2AP	chr6:47632242:T:C	LPS	NK	0.110497614806926	0.0710046968813441	0.0526083572487952
CD2AP	chr6:47632242:T:C	LPS	CD8T	0.0551351327225626	0.0682972842957961	0.200149816903949
CD2AP	chr6:47632242:T:C	LPS	monocyte	0.296031167359746	0.0827237928322191	6.14408376473379e-05
CD2AP	chr6:47632242:T:C	LPS	B	0.053132908889516	0.0623666825510774	0.193482524192222
CD2AP	chr6:47632242:T:C	LPS	CD4T	0.0906587509193724	0.0549569453729913	0.048085504815278
CD2AP	chr6:47632242:T:C	Tcruzi	NK	0.0912672036904323	0.0786811704377947	0.11554323663969
CD2AP	chr6:47632242:T:C	Tcruzi	CD8T	0.0895960444807911	0.0742491673227721	0.10682471382872
CD2AP	chr6:47632242:T:C	Tcruzi	monocyte	0.329040030612302	0.0916981353917496	2.69670887252166e-05
CD2AP	chr6:47632242:T:C	Tcruzi	B	0.0526121025799106	0.07228320752153	0.223629255684316
CD2AP	chr6:47632242:T:C	Tcruzi	CD4T	0.093008282131823	0.0776194804364373	0.109201161673962
CD2AP	chr6:47635824:G:A	NI	NK	-0.0120263391274436	0.0430456509801743	0.393158477225394
CD2AP	chr6:47635824:G:A	NI	CD8T	-0.0227722029228766	0.0437793651094995	0.290855743556052
CD2AP	chr6:47635824:G:A	NI	monocyte	-0.155814016702062	0.0595596041021253	0.00369179259610819
CD2AP	chr6:47635824:G:A	NI	B	-0.0412531696793413	0.0444136140412818	0.171675348755336
CD2AP	chr6:47635824:G:A	NI	CD4T	-0.0922037304227785	0.0497986830715227	0.0300362672631687
CD2AP	chr6:47635824:G:A	IAV	NK	0.0134839823663473	0.0372474575517433	0.371483574156716
CD2AP	chr6:47635824:G:A	IAV	CD8T	0.0154937756766373	0.0408666398647071	0.375441309764394
CD2AP	chr6:47635824:G:A	IAV	monocyte	-0.0408914599288209	0.0268136704652475	0.0684742898680475
CD2AP	chr6:47635824:G:A	IAV	B	-0.0336967739843987	0.0322216301951189	0.147621259783156
CD2AP	chr6:47635824:G:A	IAV	CD4T	-0.0315841797600185	0.028322038594819	0.136226160264179
CD2AP	chr6:47635824:G:A	LPS	NK	0.0313576729554954	0.0421320341264357	0.240145839469665
CD2AP	chr6:47635824:G:A	LPS	CD8T	-0.00405321321112241	0.0405196703737239	0.443112982906958
CD2AP	chr6:47635824:G:A	LPS	monocyte	-0.0460789937058219	0.0428571123437134	0.142360551612813
CD2AP	chr6:47635824:G:A	LPS	B	-0.0172943989142734	0.0338033871219265	0.301340131309001
CD2AP	chr6:47635824:G:A	LPS	CD4T	-0.0580186290243459	0.0289415865238862	0.0275480232845092
CD2AP	chr6:47635824:G:A	Tcruzi	NK	-0.00135220169711083	0.0452717185328107	0.484249720363055
CD2AP	chr6:47635824:G:A	Tcruzi	CD8T	-0.0575106733574366	0.0449499160667587	0.0906403579261185
CD2AP	chr6:47635824:G:A	Tcruzi	monocyte	-0.122999175214664	0.0531677499169313	0.0114768239995083
CD2AP	chr6:47635824:G:A	Tcruzi	B	-0.0704915890002001	0.0457956694310833	0.0506784356298228
CD2AP	chr6:47635824:G:A	Tcruzi	CD4T	-0.117905355074306	0.0546760037607335	0.0121170588691063
CD2AP	chr6:47690891:G:T	NI	NK	-0.0116555151015697	0.0288331324635963	0.575422056678152
CD2AP	chr6:47690891:G:T	NI	CD8T	-0.0168930809909315	0.0333125797464184	0.541126569564236
CD2AP	chr6:47690891:G:T	NI	monocyte	-0.0327160693065006	0.0468118026486146	0.407994932742394
CD2AP	chr6:47690891:G:T	NI	B	-0.0110412900458342	0.0292752146902229	0.581352614258634
CD2AP	chr6:47690891:G:T	NI	CD4T	-0.022906974519622	0.0410739686580319	0.505338916940032
CD2AP	chr6:47690891:G:T	IAV	NK	-0.00498504849204668	0.0236213291990985	0.629506414890143
CD2AP	chr6:47690891:G:T	IAV	CD8T	-0.0116352349292985	0.0257603844696705	0.55785121662532
CD2AP	chr6:47690891:G:T	IAV	monocyte	-0.0138116972845428	0.0261680980557582	0.538164832410244
CD2AP	chr6:47690891:G:T	IAV	B	-0.0112077391019963	0.0247891878555354	0.560643412352402
CD2AP	chr6:47690891:G:T	IAV	CD4T	-0.0102723688286551	0.024850072393457	0.576804897075442
CD2AP	chr6:47690891:G:T	LPS	NK	-0.00787978632356583	0.0261764345138805	0.600414507429846
CD2AP	chr6:47690891:G:T	LPS	CD8T	-0.0107788524464203	0.026546116366694	0.568168288141504
CD2AP	chr6:47690891:G:T	LPS	monocyte	-0.0148109350642235	0.0347207880104136	0.550255526769458
CD2AP	chr6:47690891:G:T	LPS	B	-0.0132629171900131	0.0285007677096512	0.551351972685533
CD2AP	chr6:47690891:G:T	LPS	CD4T	-0.00748159964880635	0.0258594961244709	0.607199490488635
CD2AP	chr6:47690891:G:T	Tcruzi	NK	-0.0129287563307726	0.0305249357926685	0.565783029733241
CD2AP	chr6:47690891:G:T	Tcruzi	CD8T	-0.0175535149397371	0.0333580327719735	0.5305108960903
CD2AP	chr6:47690891:G:T	Tcruzi	monocyte	-0.0182552657373373	0.0363291692809343	0.53188154730431
CD2AP	chr6:47690891:G:T	Tcruzi	B	-0.0153244710491163	0.0308702968197012	0.540603406781483
CD2AP	chr6:47690891:G:T	Tcruzi	CD4T	-0.0155201760588557	0.0331352823438385	0.554265980331666
CD2AP	chr6:47726958:C:T	NI	NK	0.0255808075504306	0.0698321762448989	0.500121353488928
CD2AP	chr6:47726958:C:T	NI	CD8T	0.0175725602573501	0.070985912973189	0.540187844355531
CD2AP	chr6:47726958:C:T	NI	monocyte	0.0219027594860789	0.0821452508849175	0.510133738437767
CD2AP	chr6:47726958:C:T	NI	B	0.0153774500122298	0.0682852981598316	0.544626395863834
CD2AP	chr6:47726958:C:T	NI	CD4T	0.00385090081616382	0.0819814071432111	0.589995453813744
CD2AP	chr6:47726958:C:T	IAV	NK	0.0344777932126826	0.0742661091385354	0.458786005872447
CD2AP	chr6:47726958:C:T	IAV	CD8T	0.0197630851316479	0.0579361656907282	0.509026546688626
CD2AP	chr6:47726958:C:T	IAV	monocyte	0.0262324306783635	0.0668632036445326	0.492375728548542
CD2AP	chr6:47726958:C:T	IAV	B	0.0248652445533923	0.0633108000691379	0.491231263397656
CD2AP	chr6:47726958:C:T	IAV	CD4T	0.0202401956840929	0.067473411086536	0.525992201699795
CD2AP	chr6:47726958:C:T	LPS	NK	0.0367355273738862	0.0793510049626678	0.456437253093852
CD2AP	chr6:47726958:C:T	LPS	CD8T	0.0185387246591849	0.0627979203574202	0.520770540972537
CD2AP	chr6:47726958:C:T	LPS	monocyte	0.025235145573047	0.0814832081122475	0.506145478888122
CD2AP	chr6:47726958:C:T	LPS	B	0.025754732694776	0.0703160537409939	0.497331004746627
CD2AP	chr6:47726958:C:T	LPS	CD4T	0.00635380326873823	0.0714501163536889	0.582336416375241
CD2AP	chr6:47726958:C:T	Tcruzi	NK	0.0336064447910011	0.0787936977899836	0.474672704060501
CD2AP	chr6:47726958:C:T	Tcruzi	CD8T	0.0142948669071044	0.0674804816525462	0.548723969360774
CD2AP	chr6:47726958:C:T	Tcruzi	monocyte	0.0269653895296425	0.0818482108699843	0.507171926380522
CD2AP	chr6:47726958:C:T	Tcruzi	B	0.0162018375696697	0.0649545403948958	0.536127820283795
CD2AP	chr6:47726958:C:T	Tcruzi	CD4T	-0.000400368413743346	0.0783938428813319	0.609746584183404
CD300A	chr17:74395449:C:T	NI	NK	-0.0607128004941108	0.0842368420158598	0.324773408351426
CD300A	chr17:74395449:C:T	NI	CD8T	-0.0566058074669644	0.0824318749323528	0.347260126368516
CD300A	chr17:74395449:C:T	NI	monocyte	-0.032582016273398	0.0834313289774113	0.435658382708936
CD300A	chr17:74395449:C:T	NI	B	-0.0179300768604026	0.0722235588161181	0.49312744390207
CD300A	chr17:74395449:C:T	NI	CD4T	-0.0560022960969491	0.0966060946256061	0.37877641939306
CD300A	chr17:74395449:C:T	IAV	NK	-0.0606578588877378	0.0822498231747946	0.314959796245743
CD300A	chr17:74395449:C:T	IAV	CD8T	-0.0398404710274111	0.0634359464805179	0.362437752097254
CD300A	chr17:74395449:C:T	IAV	monocyte	-0.0397895813452349	0.0768538868859479	0.407526280731402
CD300A	chr17:74395449:C:T	IAV	B	-0.0238057680131806	0.0645256523402105	0.455973573185502
CD300A	chr17:74395449:C:T	IAV	CD4T	-0.0654581356536313	0.0940088347697506	0.339671737751058
CD300A	chr17:74395449:C:T	LPS	NK	-0.0675148233183654	0.0896767331941656	0.305935150653382
CD300A	chr17:74395449:C:T	LPS	CD8T	-0.0569423526588252	0.0780772334316971	0.323272510109119
CD300A	chr17:74395449:C:T	LPS	monocyte	-0.0382120572908276	0.0873851068451361	0.425562384335536
CD300A	chr17:74395449:C:T	LPS	B	-0.0263144077490962	0.0729242011576883	0.454554419323341
CD300A	chr17:74395449:C:T	LPS	CD4T	-0.0639783217027935	0.0970486670213624	0.351788543090919
CD300A	chr17:74395449:C:T	Tcruzi	NK	-0.0632611105630494	0.0879580360979319	0.323140061168396
CD300A	chr17:74395449:C:T	Tcruzi	CD8T	-0.0524140224912914	0.0786117246633858	0.352676865078685
CD300A	chr17:74395449:C:T	Tcruzi	monocyte	-0.0418938504352334	0.0860649896311097	0.415846521106575
CD300A	chr17:74395449:C:T	Tcruzi	B	-0.00983556803895901	0.0697872582073324	0.522240212052482
CD300A	chr17:74395449:C:T	Tcruzi	CD4T	-0.0574890190808823	0.0935523210276805	0.37145054257592
CD300A	chr17:74412594:C:G	NI	NK	0.0218906711680532	0.0675805762133286	0.525595513675383
CD300A	chr17:74412594:C:G	NI	CD8T	0.0239458450319034	0.076586178663776	0.530031682433743
CD300A	chr17:74412594:C:G	NI	monocyte	0.0206498961384361	0.0852267561667967	0.528961945734916
CD300A	chr17:74412594:C:G	NI	B	0.01871124825596	0.0722049030163888	0.547160060096324
CD300A	chr17:74412594:C:G	NI	CD4T	0.0272515529832893	0.0937917078826769	0.52876271771283
CD300A	chr17:74412594:C:G	IAV	NK	0.0153748742167227	0.059615677691571	0.547086585583471
CD300A	chr17:74412594:C:G	IAV	CD8T	0.0155329944199486	0.05623502481382	0.541118672055668
CD300A	chr17:74412594:C:G	IAV	monocyte	0.0133362139729576	0.069053331198372	0.568074236334175
CD300A	chr17:74412594:C:G	IAV	B	0.0167891154702996	0.0626546398833905	0.544138662653034
CD300A	chr17:74412594:C:G	IAV	CD4T	0.0185089760022554	0.0775114449457119	0.552860947867949
CD300A	chr17:74412594:C:G	LPS	NK	0.0223517327245064	0.0681453575013778	0.519104807270152
CD300A	chr17:74412594:C:G	LPS	CD8T	0.0191207995273805	0.0652089139742515	0.531005947042292
CD300A	chr17:74412594:C:G	LPS	monocyte	0.015274953514301	0.0830426217652371	0.557342452421802
CD300A	chr17:74412594:C:G	LPS	B	0.0260464105673793	0.0769829315421776	0.515065367616032
CD300A	chr17:74412594:C:G	LPS	CD4T	0.0231629809292717	0.0866241652928095	0.539285988641265
CD300A	chr17:74412594:C:G	Tcruzi	NK	0.0208204463017535	0.0685319445299083	0.530925880326601
CD300A	chr17:74412594:C:G	Tcruzi	CD8T	0.0237237748887432	0.0742037400342596	0.526128224526259
CD300A	chr17:74412594:C:G	Tcruzi	monocyte	0.0148227503524241	0.0808575112368804	0.566101149312319
CD300A	chr17:74412594:C:G	Tcruzi	B	0.0188796183792723	0.0691874811559052	0.541149928971134
CD300A	chr17:74412594:C:G	Tcruzi	CD4T	0.0231291277710706	0.087182609239239	0.543639288474561
CD300A	chr17:74414424:G:A	NI	NK	-0.0478370661499364	0.0598746551808666	0.206653896260262
CD300A	chr17:74414424:G:A	NI	CD8T	-0.18316880562648	0.0560093273258056	0.000622941947066802
CD300A	chr17:74414424:G:A	NI	monocyte	-0.0132228316959112	0.0640364739144407	0.415021337725511
CD300A	chr17:74414424:G:A	NI	B	-0.0410930881945021	0.0683343970604812	0.267163585479701
CD300A	chr17:74414424:G:A	NI	CD4T	-0.343876911584125	0.0758798254939081	8.65940971039869e-07
CD300A	chr17:74414424:G:A	IAV	NK	-0.0601246208129858	0.05563102229952	0.13685623942668
CD300A	chr17:74414424:G:A	IAV	CD8T	-0.0961721048916934	0.0553482207296427	0.0409512160519545
CD300A	chr17:74414424:G:A	IAV	monocyte	-0.0492110838006882	0.0641297622346855	0.219852701251852
CD300A	chr17:74414424:G:A	IAV	B	-0.0521115884602623	0.0630212914957115	0.198812171827642
CD300A	chr17:74414424:G:A	IAV	CD4T	-0.290556435827436	0.0705468620099295	4.3613796335551e-06
CD300A	chr17:74414424:G:A	LPS	NK	-0.0814357607257873	0.0580153307251343	0.0781707200059883
CD300A	chr17:74414424:G:A	LPS	CD8T	-0.135263291159446	0.0541546313335184	0.00702736344918475
CD300A	chr17:74414424:G:A	LPS	monocyte	0.0264890804496881	0.0739507995942954	0.3657716917544
CD300A	chr17:74414424:G:A	LPS	B	-0.0235534113913946	0.0690346432061829	0.354926493681287
CD300A	chr17:74414424:G:A	LPS	CD4T	-0.338155903621458	0.07548362980689	4.8677110009443e-07
CD300A	chr17:74414424:G:A	Tcruzi	NK	-0.0243963763228543	0.0675995032817007	0.341875070746757
CD300A	chr17:74414424:G:A	Tcruzi	CD8T	-0.181320287290998	0.0569667826850714	0.000762440105488094
CD300A	chr17:74414424:G:A	Tcruzi	monocyte	-0.0338987847486547	0.0692380658323085	0.310720776207872
CD300A	chr17:74414424:G:A	Tcruzi	B	-0.0617884152836519	0.0652246183706785	0.167902758058622
CD300A	chr17:74414424:G:A	Tcruzi	CD4T	-0.37405451674544	0.0810925059417397	1.49181948572164e-07
CD300A	chr17:74456165:A:C	NI	NK	0.0231511718450228	0.0879307460180276	0.390277633565931
CD300A	chr17:74456165:A:C	NI	CD8T	0.371463455176006	0.0797209800062843	2.3976480510925e-06
CD300A	chr17:74456165:A:C	NI	monocyte	0.0396000397753	0.0884636192871991	0.326842438236164
CD300A	chr17:74456165:A:C	NI	B	0.223231750998594	0.0983675048941141	0.0121095318969205
CD300A	chr17:74456165:A:C	NI	CD4T	0.708164006626425	0.10676387545978	1.98759774634179e-12
CD300A	chr17:74456165:A:C	IAV	NK	-0.0231236385034101	0.0839344069490026	0.399237407628777
CD300A	chr17:74456165:A:C	IAV	CD8T	0.17546106587692	0.0842980416225475	0.0190443251667931
CD300A	chr17:74456165:A:C	IAV	monocyte	-0.0548739000765866	0.0937358996425941	0.280058223373332
CD300A	chr17:74456165:A:C	IAV	B	0.207076420004223	0.0931844022701857	0.0123719685163042
CD300A	chr17:74456165:A:C	IAV	CD4T	0.608540328528623	0.103323194598143	6.86951069101558e-11
CD300A	chr17:74456165:A:C	LPS	NK	0.00740070681612249	0.0873064359394641	0.458522025972687
CD300A	chr17:74456165:A:C	LPS	CD8T	0.283197793530047	0.080916475543753	0.000262062705921954
CD300A	chr17:74456165:A:C	LPS	monocyte	-0.108014005968374	0.106757110187723	0.154972902527704
CD300A	chr17:74456165:A:C	LPS	B	0.210163753857067	0.0978644762409674	0.0167395670494933
CD300A	chr17:74456165:A:C	LPS	CD4T	0.674622275856092	0.105490783568247	5.08062572466284e-12
CD300A	chr17:74456165:A:C	Tcruzi	NK	-0.0175494155039197	0.101208477344272	0.442427562631234
CD300A	chr17:74456165:A:C	Tcruzi	CD8T	0.398014996589531	0.0847221966388454	7.8188324022289e-07
CD300A	chr17:74456165:A:C	Tcruzi	monocyte	0.0250854208383342	0.100420573670878	0.401491275963272
CD300A	chr17:74456165:A:C	Tcruzi	B	0.242794920523551	0.096862310281195	0.00571518125199005
CD300A	chr17:74456165:A:C	Tcruzi	CD4T	0.576870727189714	0.0996420986859101	2.80829685951594e-08
CD300A	chr17:74456308:C:T	NI	NK	-0.896199668870719	0.204869872128496	7.07905146724031e-08
CD300A	chr17:74456308:C:T	NI	CD8T	-0.63758660978251	0.164342103761425	8.32016997218688e-05
CD300A	chr17:74456308:C:T	NI	monocyte	0.140302296906583	0.187338023363237	0.226148895070895
CD300A	chr17:74456308:C:T	NI	B	-0.0594043042808861	0.197444617684264	0.373529649717306
CD300A	chr17:74456308:C:T	NI	CD4T	-0.488371664430535	0.204964310043553	0.0084772991403792
CD300A	chr17:74456308:C:T	IAV	NK	-0.756084570784141	0.183109807612847	9.83220524330974e-07
CD300A	chr17:74456308:C:T	IAV	CD8T	-0.457505148868949	0.161201343820125	0.00479021421528203
CD300A	chr17:74456308:C:T	IAV	monocyte	0.146251825203142	0.180435557698419	0.206534917498938
CD300A	chr17:74456308:C:T	IAV	B	-0.121222678024889	0.177341068764581	0.243384247487589
CD300A	chr17:74456308:C:T	IAV	CD4T	-0.371940899806905	0.186486421724343	0.0242330815544152
CD300A	chr17:74456308:C:T	LPS	NK	-0.713651490929825	0.171857752705326	1.76636789174234e-05
CD300A	chr17:74456308:C:T	LPS	CD8T	-0.634573925819355	0.165301303682175	3.27184678931003e-05
CD300A	chr17:74456308:C:T	LPS	monocyte	0.311313484111025	0.214488402370098	0.0690069010318884
CD300A	chr17:74456308:C:T	LPS	B	-0.101452541927982	0.193059284130584	0.29509221740435
CD300A	chr17:74456308:C:T	LPS	CD4T	-0.379067900143212	0.199915915087626	0.0303432643391157
CD300A	chr17:74456308:C:T	Tcruzi	NK	-0.834279282786896	0.19993655441311	1.94218057980589e-06
CD300A	chr17:74456308:C:T	Tcruzi	CD8T	-0.673219168162181	0.167446946607068	2.04527575827784e-05
CD300A	chr17:74456308:C:T	Tcruzi	monocyte	0.312369128002329	0.205801346209012	0.0582440319433707
CD300A	chr17:74456308:C:T	Tcruzi	B	-0.0551015299395082	0.187736287236583	0.377192918049416
CD300A	chr17:74456308:C:T	Tcruzi	CD4T	-0.38977308583313	0.194487300362624	0.0247374149681133
CD300A	chr17:74463637:G:A	NI	NK	-0.519273616495458	0.0947402297177802	9.94125437525639e-09
CD300A	chr17:74463637:G:A	NI	CD8T	-0.457287337846987	0.0816767365609517	2.45520064279248e-08
CD300A	chr17:74463637:G:A	NI	monocyte	0.285323638885805	0.0906906348934334	0.00078111145861403
CD300A	chr17:74463637:G:A	NI	B	0.0997955238163433	0.108002378206735	0.178602920371217
CD300A	chr17:74463637:G:A	NI	CD4T	-0.610008662554271	0.103371596165573	2.78091905059341e-09
CD300A	chr17:74463637:G:A	IAV	NK	-0.462708920648921	0.085225967987298	1.86569374394097e-08
CD300A	chr17:74463637:G:A	IAV	CD8T	-0.350354801819738	0.0924876168462369	0.000120000419983279
CD300A	chr17:74463637:G:A	IAV	monocyte	0.182634230682736	0.098081646120181	0.0311618049495951
CD300A	chr17:74463637:G:A	IAV	B	-0.15468300803726	0.0986234870174217	0.0567829794803157
CD300A	chr17:74463637:G:A	IAV	CD4T	-0.637018502389783	0.100371474376568	4.61728433265307e-11
CD300A	chr17:74463637:G:A	LPS	NK	-0.373902747028037	0.0898277612814773	2.62916873594588e-05
CD300A	chr17:74463637:G:A	LPS	CD8T	-0.465521313984061	0.0850783700435436	3.33757255166489e-08
CD300A	chr17:74463637:G:A	LPS	monocyte	0.364673345193769	0.109967337495721	0.000379323581949012
CD300A	chr17:74463637:G:A	LPS	B	-0.113303971065805	0.102868061182609	0.134451371115023
CD300A	chr17:74463637:G:A	LPS	CD4T	-0.671408900598214	0.10305309135468	2.07117656358946e-11
CD300A	chr17:74463637:G:A	Tcruzi	NK	-0.546440074234869	0.109333639791341	1.36347412360571e-07
CD300A	chr17:74463637:G:A	Tcruzi	CD8T	-0.534669982567642	0.0892395498715819	1.46822731750262e-09
CD300A	chr17:74463637:G:A	Tcruzi	monocyte	0.31403330865292	0.113145889413812	0.00254150351191943
CD300A	chr17:74463637:G:A	Tcruzi	B	-0.0365992927980792	0.104687284085096	0.361317935404794
CD300A	chr17:74463637:G:A	Tcruzi	CD4T	-0.583867917532633	0.105081153900248	2.7935437185711e-08
CD300A	chr17:74481044:C:T	NI	NK	-0.0505381720999683	0.0713859243428105	0.232721545952959
CD300A	chr17:74481044:C:T	NI	CD8T	-0.196902930057511	0.0671916598088499	0.00188211665296134
CD300A	chr17:74481044:C:T	NI	monocyte	-0.135471668004605	0.077310068847993	0.0393282569493036
CD300A	chr17:74481044:C:T	NI	B	-0.0443927135529539	0.0812462242603287	0.286174059266349
CD300A	chr17:74481044:C:T	NI	CD4T	-0.383983909583368	0.0922615621930795	4.86216441286658e-06
CD300A	chr17:74481044:C:T	IAV	NK	-0.0289997005752617	0.0682361276100594	0.323351832875488
CD300A	chr17:74481044:C:T	IAV	CD8T	-0.0889337441093412	0.0651679979338531	0.084474748930893
CD300A	chr17:74481044:C:T	IAV	monocyte	-0.122246161175882	0.0765661437465972	0.0514750140729197
CD300A	chr17:74481044:C:T	IAV	B	0.00940365100840861	0.0791983182583835	0.469669979263625
CD300A	chr17:74481044:C:T	IAV	CD4T	-0.308560965631532	0.0832732540732033	4.25144981325287e-05
CD300A	chr17:74481044:C:T	LPS	NK	-0.0904578656460292	0.0697228224537812	0.0940108137211623
CD300A	chr17:74481044:C:T	LPS	CD8T	-0.1466249306558	0.0646948195260452	0.0124078734687648
CD300A	chr17:74481044:C:T	LPS	monocyte	-0.10690071657892	0.0866884142395486	0.107078032870164
CD300A	chr17:74481044:C:T	LPS	B	-0.010936070987444	0.0829086257709502	0.434276824776867
CD300A	chr17:74481044:C:T	LPS	CD4T	-0.400251016671961	0.095595839249778	1.433973019771e-06
CD300A	chr17:74481044:C:T	Tcruzi	NK	-0.0283664986351882	0.0794398819591439	0.343688502503537
CD300A	chr17:74481044:C:T	Tcruzi	CD8T	-0.202470297092386	0.0682117512643392	0.00136639453913423
CD300A	chr17:74481044:C:T	Tcruzi	monocyte	-0.196574295662673	0.0880487600473026	0.00908441696569673
CD300A	chr17:74481044:C:T	Tcruzi	B	-0.0385896525673751	0.0780629730588599	0.303061525450324
CD300A	chr17:74481044:C:T	Tcruzi	CD4T	-0.40190218924299	0.0948189451518081	1.29788663061348e-06
CD300A	chr17:74483452:G:A	NI	NK	-0.108092874361561	0.0553954270003003	0.0206282470869388
CD300A	chr17:74483452:G:A	NI	CD8T	-0.159195354414895	0.0525952293408853	0.000856877243644583
CD300A	chr17:74483452:G:A	NI	monocyte	0.0245200972122184	0.0585235257908251	0.339272283660638
CD300A	chr17:74483452:G:A	NI	B	-0.0692937143505331	0.0615221235236434	0.125575028770984
CD300A	chr17:74483452:G:A	NI	CD4T	-0.134825789807296	0.0644580811326703	0.0192202903588906
CD300A	chr17:74483452:G:A	IAV	NK	-0.0677062597049895	0.0501907835392959	0.0860926959230114
CD300A	chr17:74483452:G:A	IAV	CD8T	-0.151067004351466	0.0611911188209092	0.00132242963613893
CD300A	chr17:74483452:G:A	IAV	monocyte	0.0407294904395263	0.05929189641203	0.245689841865329
CD300A	chr17:74483452:G:A	IAV	B	-0.144423600244664	0.0682808417162283	0.00662320426970875
CD300A	chr17:74483452:G:A	IAV	CD4T	-0.133967476951345	0.0600968807368694	0.0114789598886318
CD300A	chr17:74483452:G:A	LPS	NK	-0.0468057600182849	0.0551392864817236	0.189115945390585
CD300A	chr17:74483452:G:A	LPS	CD8T	-0.132584651581536	0.0514366247233854	0.00375014034798371
CD300A	chr17:74483452:G:A	LPS	monocyte	0.103023176954871	0.0731461915101274	0.0724633442944911
CD300A	chr17:74483452:G:A	LPS	B	-0.121775331987254	0.0640702512293902	0.0212871422729158
CD300A	chr17:74483452:G:A	LPS	CD4T	-0.146451013406825	0.063066498532187	0.00905937088989717
CD300A	chr17:74483452:G:A	Tcruzi	NK	-0.0942527450314007	0.0593163809259413	0.0520940750120786
CD300A	chr17:74483452:G:A	Tcruzi	CD8T	-0.181588808081641	0.0588852654720643	0.00028509928572229
CD300A	chr17:74483452:G:A	Tcruzi	monocyte	0.0115885036847614	0.0641064408721926	0.423627367128899
CD300A	chr17:74483452:G:A	Tcruzi	B	-0.0504208875437315	0.0610970419254529	0.193945710192506
CD300A	chr17:74483452:G:A	Tcruzi	CD4T	-0.128330525193989	0.0628349543604912	0.0220625269621143
CD300A	chr17:74555259:A:C	NI	NK	0.0213353945397047	0.0304827215095092	0.416187611994588
CD300A	chr17:74555259:A:C	NI	CD8T	0.0200135504450216	0.0290319170927503	0.426829430841888
CD300A	chr17:74555259:A:C	NI	monocyte	-0.00122479744436146	0.0299152703502731	0.63281469496883
CD300A	chr17:74555259:A:C	NI	B	-0.00179449875532668	0.0297508029453377	0.651140741255061
CD300A	chr17:74555259:A:C	NI	CD4T	0.0201365637296774	0.0350012318160362	0.452989723874252
CD300A	chr17:74555259:A:C	IAV	NK	0.0178357957950143	0.0270073208297031	0.430459953390139
CD300A	chr17:74555259:A:C	IAV	CD8T	0.0197655487552212	0.0278261934897819	0.408271870107248
CD300A	chr17:74555259:A:C	IAV	monocyte	-0.00227314277283934	0.0260829142300089	0.641220750531304
CD300A	chr17:74555259:A:C	IAV	B	0.0137032529472125	0.0276506049629224	0.489849203416344
CD300A	chr17:74555259:A:C	IAV	CD4T	0.0187102892230698	0.0309041522907485	0.452811051767993
CD300A	chr17:74555259:A:C	LPS	NK	0.0141228622431102	0.0260526955717551	0.464431805990317
CD300A	chr17:74555259:A:C	LPS	CD8T	0.0196998709845455	0.0276776853635889	0.410733459899589
CD300A	chr17:74555259:A:C	LPS	monocyte	-0.00306314354180601	0.0313594221509439	0.625233735066689
CD300A	chr17:74555259:A:C	LPS	B	0.0146710567633903	0.0302658340864919	0.49003900631314
CD300A	chr17:74555259:A:C	LPS	CD4T	0.0170380851510882	0.031999624684775	0.471617680895355
CD300A	chr17:74555259:A:C	Tcruzi	NK	0.0217351805124749	0.0316619639355794	0.416198645453583
CD300A	chr17:74555259:A:C	Tcruzi	CD8T	0.0261132127563755	0.0334085079023514	0.387844667690944
CD300A	chr17:74555259:A:C	Tcruzi	monocyte	-0.00496775976183311	0.0304938772212006	0.612081222094694
CD300A	chr17:74555259:A:C	Tcruzi	B	0.00888998626182379	0.0267823363828891	0.539336734197089
CD300A	chr17:74555259:A:C	Tcruzi	CD4T	0.0216347922987997	0.0339944885063892	0.440473814396678
CD300A	chr17:74564392:C:A	NI	NK	0.00790113522901816	0.0514023084161894	0.459662806141007
CD300A	chr17:74564392:C:A	NI	CD8T	-0.0398652148961309	0.0499587082677803	0.214201845916799
CD300A	chr17:74564392:C:A	NI	monocyte	-0.106784791718177	0.0611386091013019	0.0435708198198765
CD300A	chr17:74564392:C:A	NI	B	-0.00859635481405543	0.058188601488359	0.439198624310139
CD300A	chr17:74564392:C:A	NI	CD4T	-0.113839216069219	0.0712376001249557	0.0520054396016213
CD300A	chr17:74564392:C:A	IAV	NK	0.0104588071098346	0.0483949654802685	0.437502290654657
CD300A	chr17:74564392:C:A	IAV	CD8T	-0.000157186039110345	0.0468146450622427	0.482555701449177
CD300A	chr17:74564392:C:A	IAV	monocyte	-0.130964095906472	0.0672387509877491	0.0234857394137016
CD300A	chr17:74564392:C:A	IAV	B	0.00879657835400799	0.054180109046336	0.46169143226122
CD300A	chr17:74564392:C:A	IAV	CD4T	-0.0685842501100426	0.0584758949038934	0.119821179063475
CD300A	chr17:74564392:C:A	LPS	NK	0.0101659202497966	0.0513304147673171	0.444690202150138
CD300A	chr17:74564392:C:A	LPS	CD8T	-0.0244207712853461	0.0466304427113912	0.296989574475471
CD300A	chr17:74564392:C:A	LPS	monocyte	-0.134761841655007	0.0716237204323944	0.0296880453581279
CD300A	chr17:74564392:C:A	LPS	B	0.0187072626012443	0.0610163447857159	0.407028735654883
CD300A	chr17:74564392:C:A	LPS	CD4T	-0.103641644037752	0.0670512824363885	0.057977347179763
CD300A	chr17:74564392:C:A	Tcruzi	NK	0.0271907594892328	0.0587702769413493	0.346931082082493
CD300A	chr17:74564392:C:A	Tcruzi	CD8T	-0.039715087329843	0.0499004116556324	0.213726759643335
CD300A	chr17:74564392:C:A	Tcruzi	monocyte	-0.163486434779583	0.078031286933881	0.0184521933351036
CD300A	chr17:74564392:C:A	Tcruzi	B	0.0114234745478881	0.0579562324560434	0.448891200660273
CD300A	chr17:74564392:C:A	Tcruzi	CD4T	-0.11069223550304	0.0687901183544492	0.0501503276831159
CD300C	chr17:74441402:G:A	NI	NK	-0.0319974978210148	0.062757023575529	0.428144007733916
CD300C	chr17:74441402:G:A	NI	CD8T	-0.0408821829836205	0.069881247023856	0.404197947356712
CD300C	chr17:74441402:G:A	NI	monocyte	-0.0335734875657559	0.0824569790510343	0.447112257447842
CD300C	chr17:74441402:G:A	NI	B	-0.0258984978851725	0.0670286662516409	0.471205840534088
CD300C	chr17:74441402:G:A	NI	CD4T	-0.0579173739681962	0.0922575224677999	0.380865451569364
CD300C	chr17:74441402:G:A	IAV	NK	-0.0298981502059522	0.0583173633301586	0.426671697331821
CD300C	chr17:74441402:G:A	IAV	CD8T	-0.0257887402519721	0.0501279660255818	0.427444810407007
CD300C	chr17:74441402:G:A	IAV	monocyte	-0.0360955494802113	0.0734705790688168	0.435766122693731
CD300C	chr17:74441402:G:A	IAV	B	-0.0260076000152298	0.0593454615956815	0.45411155992206
CD300C	chr17:74441402:G:A	IAV	CD4T	-0.0508394944876639	0.078972774444138	0.381733549936778
CD300C	chr17:74441402:G:A	LPS	NK	-0.0345406572546371	0.0637538971694414	0.411455569428862
CD300C	chr17:74441402:G:A	LPS	CD8T	-0.0387499186706794	0.0606159418588679	0.380526787522857
CD300C	chr17:74441402:G:A	LPS	monocyte	-0.040631527655003	0.0861111077067323	0.430659848549337
CD300C	chr17:74441402:G:A	LPS	B	-0.0265812258931972	0.0666028957963801	0.46123170422688
CD300C	chr17:74441402:G:A	LPS	CD4T	-0.067365970851391	0.0959847062587222	0.351568330947649
CD300C	chr17:74441402:G:A	Tcruzi	NK	-0.0314929122973649	0.0640037381183038	0.43278429895603
CD300C	chr17:74441402:G:A	Tcruzi	CD8T	-0.0411235354230243	0.0683444893211216	0.39682202847439
CD300C	chr17:74441402:G:A	Tcruzi	monocyte	-0.0374116275058367	0.0820287970718907	0.445613957636093
CD300C	chr17:74441402:G:A	Tcruzi	B	-0.023468452328542	0.0632620849151749	0.47453857817928
CD300C	chr17:74441402:G:A	Tcruzi	CD4T	-0.0535547945162176	0.0860715036738154	0.388968708345236
CD300C	chr17:74465423:T:A	NI	NK	0.023961703466176	0.0423180800597824	0.414314105264091
CD300C	chr17:74465423:T:A	NI	CD8T	0.0288758709903909	0.0447735187235564	0.391107600532166
CD300C	chr17:74465423:T:A	NI	monocyte	-0.0122350362395484	0.0557881393876935	0.539076716932366
CD300C	chr17:74465423:T:A	NI	B	0.0285034487646149	0.0494981617683613	0.413267132120665
CD300C	chr17:74465423:T:A	NI	CD4T	0.0371219471622651	0.0571212636536557	0.382717785374242
CD300C	chr17:74465423:T:A	IAV	NK	0.0212884063117855	0.0389007330638686	0.419903035857375
CD300C	chr17:74465423:T:A	IAV	CD8T	0.028906998057955	0.0378492124804845	0.349416375937798
CD300C	chr17:74465423:T:A	IAV	monocyte	0.00248595527785975	0.0446785213738875	0.595204270848219
CD300C	chr17:74465423:T:A	IAV	B	0.0270970875503201	0.0443555846144134	0.400088266811479
CD300C	chr17:74465423:T:A	IAV	CD4T	0.0326098818261326	0.0487066835898733	0.383688628772131
CD300C	chr17:74465423:T:A	LPS	NK	0.0316619363002599	0.0461036482021438	0.365291486552203
CD300C	chr17:74465423:T:A	LPS	CD8T	0.032233858754441	0.0403630683747484	0.336148785010448
CD300C	chr17:74465423:T:A	LPS	monocyte	-0.00791947336167976	0.0550220085718987	0.573655712339244
CD300C	chr17:74465423:T:A	LPS	B	0.0369045200794692	0.054242553630638	0.366771290254924
CD300C	chr17:74465423:T:A	LPS	CD4T	0.0354098616678916	0.0523802135185547	0.375398095284421
CD300C	chr17:74465423:T:A	Tcruzi	NK	0.0232045214352782	0.0432399891581464	0.421992272318927
CD300C	chr17:74465423:T:A	Tcruzi	CD8T	0.027631982322766	0.0428907369123524	0.390072892714355
CD300C	chr17:74465423:T:A	Tcruzi	monocyte	-0.014700439566226	0.0549016736428081	0.539156722801589
CD300C	chr17:74465423:T:A	Tcruzi	B	0.0247428902236845	0.0458605974084079	0.424267123213854
CD300C	chr17:74465423:T:A	Tcruzi	CD4T	0.0370125034053681	0.05449221395105	0.379787791336079
CD300C	chr17:74476535:G:A	NI	NK	0.00819958335276517	0.0473672082072166	0.608360714746438
CD300C	chr17:74476535:G:A	NI	CD8T	0.00160629697625924	0.0497745673998863	0.648352294089099
CD300C	chr17:74476535:G:A	NI	monocyte	0.00882590189611611	0.0629965937636504	0.586362181018388
CD300C	chr17:74476535:G:A	NI	B	0.00993372765413375	0.0528030669283634	0.60134232822936
CD300C	chr17:74476535:G:A	NI	CD4T	-0.00176289881557024	0.0627821846841219	0.639621229374308
CD300C	chr17:74476535:G:A	IAV	NK	0.00330919969339515	0.0420266331186317	0.634644662510006
CD300C	chr17:74476535:G:A	IAV	CD8T	-0.00145497706651703	0.0367951406569134	0.645251068169377
CD300C	chr17:74476535:G:A	IAV	monocyte	0.0124512880170775	0.0535959358002082	0.585423722555199
CD300C	chr17:74476535:G:A	IAV	B	0.00829509906196619	0.0452714673348109	0.602527811272345
CD300C	chr17:74476535:G:A	IAV	CD4T	-0.00154693198419831	0.0525631379292354	0.648506983252391
CD300C	chr17:74476535:G:A	LPS	NK	0.00222215365422798	0.0452439064727406	0.638058837672768
CD300C	chr17:74476535:G:A	LPS	CD8T	-0.00520441082725791	0.0421384377938925	0.616431573664418
CD300C	chr17:74476535:G:A	LPS	monocyte	0.0164992009570678	0.0660323418010645	0.565038788015629
CD300C	chr17:74476535:G:A	LPS	B	0.00792960197657201	0.0516124226531617	0.606517839562806
CD300C	chr17:74476535:G:A	LPS	CD4T	-0.000888707578640462	0.0577325537413762	0.646237944871847
CD300C	chr17:74476535:G:A	Tcruzi	NK	0.00494394304506895	0.0472489945402119	0.625852075171698
CD300C	chr17:74476535:G:A	Tcruzi	CD8T	-0.000771931429015169	0.0476150710766109	0.649963359560903
CD300C	chr17:74476535:G:A	Tcruzi	monocyte	0.0129391429588244	0.0613150396525837	0.585992305151389
CD300C	chr17:74476535:G:A	Tcruzi	B	0.0120734640437211	0.0517034390393793	0.585542115906954
CD300C	chr17:74476535:G:A	Tcruzi	CD4T	-0.00359582926820967	0.0590280778714197	0.638331559151649
CD300C	chr17:74495187:T:C	NI	NK	-0.0298132293708361	0.0682621167345938	0.418492623903389
CD300C	chr17:74495187:T:C	NI	CD8T	-0.0283531237781391	0.0698839034576471	0.429152102412525
CD300C	chr17:74495187:T:C	NI	monocyte	-0.101540462927529	0.117886577297712	0.255834546567672
CD300C	chr17:74495187:T:C	NI	B	-0.0470807129784093	0.0823650174333139	0.371963227322926
CD300C	chr17:74495187:T:C	NI	CD4T	-0.0314705888664465	0.087243501203029	0.439812200323108
CD300C	chr17:74495187:T:C	IAV	NK	-0.0342107671923467	0.0654441285139381	0.389132729227182
CD300C	chr17:74495187:T:C	IAV	CD8T	-0.0214326529402063	0.0525020724928342	0.429068521071413
CD300C	chr17:74495187:T:C	IAV	monocyte	-0.128601416302925	0.146724172363554	0.214309807847813
CD300C	chr17:74495187:T:C	IAV	B	-0.0354448505625907	0.0686112855052989	0.390017715276501
CD300C	chr17:74495187:T:C	IAV	CD4T	-0.0270348088095045	0.0736725668339157	0.44055554321103
CD300C	chr17:74495187:T:C	LPS	NK	-0.0342063639461255	0.0688383076263812	0.395093106330005
CD300C	chr17:74495187:T:C	LPS	CD8T	-0.0305705168033816	0.0580363904703997	0.389689168754188
CD300C	chr17:74495187:T:C	LPS	monocyte	-0.124899255529071	0.138149043622736	0.235309168391404
CD300C	chr17:74495187:T:C	LPS	B	-0.0429109020419723	0.0791344688036737	0.378852411574219
CD300C	chr17:74495187:T:C	LPS	CD4T	-0.0382800855284165	0.0814051015649654	0.406957500088223
CD300C	chr17:74495187:T:C	Tcruzi	NK	-0.0251531600230575	0.0696225067009346	0.440009114797979
CD300C	chr17:74495187:T:C	Tcruzi	CD8T	-0.0270450448222505	0.0673145657042489	0.429400037643784
CD300C	chr17:74495187:T:C	Tcruzi	monocyte	-0.118390065432127	0.130664480915463	0.243055285661994
CD300C	chr17:74495187:T:C	Tcruzi	B	-0.0382599476832233	0.0754716452712499	0.392285738612869
CD300C	chr17:74495187:T:C	Tcruzi	CD4T	-0.0358081245856018	0.0833735307127148	0.421929479840127
CD300C	chr17:74503620:A:T	NI	NK	0.00956572156082095	0.0474454971498355	0.564022326323964
CD300C	chr17:74503620:A:T	NI	CD8T	0.0188698097649811	0.0526754724003899	0.51692776551628
CD300C	chr17:74503620:A:T	NI	monocyte	-0.0169564551901473	0.0686153091454999	0.538056623444392
CD300C	chr17:74503620:A:T	NI	B	-0.00300117293251639	0.0539661038328983	0.633586202309532
CD300C	chr17:74503620:A:T	NI	CD4T	0.0221680439012622	0.0662655504595211	0.517360435123395
CD300C	chr17:74503620:A:T	IAV	NK	0.00678859430664444	0.0436957596259038	0.576870113510854
CD300C	chr17:74503620:A:T	IAV	CD8T	0.0104548054871807	0.0377385249526572	0.541422052260496
CD300C	chr17:74503620:A:T	IAV	monocyte	-0.00404683155832315	0.0530611253544571	0.619790139986813
CD300C	chr17:74503620:A:T	IAV	B	-0.00300595085592534	0.0463490760156967	0.630337395375144
CD300C	chr17:74503620:A:T	IAV	CD4T	0.0155035948615892	0.0544092713175023	0.540354568310557
CD300C	chr17:74503620:A:T	LPS	NK	0.00930446316648522	0.0472399767058594	0.55786954433199
CD300C	chr17:74503620:A:T	LPS	CD8T	0.032322784859523	0.0549015418197677	0.428752875408152
CD300C	chr17:74503620:A:T	LPS	monocyte	-0.00550021748971433	0.0644110996680027	0.606196625089929
CD300C	chr17:74503620:A:T	LPS	B	-0.00564584861377755	0.054480757199847	0.616259046452131
CD300C	chr17:74503620:A:T	LPS	CD4T	0.0227946884852944	0.0613734458334041	0.507646938558715
CD300C	chr17:74503620:A:T	Tcruzi	NK	0.0100558126104787	0.0491626554549929	0.561328020433958
CD300C	chr17:74503620:A:T	Tcruzi	CD8T	0.0195508874976483	0.0510887885433426	0.507958209554489
CD300C	chr17:74503620:A:T	Tcruzi	monocyte	-0.00179505478463161	0.0613344213294857	0.628364260107858
CD300C	chr17:74503620:A:T	Tcruzi	B	-0.00352728678897825	0.0513540590449877	0.627977455356366
CD300C	chr17:74503620:A:T	Tcruzi	CD4T	0.02265597217342	0.0627328624942433	0.515954141274377
CD300C	chr17:74533644:A:G	NI	NK	-0.026941703674746	0.0648715875004209	0.460216972243749
CD300C	chr17:74533644:A:G	NI	CD8T	-0.0342298411281722	0.0715789413289638	0.44020331500599
CD300C	chr17:74533644:A:G	NI	monocyte	-0.0652985096169511	0.105681812258035	0.360367043190158
CD300C	chr17:74533644:A:G	NI	B	-0.0502470562513873	0.0867320183453243	0.395707021613105
CD300C	chr17:74533644:A:G	NI	CD4T	-0.0483197535667818	0.0934358018184649	0.419083332015958
CD300C	chr17:74533644:A:G	IAV	NK	-0.0301779953020226	0.0635769091538315	0.438501581538772
CD300C	chr17:74533644:A:G	IAV	CD8T	-0.00996027283782624	0.0488600937214119	0.524477570822162
CD300C	chr17:74533644:A:G	IAV	monocyte	-0.0412057274938246	0.0789199508490466	0.419431459291459
CD300C	chr17:74533644:A:G	IAV	B	-0.0351333365316886	0.0682508490143145	0.422212833221587
CD300C	chr17:74533644:A:G	IAV	CD4T	-0.0266162442526979	0.0721347886873377	0.473440770695618
CD300C	chr17:74533644:A:G	LPS	NK	-0.0241198846623161	0.0632032469615989	0.466752543064126
CD300C	chr17:74533644:A:G	LPS	CD8T	-0.0259855441100176	0.0576487045160801	0.44647180193904
CD300C	chr17:74533644:A:G	LPS	monocyte	-0.0605454948045544	0.103350253524674	0.381713799580135
CD300C	chr17:74533644:A:G	LPS	B	-0.047510418745779	0.0835372052514323	0.397150442932972
CD300C	chr17:74533644:A:G	LPS	CD4T	-0.041211560452412	0.0837273140663195	0.431389775697215
CD300C	chr17:74533644:A:G	Tcruzi	NK	-0.0235931829349742	0.0650602243678858	0.475455068345616
CD300C	chr17:74533644:A:G	Tcruzi	CD8T	-0.0310223320862331	0.0676400238327372	0.445362921571367
CD300C	chr17:74533644:A:G	Tcruzi	monocyte	-0.058655652228377	0.0989403507782642	0.388247722828376
CD300C	chr17:74533644:A:G	Tcruzi	B	-0.0498637948183891	0.0842644401032573	0.388182246950545
CD300C	chr17:74533644:A:G	Tcruzi	CD4T	-0.0455381125087365	0.0877581110469846	0.424333394272615
CD300C	chr17:74558581:A:G	NI	NK	0.041816110571514	0.0466756488210144	0.181860877841663
CD300C	chr17:74558581:A:G	NI	CD8T	0.0293653393105313	0.0431288454873027	0.24773281366088
CD300C	chr17:74558581:A:G	NI	monocyte	-0.101407998390912	0.0527594324840879	0.0248633407585855
CD300C	chr17:74558581:A:G	NI	B	-0.163188502948543	0.0586124107665641	0.00150285494533853
CD300C	chr17:74558581:A:G	NI	CD4T	0.00496947142792281	0.0499743412015772	0.464981141835022
CD300C	chr17:74558581:A:G	IAV	NK	0.0161007996860691	0.0433486833228685	0.353088855713081
CD300C	chr17:74558581:A:G	IAV	CD8T	-0.0041416783835739	0.0303558960395949	0.451476387135974
CD300C	chr17:74558581:A:G	IAV	monocyte	-0.0277263875704302	0.0504878813570843	0.278912201792559
CD300C	chr17:74558581:A:G	IAV	B	-0.0888715351151004	0.044758618191207	0.0212770169900834
CD300C	chr17:74558581:A:G	IAV	CD4T	-0.0144475979759824	0.0427546294741539	0.365644057290885
CD300C	chr17:74558581:A:G	LPS	NK	0.0280804185130595	0.0454473524589867	0.267797154034268
CD300C	chr17:74558581:A:G	LPS	CD8T	0.0378772596214148	0.0298916157673787	0.100458290471606
CD300C	chr17:74558581:A:G	LPS	monocyte	-0.134508894983931	0.0605702961753017	0.00914031773839241
CD300C	chr17:74558581:A:G	LPS	B	-0.136060202467279	0.0522272665552253	0.00316219524198547
CD300C	chr17:74558581:A:G	LPS	CD4T	-0.0432832566058853	0.0444907301447572	0.164062076555068
CD300C	chr17:74558581:A:G	Tcruzi	NK	0.0412661899997036	0.0505333725821367	0.203376859242031
CD300C	chr17:74558581:A:G	Tcruzi	CD8T	-0.00338624942842124	0.0411127262845546	0.474855137973329
CD300C	chr17:74558581:A:G	Tcruzi	monocyte	-0.0885536116365951	0.0525026371625655	0.0437573206889833
CD300C	chr17:74558581:A:G	Tcruzi	B	-0.138030365801866	0.0527894503499634	0.00273192805495193
CD300C	chr17:74558581:A:G	Tcruzi	CD4T	0.0199653169864921	0.0487639705574239	0.348215869187999
CD300C	chr17:74558757:G:A	NI	NK	-0.00108355636126384	0.0566063505795665	0.501054332316674
CD300C	chr17:74558757:G:A	NI	CD8T	0.0350586456959409	0.0535204228821737	0.254879886661329
CD300C	chr17:74558757:G:A	NI	monocyte	0.0130604471429352	0.0657049327151154	0.418800688133025
CD300C	chr17:74558757:G:A	NI	B	0.237164096421958	0.0851682647586435	0.00399630034900483
CD300C	chr17:74558757:G:A	NI	CD4T	0.0205100990369751	0.0636878810804451	0.371243108633463
CD300C	chr17:74558757:G:A	IAV	NK	-0.0156229293178376	0.0546408418935832	0.399066865857408
CD300C	chr17:74558757:G:A	IAV	CD8T	0.0121376326510024	0.0380623844782787	0.373999081972174
CD300C	chr17:74558757:G:A	IAV	monocyte	0.00238062529521557	0.0609486084258401	0.480027815652663
CD300C	chr17:74558757:G:A	IAV	B	0.158106304614334	0.0641394351753384	0.0059642501611928
CD300C	chr17:74558757:G:A	IAV	CD4T	0.0135919604570545	0.0545658410631741	0.398175235126766
CD300C	chr17:74558757:G:A	LPS	NK	-0.0133231464680316	0.0567554045428714	0.418879423477143
CD300C	chr17:74558757:G:A	LPS	CD8T	0.0118103642746912	0.0372163084745042	0.373966722553956
CD300C	chr17:74558757:G:A	LPS	monocyte	0.0434205328673582	0.0709672559307689	0.271436127130937
CD300C	chr17:74558757:G:A	LPS	B	0.199450928278309	0.0738509425353478	0.00445027859889615
CD300C	chr17:74558757:G:A	LPS	CD4T	-0.0075479770662954	0.0569260051659367	0.457633172773309
CD300C	chr17:74558757:G:A	Tcruzi	NK	-0.0133381385214088	0.0617499050613887	0.426074533244394
CD300C	chr17:74558757:G:A	Tcruzi	CD8T	0.0537675168946619	0.0534861852584903	0.153142682387791
CD300C	chr17:74558757:G:A	Tcruzi	monocyte	-0.0147646550813161	0.0672798183243395	0.423900869728941
CD300C	chr17:74558757:G:A	Tcruzi	B	0.186922891837466	0.0714139183961392	0.00483517456801361
CD300C	chr17:74558757:G:A	Tcruzi	CD4T	-0.00300780290495936	0.0615647079867631	0.492909381341467
CD300C	chr17:74564554:C:G	NI	NK	0.00967526412824892	0.0493172633723306	0.593574919258783
CD300C	chr17:74564554:C:G	NI	CD8T	0.0098842577192737	0.0528458419681662	0.596403748854975
CD300C	chr17:74564554:C:G	NI	monocyte	-0.00517152391522108	0.0645826197901241	0.60047795806447
CD300C	chr17:74564554:C:G	NI	B	0.00966770840947365	0.054935591930368	0.597854670013694
CD300C	chr17:74564554:C:G	NI	CD4T	0.01501243030453	0.0674617265062417	0.575223947885791
CD300C	chr17:74564554:C:G	IAV	NK	0.00688094470675569	0.0447411530698756	0.606203496370091
CD300C	chr17:74564554:C:G	IAV	CD8T	-6.74075852772383e-05	0.0371584958931342	0.648211430709755
CD300C	chr17:74564554:C:G	IAV	monocyte	-0.00949112598767703	0.0548933248189511	0.598614266812225
CD300C	chr17:74564554:C:G	IAV	B	0.00723340304833648	0.0470310156558897	0.604516101711597
CD300C	chr17:74564554:C:G	IAV	CD4T	-0.00287532684489753	0.0540288255537675	0.63947485298769
CD300C	chr17:74564554:C:G	LPS	NK	0.00601577959342347	0.0475868438557644	0.609322052618061
CD300C	chr17:74564554:C:G	LPS	CD8T	-0.00555744451595694	0.0429055929764281	0.611260057908765
CD300C	chr17:74564554:C:G	LPS	monocyte	-0.0109527360609546	0.0661198584199526	0.585829395596313
CD300C	chr17:74564554:C:G	LPS	B	0.0100710425937116	0.0548390486256274	0.591599655395628
CD300C	chr17:74564554:C:G	LPS	CD4T	0.00676786648134536	0.0587899148855843	0.611533381550113
CD300C	chr17:74564554:C:G	Tcruzi	NK	0.00601392085167823	0.0490956251200161	0.612796387562314
CD300C	chr17:74564554:C:G	Tcruzi	CD8T	0.00361572571970782	0.0484690658824087	0.625416557063978
CD300C	chr17:74564554:C:G	Tcruzi	monocyte	-0.0118215907556505	0.0639975272084127	0.589362458570023
CD300C	chr17:74564554:C:G	Tcruzi	B	0.00752685367561583	0.0514563840742211	0.604431832561224
CD300C	chr17:74564554:C:G	Tcruzi	CD4T	0.0151148067833534	0.0638699843255843	0.579473252368819
CD300C	chr17:74574637:A:G	NI	NK	0.0246499652090149	0.0368905582444503	0.264554519212745
CD300C	chr17:74574637:A:G	NI	CD8T	0.0242820083076132	0.0350824789648882	0.258966605364064
CD300C	chr17:74574637:A:G	NI	monocyte	-0.143901094911933	0.0560791553946654	0.0102268748546979
CD300C	chr17:74574637:A:G	NI	B	-0.00489270304665527	0.0400299315374154	0.466090344391302
CD300C	chr17:74574637:A:G	NI	CD4T	-0.00488446851218968	0.0409178235102887	0.463928884041339
CD300C	chr17:74574637:A:G	IAV	NK	0.0157935174223441	0.0342856766609175	0.334899833376097
CD300C	chr17:74574637:A:G	IAV	CD8T	0.0188871631604796	0.0252808976868531	0.241407101529531
CD300C	chr17:74574637:A:G	IAV	monocyte	-0.0670105538283787	0.0419275578708849	0.0674989056310255
CD300C	chr17:74574637:A:G	IAV	B	0.0207432764865921	0.0370967612885186	0.30895747964586
CD300C	chr17:74574637:A:G	IAV	CD4T	-0.0213816251315922	0.0358910394575496	0.292733679748245
CD300C	chr17:74574637:A:G	LPS	NK	0.0124346199734791	0.035864702409846	0.374557221761795
CD300C	chr17:74574637:A:G	LPS	CD8T	0.0222830893020201	0.02541528212506	0.205148227685727
CD300C	chr17:74574637:A:G	LPS	monocyte	-0.0886094157751345	0.049884795987641	0.0504531864385537
CD300C	chr17:74574637:A:G	LPS	B	0.0139730223030283	0.0401005348936647	0.385161688087527
CD300C	chr17:74574637:A:G	LPS	CD4T	-0.0246585790056321	0.0370572116063898	0.26948607429148
CD300C	chr17:74574637:A:G	Tcruzi	NK	0.0240017504932631	0.0392531692428787	0.282817585688557
CD300C	chr17:74574637:A:G	Tcruzi	CD8T	0.0190672518165319	0.033196042716446	0.297225271058952
CD300C	chr17:74574637:A:G	Tcruzi	monocyte	-0.13431756372422	0.0566093379777154	0.0270425956482914
CD300C	chr17:74574637:A:G	Tcruzi	B	-0.00441128201373133	0.0384229224436166	0.467361340483082
CD300C	chr17:74574637:A:G	Tcruzi	CD4T	-0.0176086469197573	0.0392168118041155	0.344099565947262
CD300C	chr17:74583083:C:T	NI	NK	0.00981944773162166	0.0571292196835727	0.588691227844991
CD300C	chr17:74583083:C:T	NI	CD8T	0.0117705369465085	0.0656449634103826	0.587364950983027
CD300C	chr17:74583083:C:T	NI	monocyte	0.00982682337661569	0.0772391890642704	0.576520302092234
CD300C	chr17:74583083:C:T	NI	B	0.00469315697227807	0.0627155087222818	0.617453077600848
CD300C	chr17:74583083:C:T	NI	CD4T	0.00293741925825175	0.0797115319435357	0.619012527525964
CD300C	chr17:74583083:C:T	IAV	NK	0.0100055865330001	0.0532908609711557	0.583985534401806
CD300C	chr17:74583083:C:T	IAV	CD8T	0.00519193133215664	0.0464244295857894	0.60603701191765
CD300C	chr17:74583083:C:T	IAV	monocyte	0.00412025963333762	0.062384309670138	0.618574615795333
CD300C	chr17:74583083:C:T	IAV	B	0.0013456142123095	0.0533629224881405	0.631034841817018
CD300C	chr17:74583083:C:T	IAV	CD4T	-0.00118612494650913	0.0670809056125177	0.638286589377632
CD300C	chr17:74583083:C:T	LPS	NK	0.00912434155888766	0.0571484411856537	0.588119506996263
CD300C	chr17:74583083:C:T	LPS	CD8T	0.00550075049893013	0.0534778352892623	0.604515158816996
CD300C	chr17:74583083:C:T	LPS	monocyte	0.00393775097168036	0.0757551179284763	0.609775357208985
CD300C	chr17:74583083:C:T	LPS	B	0.00159930851200228	0.0620750692281989	0.626684081574228
CD300C	chr17:74583083:C:T	LPS	CD4T	-0.00325069393490883	0.0745129500556923	0.625839655774647
CD300C	chr17:74583083:C:T	Tcruzi	NK	0.0118534298433755	0.0598676041585489	0.579126847247174
CD300C	chr17:74583083:C:T	Tcruzi	CD8T	0.0131902958996598	0.0639844234345593	0.57757284800635
CD300C	chr17:74583083:C:T	Tcruzi	monocyte	0.00831656470029737	0.0738455514218929	0.600266735551299
CD300C	chr17:74583083:C:T	Tcruzi	B	0.00227710655997225	0.0592418634236669	0.625454483285948
CD300C	chr17:74583083:C:T	Tcruzi	CD4T	0.000793651913109543	0.074981538772141	0.632732367674294
CD300C	chr17:74613330:T:C	NI	NK	-0.000558137379534716	0.0213568087893132	0.734068974872408
CD300C	chr17:74613330:T:C	NI	CD8T	-0.00524454266894093	0.0225144495938733	0.680609105080843
CD300C	chr17:74613330:T:C	NI	monocyte	-0.00708363422626492	0.0335274669154754	0.644655959417978
CD300C	chr17:74613330:T:C	NI	B	-0.000869392353951976	0.024100091104717	0.733841877504008
CD300C	chr17:74613330:T:C	NI	CD4T	-0.019568160599957	0.0384857558729386	0.562463562807469
CD300C	chr17:74613330:T:C	IAV	NK	-0.00355578526101336	0.0206798326905561	0.699866259147702
CD300C	chr17:74613330:T:C	IAV	CD8T	0.000104805947623002	0.0160640142702905	0.742221314703632
CD300C	chr17:74613330:T:C	IAV	monocyte	0.00265891630228954	0.0245947896928946	0.719327678237319
CD300C	chr17:74613330:T:C	IAV	B	0.00187894301554486	0.0213312538892796	0.729329795448455
CD300C	chr17:74613330:T:C	IAV	CD4T	-0.00531568684798531	0.0234309995808312	0.679610807111319
CD300C	chr17:74613330:T:C	LPS	NK	-0.00160913864995004	0.0214843703205387	0.717330386103003
CD300C	chr17:74613330:T:C	LPS	CD8T	8.55731492435369e-05	0.017417236751608	0.735305885616149
CD300C	chr17:74613330:T:C	LPS	monocyte	0.0128648827638425	0.0387374442776241	0.62490512864015
CD300C	chr17:74613330:T:C	LPS	B	0.00116527659503924	0.024141923680789	0.731654227459226
CD300C	chr17:74613330:T:C	LPS	CD4T	-0.0102335181000143	0.0280057727555327	0.63562593845485
CD300C	chr17:74613330:T:C	Tcruzi	NK	-0.00698795178280717	0.0253656984940601	0.668611338230745
CD300C	chr17:74613330:T:C	Tcruzi	CD8T	0.000372197420212044	0.0213156833339828	0.738616099855902
CD300C	chr17:74613330:T:C	Tcruzi	monocyte	0.00179899725829956	0.0279297952115506	0.723344192525572
CD300C	chr17:74613330:T:C	Tcruzi	B	-0.000844264514987267	0.0229888842936285	0.731495569453073
CD300C	chr17:74613330:T:C	Tcruzi	CD4T	-0.011220698122063	0.0292367088815318	0.63334991463396
CD300C	chr17:74630383:C:A	NI	NK	0.0446182027074871	0.0369324743532179	0.124805547996437
CD300C	chr17:74630383:C:A	NI	CD8T	0.0354171758301486	0.0335652232972959	0.162724299766083
CD300C	chr17:74630383:C:A	NI	monocyte	-0.075164272488721	0.048714971685366	0.0694853800302218
CD300C	chr17:74630383:C:A	NI	B	-0.047717813634132	0.0423024962804185	0.145960139479804
CD300C	chr17:74630383:C:A	NI	CD4T	0.00572101124345272	0.0389119550564354	0.456789201986062
CD300C	chr17:74630383:C:A	IAV	NK	0.0261873694323136	0.0320573851105339	0.221470963647734
CD300C	chr17:74630383:C:A	IAV	CD8T	0.0469719415969839	0.0286110134468105	0.0667990390096809
CD300C	chr17:74630383:C:A	IAV	monocyte	-0.0294270965369324	0.0379917439586841	0.236827778541493
CD300C	chr17:74630383:C:A	IAV	B	-0.0311000220688881	0.0348450791879094	0.20646806447092
CD300C	chr17:74630383:C:A	IAV	CD4T	0.00742849436078198	0.0331228546664105	0.429215800841125
CD300C	chr17:74630383:C:A	LPS	NK	0.0340314581859343	0.0344399947669897	0.176232724877625
CD300C	chr17:74630383:C:A	LPS	CD8T	0.0298463051468544	0.0247368904451467	0.134079937252068
CD300C	chr17:74630383:C:A	LPS	monocyte	-0.0433155924785872	0.0450265261299878	0.185865212065329
CD300C	chr17:74630383:C:A	LPS	B	-0.0356964635847196	0.0387950965148251	0.199285783323212
CD300C	chr17:74630383:C:A	LPS	CD4T	-0.00514967100011803	0.0351566647140388	0.47376283835792
CD300C	chr17:74630383:C:A	Tcruzi	NK	0.0465273254857922	0.0392346959800742	0.127396351192787
CD300C	chr17:74630383:C:A	Tcruzi	CD8T	0.0245885700866607	0.0311269839141036	0.231891161396116
CD300C	chr17:74630383:C:A	Tcruzi	monocyte	-0.0660517947829378	0.0467748454948244	0.094123463405794
CD300C	chr17:74630383:C:A	Tcruzi	B	-0.0473504131799939	0.0409612582774062	0.138452448759748
CD300C	chr17:74630383:C:A	Tcruzi	CD4T	0.0090775025549596	0.0366348570972305	0.420567420756776
CD300C	chr17:74645052:T:C	NI	NK	-0.0443027196564651	0.043176260318664	0.15491739269317
CD300C	chr17:74645052:T:C	NI	CD8T	-0.0153565523106871	0.0375356722111456	0.350467315179036
CD300C	chr17:74645052:T:C	NI	monocyte	0.186303960126109	0.056343848029044	0.000446229846724561
CD300C	chr17:74645052:T:C	NI	B	0.0949788209451312	0.0470382797336826	0.0274506941552974
CD300C	chr17:74645052:T:C	NI	CD4T	0.00450254666369762	0.0441401298811777	0.464184482540987
CD300C	chr17:74645052:T:C	IAV	NK	0.00177241934337001	0.0378911056428418	0.491121996869065
CD300C	chr17:74645052:T:C	IAV	CD8T	-0.0129142043569127	0.0264508697580214	0.321490044727993
CD300C	chr17:74645052:T:C	IAV	monocyte	0.0855789229002148	0.0449348514934229	0.036178362516947
CD300C	chr17:74645052:T:C	IAV	B	0.0843817560230647	0.0419614553564445	0.0271965756736377
CD300C	chr17:74645052:T:C	IAV	CD4T	0.0190078133896982	0.0379667615973813	0.314693582476694
CD300C	chr17:74645052:T:C	LPS	NK	-0.00796706202337874	0.0393305104444558	0.427583164981823
CD300C	chr17:74645052:T:C	LPS	CD8T	-7.26251306904399e-05	0.0255190874172871	0.505391571243239
CD300C	chr17:74645052:T:C	LPS	monocyte	0.0531617795052286	0.0511041614993386	0.154853625971619
CD300C	chr17:74645052:T:C	LPS	B	0.0916609912217223	0.0454134829012022	0.0283357927860669
CD300C	chr17:74645052:T:C	LPS	CD4T	0.0203862663455258	0.0383618814994924	0.304927659972959
CD300C	chr17:74645052:T:C	Tcruzi	NK	-0.0170356180159265	0.0432728752894248	0.354688965695665
CD300C	chr17:74645052:T:C	Tcruzi	CD8T	-0.0242403084819805	0.036765193137122	0.264317603962903
CD300C	chr17:74645052:T:C	Tcruzi	monocyte	0.123793658781311	0.049811973423533	0.0173107963494643
CD300C	chr17:74645052:T:C	Tcruzi	B	0.092897299412872	0.0455696424502331	0.0263028172472598
CD300C	chr17:74645052:T:C	Tcruzi	CD4T	-0.0126974288301696	0.0427254480578608	0.397486705823713
CD300LB	chr17:74459078:G:A	NI	NK	-0.00974533595189365	0.025878371737578	0.591928238760887
CD300LB	chr17:74459078:G:A	NI	CD8T	-0.00926358029459444	0.0272955085624563	0.604765419845452
CD300LB	chr17:74459078:G:A	NI	monocyte	0.0063705079632551	0.0399648774233332	0.635811227023187
CD300LB	chr17:74459078:G:A	NI	B	-0.0127861628647639	0.028798616593048	0.570039568906239
CD300LB	chr17:74459078:G:A	NI	CD4T	-0.00154213728718631	0.0342408090883431	0.669738911275966
CD300LB	chr17:74459078:G:A	IAV	NK	-0.00776325656011002	0.0222288756096721	0.601068949865159
CD300LB	chr17:74459078:G:A	IAV	CD8T	-0.00401059235009331	0.0193538151873322	0.640517286442585
CD300LB	chr17:74459078:G:A	IAV	monocyte	0.00452859203611432	0.0311045521912664	0.677255137871408
CD300LB	chr17:74459078:G:A	IAV	B	-0.00970602357388469	0.0233846124159614	0.579934816556723
CD300LB	chr17:74459078:G:A	IAV	CD4T	-0.00507032297392366	0.0276879767108264	0.64893204004529
CD300LB	chr17:74459078:G:A	LPS	NK	-0.0087279475747356	0.0248012857954172	0.592369254913509
CD300LB	chr17:74459078:G:A	LPS	CD8T	-0.00993341172219616	0.0244206227198476	0.576596213411978
CD300LB	chr17:74459078:G:A	LPS	monocyte	0.00274065484356795	0.0372889840717767	0.679037229366497
CD300LB	chr17:74459078:G:A	LPS	B	-0.0145923753952069	0.030002582005421	0.547985397919606
CD300LB	chr17:74459078:G:A	LPS	CD4T	-0.000310706956212234	0.0306873534495484	0.686285619101676
CD300LB	chr17:74459078:G:A	Tcruzi	NK	-0.0116912057393188	0.0286723002632148	0.578347751453248
CD300LB	chr17:74459078:G:A	Tcruzi	CD8T	-0.00639697131712944	0.0252788570399276	0.625756774838744
CD300LB	chr17:74459078:G:A	Tcruzi	monocyte	0.0048539186793767	0.0364725206605626	0.672945207694391
CD300LB	chr17:74459078:G:A	Tcruzi	B	-0.00977277240613899	0.0259797265434512	0.588390916902555
CD300LB	chr17:74459078:G:A	Tcruzi	CD4T	-0.00764628528229242	0.0314440547378785	0.631160068123556
CD300LB	chr17:74463790:G:A	NI	NK	0.0111338527537731	0.0260882965052754	0.551382417558325
CD300LB	chr17:74463790:G:A	NI	CD8T	0.016299775191765	0.0301723320009785	0.515239652697416
CD300LB	chr17:74463790:G:A	NI	monocyte	-0.00338949823846918	0.0389559672800447	0.647273605896333
CD300LB	chr17:74463790:G:A	NI	B	0.0121444723382983	0.0277594251980519	0.549808759524196
CD300LB	chr17:74463790:G:A	NI	CD4T	0.0191675705041373	0.0388606324829665	0.512489686382045
CD300LB	chr17:74463790:G:A	IAV	NK	0.00874992074410271	0.0224807633462303	0.564065721489833
CD300LB	chr17:74463790:G:A	IAV	CD8T	0.0058052549703592	0.0197569640380234	0.589189759845595
CD300LB	chr17:74463790:G:A	IAV	monocyte	-0.00602907657925583	0.0322464925637962	0.649910327160057
CD300LB	chr17:74463790:G:A	IAV	B	0.00774870661155905	0.0223652210247401	0.577896302903193
CD300LB	chr17:74463790:G:A	IAV	CD4T	0.0174885995785947	0.0324546907361637	0.514859454176512
CD300LB	chr17:74463790:G:A	LPS	NK	0.0141618661475625	0.0275438930012522	0.516268924594275
CD300LB	chr17:74463790:G:A	LPS	CD8T	0.009097216043535	0.0231510735034458	0.553846004615177
CD300LB	chr17:74463790:G:A	LPS	monocyte	0.00207823289491713	0.0372255323730742	0.652488102941825
CD300LB	chr17:74463790:G:A	LPS	B	0.00818607811198517	0.0258217458658899	0.577940115764931
CD300LB	chr17:74463790:G:A	LPS	CD4T	0.0226404236568509	0.0378059796927408	0.487812542092137
CD300LB	chr17:74463790:G:A	Tcruzi	NK	0.00865250725058929	0.0264153161400567	0.576169422079736
CD300LB	chr17:74463790:G:A	Tcruzi	CD8T	0.0146001885592452	0.0282133556481222	0.520045226913724
CD300LB	chr17:74463790:G:A	Tcruzi	monocyte	-0.00718223343045723	0.0378375700935516	0.641056558248801
CD300LB	chr17:74463790:G:A	Tcruzi	B	0.0161838883888208	0.0301589080117149	0.511281703436917
CD300LB	chr17:74463790:G:A	Tcruzi	CD4T	0.0227865947694763	0.0382250485674576	0.492719056960927
CD300LB	chr17:74535052:T:A	NI	NK	0.0190244402248734	0.0464701442958105	0.509371610181194
CD300LB	chr17:74535052:T:A	NI	CD8T	0.0183297017864239	0.05037601384295	0.523798936940482
CD300LB	chr17:74535052:T:A	NI	monocyte	0.013377597306847	0.0634314681802135	0.546952447446359
CD300LB	chr17:74535052:T:A	NI	B	0.0222138598007323	0.0506514976246286	0.498596903033116
CD300LB	chr17:74535052:T:A	NI	CD4T	0.0298883315301356	0.0675638733415799	0.488548272720999
CD300LB	chr17:74535052:T:A	IAV	NK	0.0130506589161125	0.0396122854919607	0.535290176088528
CD300LB	chr17:74535052:T:A	IAV	CD8T	0.0102364076190461	0.0361467774003698	0.548279171339739
CD300LB	chr17:74535052:T:A	IAV	monocyte	0.0101763469609486	0.0512349282200249	0.577259118471838
CD300LB	chr17:74535052:T:A	IAV	B	0.0206795671116621	0.043970415441408	0.487942553541937
CD300LB	chr17:74535052:T:A	IAV	CD4T	0.0252677566632338	0.0565660751847182	0.496542889102937
CD300LB	chr17:74535052:T:A	LPS	NK	0.0192822982174821	0.0459832361709314	0.499400821146618
CD300LB	chr17:74535052:T:A	LPS	CD8T	0.0166455650742883	0.0431572611220947	0.51038195296199
CD300LB	chr17:74535052:T:A	LPS	monocyte	0.0105235313282796	0.0618776595418828	0.568842045101898
CD300LB	chr17:74535052:T:A	LPS	B	0.0305734867824481	0.056425428970986	0.453236968624066
CD300LB	chr17:74535052:T:A	LPS	CD4T	0.0285368502775191	0.0625762703992637	0.48672768792285
CD300LB	chr17:74535052:T:A	Tcruzi	NK	0.0148384158878608	0.0459548718477897	0.534869784449707
CD300LB	chr17:74535052:T:A	Tcruzi	CD8T	0.0150030647970829	0.04757514369222	0.536283339433416
CD300LB	chr17:74535052:T:A	Tcruzi	monocyte	0.0120337771362971	0.0603255493162182	0.571394658984634
CD300LB	chr17:74535052:T:A	Tcruzi	B	0.0208818229742887	0.0481485367328281	0.498276271391191
CD300LB	chr17:74535052:T:A	Tcruzi	CD4T	0.0290914398053644	0.0638964374534214	0.492341713324064
CD300LB	chr17:74538982:G:C	NI	NK	0.0244338794541067	0.0388192827803253	0.265521022071321
CD300LB	chr17:74538982:G:C	NI	CD8T	-0.0125582445143869	0.0381537273600552	0.368950231840302
CD300LB	chr17:74538982:G:C	NI	monocyte	-0.245850013436974	0.0633161825500613	6.79621188838242e-05
CD300LB	chr17:74538982:G:C	NI	B	-0.0410069755376833	0.0374401788584529	0.134165065681295
CD300LB	chr17:74538982:G:C	NI	CD4T	-0.0147881355320631	0.0464983930331474	0.372483840397338
CD300LB	chr17:74538982:G:C	IAV	NK	0.034663170770766	0.0311300853101437	0.130785708927252
CD300LB	chr17:74538982:G:C	IAV	CD8T	-0.0068696841563823	0.0289657647279713	0.406505991025777
CD300LB	chr17:74538982:G:C	IAV	monocyte	-0.214271194784041	0.0586067675287787	4.38697498217344e-05
CD300LB	chr17:74538982:G:C	IAV	B	0.0261245319295592	0.0299456565870452	0.191915420253128
CD300LB	chr17:74538982:G:C	IAV	CD4T	0.00018416896926287	0.0408676671708704	0.497459101726974
CD300LB	chr17:74538982:G:C	LPS	NK	-0.0154143086393206	0.0354707064628912	0.334477534571072
CD300LB	chr17:74538982:G:C	LPS	CD8T	-0.0118874552544411	0.0313895091105607	0.351718895684872
CD300LB	chr17:74538982:G:C	LPS	monocyte	-0.184979649136593	0.0558230049580823	0.000422524882998765
CD300LB	chr17:74538982:G:C	LPS	B	0.00518231165690176	0.0358939966099308	0.447095515375505
CD300LB	chr17:74538982:G:C	LPS	CD4T	-0.0297412451843908	0.041229607009298	0.234729904345258
CD300LB	chr17:74538982:G:C	Tcruzi	NK	-0.00386164923829324	0.0457517589171733	0.467414733698389
CD300LB	chr17:74538982:G:C	Tcruzi	CD8T	-0.0258206341574419	0.0372613322908234	0.24334258658678
CD300LB	chr17:74538982:G:C	Tcruzi	monocyte	-0.231755893606126	0.0597732252399302	8.12706140335129e-05
CD300LB	chr17:74538982:G:C	Tcruzi	B	-0.0254736713141068	0.036313777982979	0.240223745660645
CD300LB	chr17:74538982:G:C	Tcruzi	CD4T	-0.0116661659109161	0.0426848559266321	0.389579186027806
CD300LB	chr17:74541349:G:T	NI	NK	-0.0252612384046359	0.0502366683236152	0.45531353210283
CD300LB	chr17:74541349:G:T	NI	CD8T	-0.0390233190823185	0.0634062558104993	0.415831735423523
CD300LB	chr17:74541349:G:T	NI	monocyte	0.000187297726063599	0.0667967850654033	0.598096781262266
CD300LB	chr17:74541349:G:T	NI	B	-0.0130656865574189	0.049185656344777	0.537340696355485
CD300LB	chr17:74541349:G:T	NI	CD4T	-0.0282312548073132	0.0678297935766959	0.478263374400603
CD300LB	chr17:74541349:G:T	IAV	NK	-0.0291175500648252	0.0492864340552022	0.424079235905418
CD300LB	chr17:74541349:G:T	IAV	CD8T	-0.0258349057763079	0.0445224494509918	0.428684284569369
CD300LB	chr17:74541349:G:T	IAV	monocyte	0.00703136498873874	0.0564171137032149	0.60439862894319
CD300LB	chr17:74541349:G:T	IAV	B	-0.00796118754999586	0.0412806660001937	0.558896282561865
CD300LB	chr17:74541349:G:T	IAV	CD4T	-0.0229935307483858	0.0565190541158717	0.489306670186574
CD300LB	chr17:74541349:G:T	LPS	NK	-0.0312861743507207	0.0535794223932075	0.420949138005958
CD300LB	chr17:74541349:G:T	LPS	CD8T	-0.0318374520221311	0.0523199185376034	0.413789656308839
CD300LB	chr17:74541349:G:T	LPS	monocyte	0.00431034736611121	0.0661549088255025	0.610266361378495
CD300LB	chr17:74541349:G:T	LPS	B	-0.0160721095857863	0.0495053600836295	0.513956062108895
CD300LB	chr17:74541349:G:T	LPS	CD4T	-0.0273908968442945	0.0629228853323896	0.475271199468757
CD300LB	chr17:74541349:G:T	Tcruzi	NK	-0.0296075468754739	0.0548024715646675	0.439693167534624
CD300LB	chr17:74541349:G:T	Tcruzi	CD8T	-0.0328866287381566	0.0572229780943665	0.430617910609775
CD300LB	chr17:74541349:G:T	Tcruzi	monocyte	0.00739409310597334	0.0658875063449941	0.60300147892701
CD300LB	chr17:74541349:G:T	Tcruzi	B	-0.0149458291079599	0.0477214604396333	0.521735713515275
CD300LB	chr17:74541349:G:T	Tcruzi	CD4T	-0.0206256864369964	0.0617158673364618	0.509467537175744
CD300LB	chr17:74547439:C:G	NI	NK	-0.00171982277573935	0.0451094849578823	0.639383664888678
CD300LB	chr17:74547439:C:G	NI	CD8T	-0.00464033867055274	0.0519072573704951	0.627266314997021
CD300LB	chr17:74547439:C:G	NI	monocyte	0.0133432436338874	0.0686687868410474	0.558878880003566
CD300LB	chr17:74547439:C:G	NI	B	0.0226189203858039	0.0566797738282812	0.518063843301629
CD300LB	chr17:74547439:C:G	NI	CD4T	0.0070756647466214	0.0649865999014187	0.602710269834517
CD300LB	chr17:74547439:C:G	IAV	NK	0.000163329851393419	0.0404596302076793	0.643558146009927
CD300LB	chr17:74547439:C:G	IAV	CD8T	-0.0050368172635899	0.0387657403019469	0.614254739545568
CD300LB	chr17:74547439:C:G	IAV	monocyte	0.0134685474278174	0.0573712597311002	0.572885213169026
CD300LB	chr17:74547439:C:G	IAV	B	0.0160718506014906	0.045336154767561	0.533551083976648
CD300LB	chr17:74547439:C:G	IAV	CD4T	0.0206336550598244	0.0619453190751743	0.543871822849731
CD300LB	chr17:74547439:C:G	LPS	NK	-0.00161979783573416	0.0447333656867424	0.634726785246121
CD300LB	chr17:74547439:C:G	LPS	CD8T	-0.00464936581242742	0.0442156796535728	0.616595722627336
CD300LB	chr17:74547439:C:G	LPS	monocyte	0.0083840925172787	0.0666330177067419	0.590951838965578
CD300LB	chr17:74547439:C:G	LPS	B	0.0171897704026867	0.0522172403815995	0.537370934792711
CD300LB	chr17:74547439:C:G	LPS	CD4T	0.0110368443746189	0.0608980472625109	0.586645458499497
CD300LB	chr17:74547439:C:G	Tcruzi	NK	-0.00220828340770201	0.047276320182027	0.635364425943309
CD300LB	chr17:74547439:C:G	Tcruzi	CD8T	-0.00201656480771328	0.0490476552927342	0.638639864370324
CD300LB	chr17:74547439:C:G	Tcruzi	monocyte	0.0119292259298829	0.0652038057697036	0.582825197117214
CD300LB	chr17:74547439:C:G	Tcruzi	B	0.016295065070642	0.0499886627470676	0.540940942306809
CD300LB	chr17:74547439:C:G	Tcruzi	CD4T	0.0064380476854853	0.0605931555348542	0.610255508334723
CD300LB	chr17:74564554:C:G	NI	NK	-0.0496159496729813	0.0773741231141039	0.355142798236407
CD300LB	chr17:74564554:C:G	NI	CD8T	-0.0409766544743597	0.0768067499921371	0.401067460308239
CD300LB	chr17:74564554:C:G	NI	monocyte	0.0355471032219588	0.100810745283111	0.455504873079619
CD300LB	chr17:74564554:C:G	NI	B	0.0044663156386712	0.0657839309163059	0.568659834991054
CD300LB	chr17:74564554:C:G	NI	CD4T	0.053134556859578	0.108586925820053	0.420747890008373
CD300LB	chr17:74564554:C:G	IAV	NK	-0.0360929217735864	0.0619530483783008	0.380357878568033
CD300LB	chr17:74564554:C:G	IAV	CD8T	-0.0478072065443342	0.0679690996960662	0.332595964217132
CD300LB	chr17:74564554:C:G	IAV	monocyte	0.0315642488683403	0.0854450712476934	0.464400529110155
CD300LB	chr17:74564554:C:G	IAV	B	-0.00649132965110351	0.0559355254861166	0.549154929631333
CD300LB	chr17:74564554:C:G	IAV	CD4T	0.0247383980736958	0.0780999638847211	0.492759068480511
CD300LB	chr17:74564554:C:G	LPS	NK	-0.0164534379121416	0.061999882467005	0.476231896236378
CD300LB	chr17:74564554:C:G	LPS	CD8T	-0.0484611990318502	0.0734234289027919	0.349551262490236
CD300LB	chr17:74564554:C:G	LPS	monocyte	0.041496667419967	0.102023529841568	0.442733011621357
CD300LB	chr17:74564554:C:G	LPS	B	0.0112810587187188	0.0660218054870277	0.534188711499217
CD300LB	chr17:74564554:C:G	LPS	CD4T	0.0333326998501934	0.0869301592078767	0.465760447732071
CD300LB	chr17:74564554:C:G	Tcruzi	NK	-0.039072431941922	0.0742055395519664	0.394920614944531
CD300LB	chr17:74564554:C:G	Tcruzi	CD8T	-0.0394316930295789	0.0734853612431676	0.398904395138321
CD300LB	chr17:74564554:C:G	Tcruzi	monocyte	0.0361064159657642	0.097902359147148	0.461370393884893
CD300LB	chr17:74564554:C:G	Tcruzi	B	0.00814947242483309	0.0632973060437328	0.548587806097993
CD300LB	chr17:74564554:C:G	Tcruzi	CD4T	0.0295222261216927	0.0862126037410552	0.482543388575267
CD300LB	chr17:74575558:T:C	NI	NK	0.0308465510740074	0.0315150591066648	0.167678175392975
CD300LB	chr17:74575558:T:C	NI	CD8T	-0.00275275560954456	0.0310059224526567	0.476397273835473
CD300LB	chr17:74575558:T:C	NI	monocyte	-0.13764870073652	0.0577223322979549	0.0135318645591606
CD300LB	chr17:74575558:T:C	NI	B	-0.00329825217654436	0.0302909300564513	0.460218382116515
CD300LB	chr17:74575558:T:C	NI	CD4T	-0.00530020843959421	0.0381829299263598	0.448618571567975
CD300LB	chr17:74575558:T:C	IAV	NK	0.0461759740490625	0.0282939372961925	0.0534423666782341
CD300LB	chr17:74575558:T:C	IAV	CD8T	0.0145679165959916	0.0236507006972177	0.276464449704531
CD300LB	chr17:74575558:T:C	IAV	monocyte	-0.0941482042272315	0.0452008860868644	0.0242664435723221
CD300LB	chr17:74575558:T:C	IAV	B	-0.010791421820131	0.0246662098648905	0.339434803729319
CD300LB	chr17:74575558:T:C	IAV	CD4T	-0.0128946189269219	0.0332359026555066	0.358959370648835
CD300LB	chr17:74575558:T:C	LPS	NK	0.0220077895663624	0.0290731505376504	0.229604291574673
CD300LB	chr17:74575558:T:C	LPS	CD8T	0.00435243222227571	0.0259694415018523	0.438850773947664
CD300LB	chr17:74575558:T:C	LPS	monocyte	-0.12839391719989	0.0550913450164247	0.0169042195811404
CD300LB	chr17:74575558:T:C	LPS	B	0.00539188254536274	0.0302642203531748	0.445474292884796
CD300LB	chr17:74575558:T:C	LPS	CD4T	-0.00819683003834548	0.0340380886062542	0.411509886689543
CD300LB	chr17:74575558:T:C	Tcruzi	NK	0.0316467836254046	0.0359957748593631	0.191100956309007
CD300LB	chr17:74575558:T:C	Tcruzi	CD8T	-0.0108112593452289	0.0305873535402018	0.376890219733677
CD300LB	chr17:74575558:T:C	Tcruzi	monocyte	-0.129368187506236	0.0546851136493729	0.0176305627708684
CD300LB	chr17:74575558:T:C	Tcruzi	B	-0.0215267214555283	0.0302153822750078	0.245837434180972
CD300LB	chr17:74575558:T:C	Tcruzi	CD4T	-0.0209729234256317	0.0356587541490646	0.288101006841994
CD300LB	chr17:74581077:G:A	NI	NK	-0.00235207990964414	0.0382189162377268	0.642981619968878
CD300LB	chr17:74581077:G:A	NI	CD8T	-0.00483661728882324	0.0432309342700068	0.629514195795789
CD300LB	chr17:74581077:G:A	NI	monocyte	-0.0200230010796556	0.0630336445558956	0.533737517492186
CD300LB	chr17:74581077:G:A	NI	B	-0.00972229773748353	0.0428718212270302	0.593804124886798
CD300LB	chr17:74581077:G:A	NI	CD4T	-0.0107744370489949	0.0561886354454328	0.595245910459319
CD300LB	chr17:74581077:G:A	IAV	NK	-0.00756659851189285	0.0357216889776336	0.601304937240333
CD300LB	chr17:74581077:G:A	IAV	CD8T	-0.000817158229018655	0.0318363444063953	0.652751872589252
CD300LB	chr17:74581077:G:A	IAV	monocyte	-0.0169313671682076	0.0517389184508276	0.561118477666462
CD300LB	chr17:74581077:G:A	IAV	B	-0.012660508181891	0.0384092158027208	0.56264580514843
CD300LB	chr17:74581077:G:A	IAV	CD4T	-0.00968423518776577	0.047059388348499	0.601860413057122
CD300LB	chr17:74581077:G:A	LPS	NK	-0.00641909862045759	0.0385208515481921	0.608462675982675
CD300LB	chr17:74581077:G:A	LPS	CD8T	0.0012396157670652	0.0371298466325412	0.659176915987814
CD300LB	chr17:74581077:G:A	LPS	monocyte	-0.0178456950452066	0.0610208337841861	0.55615314286797
CD300LB	chr17:74581077:G:A	LPS	B	-0.0129497307655273	0.0438950785334475	0.567923027122263
CD300LB	chr17:74581077:G:A	LPS	CD4T	-0.0113079111114908	0.052053136202524	0.593327998662697
CD300LB	chr17:74581077:G:A	Tcruzi	NK	-0.00107040371576788	0.0401890862039321	0.650089421137326
CD300LB	chr17:74581077:G:A	Tcruzi	CD8T	0.00343322629884416	0.0427519276452045	0.648881808277362
CD300LB	chr17:74581077:G:A	Tcruzi	monocyte	-0.0178452792141832	0.059409574816969	0.564153219388022
CD300LB	chr17:74581077:G:A	Tcruzi	B	-0.00892150236680047	0.0407389040687864	0.593681062485179
CD300LB	chr17:74581077:G:A	Tcruzi	CD4T	-0.00585737249790482	0.0514309637326897	0.625907242690565
CD300LB	chr17:74583083:C:T	NI	NK	0.000450492611108927	0.0697406080198693	0.603159053778815
CD300LB	chr17:74583083:C:T	NI	CD8T	-0.00861830352877702	0.0819957848616047	0.591672571866225
CD300LB	chr17:74583083:C:T	NI	monocyte	-0.0336364290232515	0.117517090620114	0.506331889327838
CD300LB	chr17:74583083:C:T	NI	B	0.0260481045755577	0.0812262625051718	0.505698149727534
CD300LB	chr17:74583083:C:T	NI	CD4T	0.000496831903860139	0.0998717665057998	0.594376310062279
CD300LB	chr17:74583083:C:T	IAV	NK	0.0070456519364769	0.0626547903943854	0.573809823552317
CD300LB	chr17:74583083:C:T	IAV	CD8T	0.00122568030725168	0.0574992881688144	0.598420906233707
CD300LB	chr17:74583083:C:T	IAV	monocyte	-0.0177563213735049	0.0894625807395072	0.554490890590034
CD300LB	chr17:74583083:C:T	IAV	B	0.0408629159045258	0.0859613587346287	0.444602578658647
CD300LB	chr17:74583083:C:T	IAV	CD4T	0.0298937398376266	0.0944702593934342	0.51080611554904
CD300LB	chr17:74583083:C:T	LPS	NK	0.0123563202758854	0.0707834603826722	0.552955775102159
CD300LB	chr17:74583083:C:T	LPS	CD8T	-0.00335393818235862	0.0675738943308942	0.603470073140359
CD300LB	chr17:74583083:C:T	LPS	monocyte	-0.0221830289624748	0.107098470060486	0.541247897251725
CD300LB	chr17:74583083:C:T	LPS	B	0.0259828803027324	0.0800239836292001	0.499563591389711
CD300LB	chr17:74583083:C:T	LPS	CD4T	0.0309742720295672	0.102431396522398	0.512035309855488
CD300LB	chr17:74583083:C:T	Tcruzi	NK	-0.00139631227056937	0.0736195433385464	0.608644603773159
CD300LB	chr17:74583083:C:T	Tcruzi	CD8T	0.00480691726706505	0.0752297088339668	0.586517337788107
CD300LB	chr17:74583083:C:T	Tcruzi	monocyte	-0.0374118689138383	0.117918949681074	0.509885688743919
CD300LB	chr17:74583083:C:T	Tcruzi	B	0.0167847571091384	0.0734685001422338	0.531042940318116
CD300LB	chr17:74583083:C:T	Tcruzi	CD4T	-0.00190209011227964	0.0962076257357091	0.604730272523807
CD300LB	chr17:74599925:T:C	NI	NK	0.0699923988522112	0.0915985682252718	0.294894328104563
CD300LB	chr17:74599925:T:C	NI	CD8T	0.0189405573869447	0.0728977837838716	0.468962476626933
CD300LB	chr17:74599925:T:C	NI	monocyte	-0.0312019175861959	0.1032952416869	0.469659176777094
CD300LB	chr17:74599925:T:C	NI	B	-0.0198243152333023	0.0723074676778408	0.49645164024122
CD300LB	chr17:74599925:T:C	NI	CD4T	0.0139969647075266	0.089615732012414	0.511373642411334
CD300LB	chr17:74599925:T:C	IAV	NK	0.0587129898951808	0.0762775604765006	0.299800832805476
CD300LB	chr17:74599925:T:C	IAV	CD8T	0.0406391345274772	0.0617874130065644	0.343179101012647
CD300LB	chr17:74599925:T:C	IAV	monocyte	-0.053236333894213	0.106232960357401	0.405346714296523
CD300LB	chr17:74599925:T:C	IAV	B	-0.0197510863931839	0.0613281407551275	0.480055999402304
CD300LB	chr17:74599925:T:C	IAV	CD4T	0.0107807871185707	0.0757814264954257	0.519901577425672
CD300LB	chr17:74599925:T:C	LPS	NK	0.0546154959845995	0.0773595323970735	0.321242690328231
CD300LB	chr17:74599925:T:C	LPS	CD8T	0.0635846474298703	0.0841545075256851	0.29998061508417
CD300LB	chr17:74599925:T:C	LPS	monocyte	-0.0263558212909264	0.0998151563804255	0.487342496972948
CD300LB	chr17:74599925:T:C	LPS	B	-0.0191877840194198	0.0707644864200712	0.494800281677216
CD300LB	chr17:74599925:T:C	LPS	CD4T	-0.0134171840185596	0.0885197256844359	0.550875434646795
CD300LB	chr17:74599925:T:C	Tcruzi	NK	0.0620985936899731	0.0886322180152796	0.318403774244233
CD300LB	chr17:74599925:T:C	Tcruzi	CD8T	0.0348809069714873	0.071980082974719	0.402806531277923
CD300LB	chr17:74599925:T:C	Tcruzi	monocyte	-0.040210586377048	0.10429400360024	0.451374847880454
CD300LB	chr17:74599925:T:C	Tcruzi	B	-0.00895134491814807	0.0666090694042648	0.537802181980789
CD300LB	chr17:74599925:T:C	Tcruzi	CD4T	0.0130025924980434	0.0836399389949988	0.515410508670801
CD300LB	chr17:74613414:G:C	NI	NK	-0.0122293188969426	0.0296172809931968	0.522380288679538
CD300LB	chr17:74613414:G:C	NI	CD8T	0.00642933146252414	0.030170001183766	0.597979337089347
CD300LB	chr17:74613414:G:C	NI	monocyte	-0.00415775618646502	0.0427728998069195	0.598585812904984
CD300LB	chr17:74613414:G:C	NI	B	0.00563057966349369	0.0295884095438603	0.606015474239912
CD300LB	chr17:74613414:G:C	NI	CD4T	0.0233281681300842	0.0448827731994851	0.481605236370258
CD300LB	chr17:74613414:G:C	IAV	NK	-0.0211847100697035	0.0320951367265463	0.435201835148156
CD300LB	chr17:74613414:G:C	IAV	CD8T	-0.0124369764003502	0.0254759124663481	0.499700035353803
CD300LB	chr17:74613414:G:C	IAV	monocyte	-0.0113839594849762	0.0368010086734688	0.559249372138703
CD300LB	chr17:74613414:G:C	IAV	B	-0.00735766289004329	0.0249471855105808	0.565274076427198
CD300LB	chr17:74613414:G:C	IAV	CD4T	0.00464344777588222	0.0318109280407902	0.610625025316085
CD300LB	chr17:74613414:G:C	LPS	NK	-0.0163674901741429	0.0308459509307571	0.477686162529808
CD300LB	chr17:74613414:G:C	LPS	CD8T	-0.00389620330661472	0.0247711736463873	0.602473563216211
CD300LB	chr17:74613414:G:C	LPS	monocyte	-0.004791041295894	0.0414485165232815	0.604976863385951
CD300LB	chr17:74613414:G:C	LPS	B	-0.00643363924451812	0.0288057387543086	0.583844279457381
CD300LB	chr17:74613414:G:C	LPS	CD4T	0.0152704187645798	0.0374072727478733	0.526866840536018
CD300LB	chr17:74613414:G:C	Tcruzi	NK	-0.0103646570786014	0.0312253938769997	0.542744013408386
CD300LB	chr17:74613414:G:C	Tcruzi	CD8T	0.00653754172078121	0.0292432122539137	0.590889102807753
CD300LB	chr17:74613414:G:C	Tcruzi	monocyte	0.000969637304907502	0.0402883617415487	0.647778232801268
CD300LB	chr17:74613414:G:C	Tcruzi	B	-0.000659078902872625	0.0275046301621083	0.645791390683973
CD300LB	chr17:74613414:G:C	Tcruzi	CD4T	0.031089545646529	0.0491370238211248	0.444579896120696
CD300LB	chr17:74616003:G:A	NI	NK	-0.0832470750996446	0.0985897514930019	0.237251277517953
CD300LB	chr17:74616003:G:A	NI	CD8T	0.0140131820577986	0.0803553243090592	0.472625784231301
CD300LB	chr17:74616003:G:A	NI	monocyte	-0.00207964691147745	0.114230768288158	0.531371184700854
CD300LB	chr17:74616003:G:A	NI	B	0.119661248460024	0.112419216176644	0.16558989149574
CD300LB	chr17:74616003:G:A	NI	CD4T	0.136105177466558	0.135976214163315	0.185240954155767
CD300LB	chr17:74616003:G:A	IAV	NK	-0.0488423528966722	0.0718303248925326	0.298247744884695
CD300LB	chr17:74616003:G:A	IAV	CD8T	-0.0358907678902462	0.0660026907519167	0.34942814189456
CD300LB	chr17:74616003:G:A	IAV	monocyte	0.00890239633099547	0.0958870920968797	0.504304704982943
CD300LB	chr17:74616003:G:A	IAV	B	0.0457795330264413	0.0686598226684091	0.29378209847568
CD300LB	chr17:74616003:G:A	IAV	CD4T	0.0827925661827069	0.0999861446012781	0.24328061346508
CD300LB	chr17:74616003:G:A	LPS	NK	-0.0669514008331592	0.0866804027292005	0.26448398857638
CD300LB	chr17:74616003:G:A	LPS	CD8T	-0.0508204064748083	0.0825456305669071	0.325139197493138
CD300LB	chr17:74616003:G:A	LPS	monocyte	-0.0122721264848964	0.112704367007575	0.503589393815082
CD300LB	chr17:74616003:G:A	LPS	B	0.060924637902131	0.0827922386750051	0.269396161298259
CD300LB	chr17:74616003:G:A	LPS	CD4T	0.120098682829885	0.121224257742825	0.192486074287515
CD300LB	chr17:74616003:G:A	Tcruzi	NK	-0.0619409679615443	0.0932556275755573	0.299128207770258
CD300LB	chr17:74616003:G:A	Tcruzi	CD8T	0.00929301900836146	0.0771195820256635	0.490528342548576
CD300LB	chr17:74616003:G:A	Tcruzi	monocyte	-0.0056807660836391	0.110419822992991	0.527473818283531
CD300LB	chr17:74616003:G:A	Tcruzi	B	0.0640517179353216	0.0826620271481497	0.256534060791061
CD300LB	chr17:74616003:G:A	Tcruzi	CD4T	0.108075965445536	0.115665914210979	0.211055214213241
CD300LB	chr17:74616849:C:T	NI	NK	0.0146869023949351	0.0337389425794779	0.556126365727537
CD300LB	chr17:74616849:C:T	NI	CD8T	0.00861125422252516	0.0320197865487308	0.60946013852726
CD300LB	chr17:74616849:C:T	NI	monocyte	-0.0088828155843542	0.045969026724732	0.609743200545016
CD300LB	chr17:74616849:C:T	NI	B	0.00614272546323526	0.0305097137864237	0.629805501683919
CD300LB	chr17:74616849:C:T	NI	CD4T	0.0103549665107216	0.0413914986236241	0.602955009771885
CD300LB	chr17:74616849:C:T	IAV	NK	0.00887730022702524	0.0265695342757594	0.590446352541206
CD300LB	chr17:74616849:C:T	IAV	CD8T	0.00576724424328306	0.0235800953595654	0.615986067702024
CD300LB	chr17:74616849:C:T	IAV	monocyte	-0.00644712291137073	0.0363695608738976	0.65043187535431
CD300LB	chr17:74616849:C:T	IAV	B	0.00922153605926166	0.0274143045080397	0.591473984410505
CD300LB	chr17:74616849:C:T	IAV	CD4T	0.0140437110056106	0.0370616187971059	0.577142734926679
CD300LB	chr17:74616849:C:T	LPS	NK	0.0112569582094624	0.0306947283434747	0.573219077040598
CD300LB	chr17:74616849:C:T	LPS	CD8T	0.00497720530290636	0.0268630389818243	0.625346128609892
CD300LB	chr17:74616849:C:T	LPS	monocyte	-0.0074557527570292	0.0438460006233471	0.631693067910658
CD300LB	chr17:74616849:C:T	LPS	B	0.00399467070948654	0.0300207498082245	0.641561441895061
CD300LB	chr17:74616849:C:T	LPS	CD4T	0.00859179936228965	0.037254474312205	0.614920480537907
CD300LB	chr17:74616849:C:T	Tcruzi	NK	0.00938831131326487	0.0312308776675829	0.596461317112589
CD300LB	chr17:74616849:C:T	Tcruzi	CD8T	0.00776712261812394	0.0307172429999078	0.610919399995172
CD300LB	chr17:74616849:C:T	Tcruzi	monocyte	-0.00622436285812907	0.0420813072141592	0.651397868083533
CD300LB	chr17:74616849:C:T	Tcruzi	B	0.0108206366753655	0.0318676701767576	0.587171928428497
CD300LB	chr17:74616849:C:T	Tcruzi	CD4T	0.0114225270855236	0.0387548661020952	0.600132081977714
CD300LB	chr17:74627539:G:A	NI	NK	-0.00107778189109427	0.0205417389263376	0.672809300895127
CD300LB	chr17:74627539:G:A	NI	CD8T	-0.00401018798184793	0.0217802931405775	0.633574732962719
CD300LB	chr17:74627539:G:A	NI	monocyte	-0.00603279138398417	0.0355786751419931	0.592999661020331
CD300LB	chr17:74627539:G:A	NI	B	-0.00905873138399369	0.0225542694941498	0.566702955867176
CD300LB	chr17:74627539:G:A	NI	CD4T	-0.0153303351774003	0.0315455487094066	0.529863953203139
CD300LB	chr17:74627539:G:A	IAV	NK	-0.0017808063008376	0.0175989800952138	0.660618226113457
CD300LB	chr17:74627539:G:A	IAV	CD8T	0.00287034424315634	0.0177036980259118	0.671340782237536
CD300LB	chr17:74627539:G:A	IAV	monocyte	-0.00973600398951969	0.0277473310580853	0.584548784999357
CD300LB	chr17:74627539:G:A	IAV	B	-0.0145970428704853	0.0230411591154543	0.492365673120931
CD300LB	chr17:74627539:G:A	IAV	CD4T	-0.0165311689907972	0.0285756876577707	0.511841989602271
CD300LB	chr17:74627539:G:A	LPS	NK	-0.0101373293671854	0.0229465807810839	0.554995982892407
CD300LB	chr17:74627539:G:A	LPS	CD8T	-5.38587616396307e-05	0.019047652456721	0.677689410865448
CD300LB	chr17:74627539:G:A	LPS	monocyte	-0.0211037930773813	0.0398504972472326	0.499975324347735
CD300LB	chr17:74627539:G:A	LPS	B	-0.0101390400945314	0.0226524525247496	0.54723250465652
CD300LB	chr17:74627539:G:A	LPS	CD4T	-0.0143704966785019	0.0280177390572351	0.529786099954586
CD300LB	chr17:74627539:G:A	Tcruzi	NK	-0.00440441995971278	0.0226631160133731	0.628289525554313
CD300LB	chr17:74627539:G:A	Tcruzi	CD8T	-0.00496000626272964	0.0212506736786903	0.614073745474176
CD300LB	chr17:74627539:G:A	Tcruzi	monocyte	-0.0127421403024254	0.0327526337618661	0.561009881624614
CD300LB	chr17:74627539:G:A	Tcruzi	B	-0.0148143500699602	0.0250394175934256	0.499847736850382
CD300LB	chr17:74627539:G:A	Tcruzi	CD4T	-0.0214449258705642	0.0337904954337938	0.485409858808075
CD302	chr2:159796175:G:C	NI	NK	-0.00252573310752505	0.0425830261753411	0.639329197160931
CD302	chr2:159796175:G:C	NI	CD8T	0.000315974180077109	0.0463666670059526	0.631751299325774
CD302	chr2:159796175:G:C	NI	monocyte	0.0383958059861388	0.0579834700631222	0.379233111715406
CD302	chr2:159796175:G:C	NI	B	0.00556563635601543	0.0490791515937146	0.590793745124308
CD302	chr2:159796175:G:C	NI	CD4T	0.0233817600890709	0.0597962389686593	0.509846283649743
CD302	chr2:159796175:G:C	IAV	NK	-0.00418804181751923	0.0401831548409445	0.62737876617607
CD302	chr2:159796175:G:C	IAV	CD8T	0.00470813215398941	0.0365689304128187	0.60230098062808
CD302	chr2:159796175:G:C	IAV	monocyte	-0.00213438985950179	0.0485196677911798	0.633780217875429
CD302	chr2:159796175:G:C	IAV	B	0.0150756626333737	0.0439121711284764	0.530018604919973
CD302	chr2:159796175:G:C	IAV	CD4T	0.0170793504052111	0.0506281451863805	0.53504603848944
CD302	chr2:159796175:G:C	LPS	NK	-0.00547344763251942	0.0433220653582325	0.618064122735596
CD302	chr2:159796175:G:C	LPS	CD8T	0.00595185113967506	0.0405386042409343	0.58978086461259
CD302	chr2:159796175:G:C	LPS	monocyte	-0.00908183756837708	0.0607476002884591	0.611259585536529
CD302	chr2:159796175:G:C	LPS	B	0.0333836112063561	0.0616957842480116	0.45467099286887
CD302	chr2:159796175:G:C	LPS	CD4T	0.0206584335869939	0.0552089489846301	0.519200861274901
CD302	chr2:159796175:G:C	Tcruzi	NK	-0.00239474846652053	0.0443092022020318	0.640130376313352
CD302	chr2:159796175:G:C	Tcruzi	CD8T	-0.00505494710339151	0.0472783642018221	0.632216615234665
CD302	chr2:159796175:G:C	Tcruzi	monocyte	0.0214279200232203	0.0523137008921176	0.503204817861072
CD302	chr2:159796175:G:C	Tcruzi	B	0.0163983665794189	0.0471431590499134	0.527276714974033
CD302	chr2:159796175:G:C	Tcruzi	CD4T	0.0148132155500583	0.0533555813513141	0.551633916098617
CD302	chr2:159807686:A:T	NI	NK	-0.0729861362912329	0.0507821994374072	0.0643374257619311
CD302	chr2:159807686:A:T	NI	CD8T	-0.111945536882121	0.0562148165209236	0.0203156063496142
CD302	chr2:159807686:A:T	NI	monocyte	-0.0346618064373358	0.0471669805539615	0.230597273726908
CD302	chr2:159807686:A:T	NI	B	-0.123659097208823	0.0634780545128071	0.0186019913858494
CD302	chr2:159807686:A:T	NI	CD4T	-0.165543442815728	0.0725494424251375	0.0114022504814402
CD302	chr2:159807686:A:T	IAV	NK	-0.0523331120094214	0.0448787470886499	0.114705223270894
CD302	chr2:159807686:A:T	IAV	CD8T	-0.0494857605650624	0.041558730641153	0.110663593779817
CD302	chr2:159807686:A:T	IAV	monocyte	-0.0438525030440063	0.0504470275133444	0.18709202427332
CD302	chr2:159807686:A:T	IAV	B	-0.085700068650995	0.0511141601046241	0.0386540134014428
CD302	chr2:159807686:A:T	IAV	CD4T	-0.113391338846903	0.0569541840898557	0.0228084823840886
CD302	chr2:159807686:A:T	LPS	NK	-0.0379594597728002	0.0474624569869607	0.200447907007165
CD302	chr2:159807686:A:T	LPS	CD8T	-0.0571519972334753	0.0459066344402116	0.103696437337532
CD302	chr2:159807686:A:T	LPS	monocyte	-0.0475280103505454	0.0583373875072977	0.203657707889541
CD302	chr2:159807686:A:T	LPS	B	-0.101433939611526	0.0565631256926764	0.0314778860797943
CD302	chr2:159807686:A:T	LPS	CD4T	-0.127814985251617	0.0610557773787475	0.0191205893022464
CD302	chr2:159807686:A:T	Tcruzi	NK	-0.0366208256125756	0.0508971150483184	0.219471213129219
CD302	chr2:159807686:A:T	Tcruzi	CD8T	-0.0894846155800133	0.0508348643545288	0.0383626889367389
CD302	chr2:159807686:A:T	Tcruzi	monocyte	-0.0468104837583208	0.0529597220841471	0.185755578318122
CD302	chr2:159807686:A:T	Tcruzi	B	-0.114638168555084	0.0597948831941498	0.0199267925338275
CD302	chr2:159807686:A:T	Tcruzi	CD4T	-0.140130642638144	0.0635777925281608	0.015049877764116
CD302	chr2:159817823:G:T	NI	NK	-0.0432990555727254	0.104302540572359	0.331356454174471
CD302	chr2:159817823:G:T	NI	CD8T	-0.12940624203365	0.11357533111358	0.121121194103882
CD302	chr2:159817823:G:T	NI	monocyte	0.350524781338288	0.120159676320372	0.00174943311925906
CD302	chr2:159817823:G:T	NI	B	-0.122202463933381	0.121772273142662	0.152294205512206
CD302	chr2:159817823:G:T	NI	CD4T	-0.176205957658625	0.134627889507848	0.0897086582545135
CD302	chr2:159817823:G:T	IAV	NK	-0.0912925380149498	0.100922459482418	0.177556086139302
CD302	chr2:159817823:G:T	IAV	CD8T	-0.0518906846729037	0.0907048649270398	0.274951569152448
CD302	chr2:159817823:G:T	IAV	monocyte	0.29214024421365	0.125505004491503	0.00494104597779193
CD302	chr2:159817823:G:T	IAV	B	-0.137937329403286	0.115888775546035	0.104275143746172
CD302	chr2:159817823:G:T	IAV	CD4T	-0.134564479128001	0.117619410733688	0.120725409599134
CD302	chr2:159817823:G:T	LPS	NK	-0.0660894764182815	0.103064742174179	0.257307400000476
CD302	chr2:159817823:G:T	LPS	CD8T	-0.111847960230433	0.10193460002432	0.128859635386552
CD302	chr2:159817823:G:T	LPS	monocyte	0.347194373682113	0.146610901475263	0.00475482488747368
CD302	chr2:159817823:G:T	LPS	B	-0.106163427106746	0.118338574059462	0.181142408652102
CD302	chr2:159817823:G:T	LPS	CD4T	-0.149305097216358	0.126091601506245	0.113342799532165
CD302	chr2:159817823:G:T	Tcruzi	NK	-0.0876715598435102	0.112305103876435	0.213115716007485
CD302	chr2:159817823:G:T	Tcruzi	CD8T	-0.107333140682536	0.108666243652756	0.156292406818223
CD302	chr2:159817823:G:T	Tcruzi	monocyte	0.305681118961689	0.124869950152324	0.00527043247787607
CD302	chr2:159817823:G:T	Tcruzi	B	-0.0991818447149317	0.114676169491409	0.189792117889067
CD302	chr2:159817823:G:T	Tcruzi	CD4T	-0.140311344364343	0.124036621745644	0.125242123626821
CD302	chr2:159830857:C:T	NI	NK	-0.00360252781961574	0.0512493646105083	0.543896486345801
CD302	chr2:159830857:C:T	NI	CD8T	0.0448392494910106	0.0531801358262626	0.248403519084311
CD302	chr2:159830857:C:T	NI	monocyte	-0.015764748230862	0.0433728753466658	0.419269610714685
CD302	chr2:159830857:C:T	NI	B	0.073849818671346	0.0740559467859174	0.196713497691869
CD302	chr2:159830857:C:T	NI	CD4T	0.0507713978202002	0.0625165209007855	0.264344238833154
CD302	chr2:159830857:C:T	IAV	NK	0.0511681674293737	0.0570599387007366	0.226719004709591
CD302	chr2:159830857:C:T	IAV	CD8T	0.0268661960105535	0.0439927596007493	0.318549552581553
CD302	chr2:159830857:C:T	IAV	monocyte	-0.0399105392322087	0.057665700757081	0.309034039859898
CD302	chr2:159830857:C:T	IAV	B	0.00917469718472708	0.0532462066852423	0.446759579826579
CD302	chr2:159830857:C:T	IAV	CD4T	0.0499492113364894	0.0581872385018562	0.250122214461691
CD302	chr2:159830857:C:T	LPS	NK	0.00650183321253966	0.0465622849023662	0.47389058665818
CD302	chr2:159830857:C:T	LPS	CD8T	0.00422789324284269	0.0503272716079523	0.476135660388486
CD302	chr2:159830857:C:T	LPS	monocyte	-0.0362741881798078	0.0611292373468282	0.337724003906134
CD302	chr2:159830857:C:T	LPS	B	-0.00610492298013213	0.0637083450545324	0.531172812425369
CD302	chr2:159830857:C:T	LPS	CD4T	0.0757174823887955	0.0706558834750585	0.188891552660021
CD302	chr2:159830857:C:T	Tcruzi	NK	0.00366740445243642	0.0517891166990879	0.496356594438383
CD302	chr2:159830857:C:T	Tcruzi	CD8T	0.0802963133600279	0.0713609020079603	0.161213809133191
CD302	chr2:159830857:C:T	Tcruzi	monocyte	0.0088912781334416	0.0523488197950241	0.498267313593652
CD302	chr2:159830857:C:T	Tcruzi	B	0.0647030562869323	0.0663469974609321	0.198624141477067
CD302	chr2:159830857:C:T	Tcruzi	CD4T	0.0526912936737438	0.0611083629693186	0.249796703077041
CD302	chr2:159872331:T:C	NI	NK	0.0401447353485164	0.0457742860183561	0.196541682888353
CD302	chr2:159872331:T:C	NI	CD8T	0.0816923489331527	0.0534250827448063	0.0761379857546908
CD302	chr2:159872331:T:C	NI	monocyte	0.0167299314491234	0.0463202812461703	0.372205904039957
CD302	chr2:159872331:T:C	NI	B	0.0659417626612611	0.0538476262398785	0.117980018057668
CD302	chr2:159872331:T:C	NI	CD4T	0.134475729030623	0.0745111058393774	0.0478942393174091
CD302	chr2:159872331:T:C	IAV	NK	0.0577176964021292	0.0461113995066018	0.109415441070045
CD302	chr2:159872331:T:C	IAV	CD8T	0.0512334751521176	0.0412734522434407	0.114558658739473
CD302	chr2:159872331:T:C	IAV	monocyte	-0.00589394154191757	0.0483126658702454	0.492569962862024
CD302	chr2:159872331:T:C	IAV	B	0.0538524316850924	0.0472286222078358	0.133117928243537
CD302	chr2:159872331:T:C	IAV	CD4T	0.105854139089426	0.0621319363732722	0.0559489353905022
CD302	chr2:159872331:T:C	LPS	NK	0.0619886775743055	0.0484021237831563	0.105873406880764
CD302	chr2:159872331:T:C	LPS	CD8T	0.0716316161831753	0.0478355344683416	0.0759894937997349
CD302	chr2:159872331:T:C	LPS	monocyte	-0.0127657721632246	0.0580976845228652	0.452959385436992
CD302	chr2:159872331:T:C	LPS	B	0.0823610302919419	0.0585424233712246	0.081446530855532
CD302	chr2:159872331:T:C	LPS	CD4T	0.106221575746283	0.0630298786829306	0.0601731361295733
CD302	chr2:159872331:T:C	Tcruzi	NK	0.0486839061723526	0.0482989966976049	0.163799309306758
CD302	chr2:159872331:T:C	Tcruzi	CD8T	0.0823475305500362	0.0527570178842074	0.0706105452873287
CD302	chr2:159872331:T:C	Tcruzi	monocyte	0.0191354111435486	0.050585119418166	0.367788903619845
CD302	chr2:159872331:T:C	Tcruzi	B	0.0695015176348351	0.0533219073119544	0.100542638517315
CD302	chr2:159872331:T:C	Tcruzi	CD4T	0.127524780677776	0.070868921332782	0.0498736591222962
CD302	chr2:159881465:T:A	NI	NK	-0.018665547475038	0.0559612301093689	0.529633628474821
CD302	chr2:159881465:T:A	NI	CD8T	-0.0192693500806686	0.0621261666374301	0.538029182017397
CD302	chr2:159881465:T:A	NI	monocyte	-0.0253211762907766	0.0672076876849369	0.488334500356865
CD302	chr2:159881465:T:A	NI	B	-0.00101358383211858	0.058259220053468	0.623137767603726
CD302	chr2:159881465:T:A	NI	CD4T	-0.0213045161679909	0.0753329737102257	0.538576461618291
CD302	chr2:159881465:T:A	IAV	NK	-0.012213990884123	0.0493511308382199	0.555052622593091
CD302	chr2:159881465:T:A	IAV	CD8T	-0.0099960895738027	0.0457088859877819	0.563530232880584
CD302	chr2:159881465:T:A	IAV	monocyte	-0.0191719711782113	0.0586661263272837	0.530517758379742
CD302	chr2:159881465:T:A	IAV	B	-0.00485057899715655	0.0499783062694034	0.601988463772002
CD302	chr2:159881465:T:A	IAV	CD4T	-0.0111405802126451	0.0619805322779343	0.576007375689581
CD302	chr2:159881465:T:A	LPS	NK	-0.026088777042646	0.0620437575713842	0.492539493430501
CD302	chr2:159881465:T:A	LPS	CD8T	-0.0140355727992049	0.0525185829093681	0.544315201678499
CD302	chr2:159881465:T:A	LPS	monocyte	-0.0335884419005075	0.0800076424259393	0.479008860353981
CD302	chr2:159881465:T:A	LPS	B	-0.00819441557270306	0.0575718131859332	0.583667496809336
CD302	chr2:159881465:T:A	LPS	CD4T	-0.00970070451511191	0.067817557572198	0.579969808864937
CD302	chr2:159881465:T:A	Tcruzi	NK	-0.0223933722824682	0.0603433217273275	0.51525811590544
CD302	chr2:159881465:T:A	Tcruzi	CD8T	-0.0133205172843962	0.0576708108832425	0.559215844787067
CD302	chr2:159881465:T:A	Tcruzi	monocyte	-0.009643546594776	0.0641682796873025	0.573950092593817
CD302	chr2:159881465:T:A	Tcruzi	B	-0.00252664647874563	0.0549527201221541	0.61389519823061
CD302	chr2:159881465:T:A	Tcruzi	CD4T	-0.0197477250093513	0.0707925495193509	0.547382878227773
CD302	chr2:159882525:A:G	NI	NK	0.0575277631871461	0.0916395681706338	0.366091804002331
CD302	chr2:159882525:A:G	NI	CD8T	0.0628190183119401	0.0993578902379932	0.37005919392215
CD302	chr2:159882525:A:G	NI	monocyte	0.0198904669637243	0.0870392295079848	0.499812221435094
CD302	chr2:159882525:A:G	NI	B	0.0449430208158039	0.0882878298790864	0.416348000189065
CD302	chr2:159882525:A:G	NI	CD4T	0.0890124619595721	0.132498100588872	0.343515454144393
CD302	chr2:159882525:A:G	IAV	NK	0.0575960770027659	0.0893744466479662	0.355987963344252
CD302	chr2:159882525:A:G	IAV	CD8T	0.0452852345078228	0.0753049975262322	0.377928500778294
CD302	chr2:159882525:A:G	IAV	monocyte	0.017661007592972	0.0760495613908782	0.515209546807149
CD302	chr2:159882525:A:G	IAV	B	0.0391841588361628	0.0770263160947689	0.415597613189938
CD302	chr2:159882525:A:G	IAV	CD4T	0.0679924326838017	0.106184602481351	0.365885191939839
CD302	chr2:159882525:A:G	LPS	NK	0.0613446687268679	0.0946688664916075	0.353299258493336
CD302	chr2:159882525:A:G	LPS	CD8T	0.0575334843195821	0.0892009934990526	0.358702219404101
CD302	chr2:159882525:A:G	LPS	monocyte	0.0208774872673505	0.0909867055892114	0.505767361067904
CD302	chr2:159882525:A:G	LPS	B	0.0490119763293717	0.0905855648307483	0.40006964776175
CD302	chr2:159882525:A:G	LPS	CD4T	0.0730108484741116	0.1149249430127	0.365304570606735
CD302	chr2:159882525:A:G	Tcruzi	NK	0.0545898385704779	0.0904058965775032	0.376270762579597
CD302	chr2:159882525:A:G	Tcruzi	CD8T	0.0597198081937449	0.0952187590457353	0.370738573300075
CD302	chr2:159882525:A:G	Tcruzi	monocyte	0.019081001112249	0.0867747109079869	0.515114936660656
CD302	chr2:159882525:A:G	Tcruzi	B	0.0387089431348842	0.0815987915344403	0.42761663243511
CD302	chr2:159882525:A:G	Tcruzi	CD4T	0.0744411137140684	0.116742804614099	0.36704350955474
CD302	chr2:159891618:C:T	NI	NK	0.0362713518981016	0.0655082396561736	0.379853613829113
CD302	chr2:159891618:C:T	NI	CD8T	0.056755612703238	0.0789587841792929	0.326739147329683
CD302	chr2:159891618:C:T	NI	monocyte	0.0123780018472029	0.0695221009392127	0.503090309411755
CD302	chr2:159891618:C:T	NI	B	0.0392958077016009	0.073250267560455	0.385930776214622
CD302	chr2:159891618:C:T	NI	CD4T	0.069833809539126	0.0968483552113311	0.321607249058917
CD302	chr2:159891618:C:T	IAV	NK	0.0438346554796856	0.0660691059154217	0.341889885149632
CD302	chr2:159891618:C:T	IAV	CD8T	0.0501055961903991	0.0670263492836013	0.308655003576612
CD302	chr2:159891618:C:T	IAV	monocyte	0.000730149046764007	0.0648234111515829	0.568710288273145
CD302	chr2:159891618:C:T	IAV	B	0.0527255918412737	0.0752821334135607	0.324804940599742
CD302	chr2:159891618:C:T	IAV	CD4T	0.0852079593688733	0.103360089924766	0.279768622787795
CD302	chr2:159891618:C:T	LPS	NK	0.0578683140513305	0.0782413658021223	0.308188345477798
CD302	chr2:159891618:C:T	LPS	CD8T	0.0579008040822578	0.0750721149985009	0.300162820577904
CD302	chr2:159891618:C:T	LPS	monocyte	-0.0132172440783181	0.0819154488469652	0.542458208737748
CD302	chr2:159891618:C:T	LPS	B	0.0694242911991429	0.0929370312147437	0.300968878830304
CD302	chr2:159891618:C:T	LPS	CD4T	0.0740182897988552	0.0958433063664367	0.304224588704413
CD302	chr2:159891618:C:T	Tcruzi	NK	0.0385967896371545	0.0684977182749708	0.37519596476026
CD302	chr2:159891618:C:T	Tcruzi	CD8T	0.0522128415944823	0.0748608349242385	0.332589487787222
CD302	chr2:159891618:C:T	Tcruzi	monocyte	-0.000880836145570045	0.0727490858715134	0.573170727135729
CD302	chr2:159891618:C:T	Tcruzi	B	0.0495075370568482	0.0758564531307379	0.345444607015642
CD302	chr2:159891618:C:T	Tcruzi	CD4T	0.0635205905334416	0.0899775067231918	0.331302853339788
CD320	chr19:8223651:C:T	NI	NK	-0.137081780581237	0.0460292369553095	0.000817053098966514
CD320	chr19:8223651:C:T	NI	CD8T	-0.146424139714887	0.0456673126310115	0.00068519160824998
CD320	chr19:8223651:C:T	NI	monocyte	-0.0894399208927603	0.0557415325760057	0.0553157219328118
CD320	chr19:8223651:C:T	NI	B	-0.090668354921313	0.0476929008690742	0.0293186982086425
CD320	chr19:8223651:C:T	NI	CD4T	-0.155242116936717	0.0514251371922527	0.0013612048194197
CD320	chr19:8223651:C:T	IAV	NK	-0.139664524790792	0.046093008334335	0.000309587994714478
CD320	chr19:8223651:C:T	IAV	CD8T	-0.112908330246412	0.0409865460764788	0.00231891363022707
CD320	chr19:8223651:C:T	IAV	monocyte	-0.0657539453578181	0.0508334376285642	0.0941113389387046
CD320	chr19:8223651:C:T	IAV	B	-0.0758808482193718	0.0457833618000464	0.0457794958945704
CD320	chr19:8223651:C:T	IAV	CD4T	-0.142048387309212	0.0453474037178394	0.000875933727112033
CD320	chr19:8223651:C:T	LPS	NK	-0.134897573564479	0.0455804397124754	0.00118770711678351
CD320	chr19:8223651:C:T	LPS	CD8T	-0.129247385207702	0.0417052550514294	0.00100376364431409
CD320	chr19:8223651:C:T	LPS	monocyte	-0.09593298818489	0.056272110783629	0.0432161256277032
CD320	chr19:8223651:C:T	LPS	B	-0.104002117865603	0.0467991108126927	0.0124427507749803
CD320	chr19:8223651:C:T	LPS	CD4T	-0.159416216626305	0.0479166734471747	0.000296440857643687
CD320	chr19:8223651:C:T	Tcruzi	NK	-0.166728657050244	0.0557233832916415	0.000126544066686995
CD320	chr19:8223651:C:T	Tcruzi	CD8T	-0.132673097739828	0.043696340631819	0.00191067609940376
CD320	chr19:8223651:C:T	Tcruzi	monocyte	-0.0731588407820696	0.056500915777742	0.098115592204651
CD320	chr19:8223651:C:T	Tcruzi	B	-0.0971101055526061	0.0461908347321943	0.0164671616723237
CD320	chr19:8223651:C:T	Tcruzi	CD4T	-0.151366175294089	0.0484835030172006	0.000959728601861443
CD320	chr19:8257801:T:A	NI	NK	0.122006146385001	0.0797114047035334	0.0689961799400606
CD320	chr19:8257801:T:A	NI	CD8T	0.0795296421632074	0.0646867738480839	0.125930956815517
CD320	chr19:8257801:T:A	NI	monocyte	0.163467671673281	0.1066994793054	0.0535206533720045
CD320	chr19:8257801:T:A	NI	B	0.0212486279829366	0.0616797626019624	0.376101661610477
CD320	chr19:8257801:T:A	NI	CD4T	0.0771395423283866	0.0729627539286744	0.162977467046684
CD320	chr19:8257801:T:A	IAV	NK	0.0961811875644189	0.06706583373952	0.0829247254592628
CD320	chr19:8257801:T:A	IAV	CD8T	0.0691241823289394	0.0571349359928049	0.120816324346129
CD320	chr19:8257801:T:A	IAV	monocyte	0.0760885261457637	0.0692028529526667	0.149269054688539
CD320	chr19:8257801:T:A	IAV	B	0.0139889266603242	0.0566879667814378	0.406676862609492
CD320	chr19:8257801:T:A	IAV	CD4T	0.0629628040637251	0.0629704987940545	0.176589667085048
CD320	chr19:8257801:T:A	LPS	NK	0.106025116731821	0.0724754561473936	0.0793949512108659
CD320	chr19:8257801:T:A	LPS	CD8T	0.0537678525168109	0.0565933999588035	0.182940175183383
CD320	chr19:8257801:T:A	LPS	monocyte	0.0555482341193598	0.076769138202727	0.24685699591598
CD320	chr19:8257801:T:A	LPS	B	0.0249124686425925	0.0608318639485	0.353586428566509
CD320	chr19:8257801:T:A	LPS	CD4T	0.0489318879996375	0.0647000063786521	0.241972344585595
CD320	chr19:8257801:T:A	Tcruzi	NK	0.121406610730683	0.080681080285584	0.0717163525656553
CD320	chr19:8257801:T:A	Tcruzi	CD8T	0.0922952071387598	0.0667249343156711	0.0960398701624293
CD320	chr19:8257801:T:A	Tcruzi	monocyte	0.0996676132102119	0.0817710024022063	0.124098561205845
CD320	chr19:8257801:T:A	Tcruzi	B	0.0128438099445209	0.0597633383532558	0.418201791427937
CD320	chr19:8257801:T:A	Tcruzi	CD4T	0.066875164938049	0.0674004596977692	0.179937084682426
CD320	chr19:8271526:C:T	NI	NK	-0.0520165473483384	0.0751252808548397	0.340587599173137
CD320	chr19:8271526:C:T	NI	CD8T	-0.068634874623139	0.088483032967095	0.313339674523644
CD320	chr19:8271526:C:T	NI	monocyte	-0.0250480238743532	0.080127476237313	0.464691471265491
CD320	chr19:8271526:C:T	NI	B	-0.0406748958506547	0.07349400068709	0.396068755871183
CD320	chr19:8271526:C:T	NI	CD4T	-0.075645143393225	0.100478458420024	0.319662990007319
CD320	chr19:8271526:C:T	IAV	NK	-0.0342251341018882	0.0605698414438338	0.388854484130528
CD320	chr19:8271526:C:T	IAV	CD8T	-0.0394025183840609	0.0604586781614446	0.356569669868056
CD320	chr19:8271526:C:T	IAV	monocyte	-0.0211682705342868	0.0666989165983432	0.481690832275441
CD320	chr19:8271526:C:T	IAV	B	-0.0165129177827736	0.0574122775677775	0.481118240098056
CD320	chr19:8271526:C:T	IAV	CD4T	-0.0522974122220204	0.0777549771280785	0.355306990061004
CD320	chr19:8271526:C:T	LPS	NK	-0.0513266679821396	0.0746749678904329	0.339338416155683
CD320	chr19:8271526:C:T	LPS	CD8T	-0.0562663294344104	0.0750517952880114	0.318090792309847
CD320	chr19:8271526:C:T	LPS	monocyte	-0.00892422226616529	0.0785895162341815	0.532669109034312
CD320	chr19:8271526:C:T	LPS	B	-0.0285777081990858	0.0669488592619658	0.435615997361546
CD320	chr19:8271526:C:T	LPS	CD4T	-0.0642096923897871	0.0888755692364887	0.334982970151809
CD320	chr19:8271526:C:T	Tcruzi	NK	-0.0504097019370408	0.0749223978682481	0.348013765471356
CD320	chr19:8271526:C:T	Tcruzi	CD8T	-0.0627622273179072	0.0823190533708375	0.318430596478567
CD320	chr19:8271526:C:T	Tcruzi	monocyte	-0.0216583690133351	0.0766752269998898	0.488316477326359
CD320	chr19:8271526:C:T	Tcruzi	B	-0.0201572391565206	0.0625608391746304	0.469122924828292
CD320	chr19:8271526:C:T	Tcruzi	CD4T	-0.0735649094360021	0.0961407419772297	0.320267285587474
CD320	chr19:8302274:C:T	NI	NK	-0.382896977144435	0.11728830255168	0.000768280620652928
CD320	chr19:8302274:C:T	NI	CD8T	-0.703546647316485	0.124624695066544	5.53714973872133e-09
CD320	chr19:8302274:C:T	NI	monocyte	-0.286727721596157	0.141891851812959	0.0211679945302027
CD320	chr19:8302274:C:T	NI	B	-0.378207390221621	0.123704176825719	0.0012030834295208
CD320	chr19:8302274:C:T	NI	CD4T	-0.945516477215296	0.140314279518737	5.42454969831852e-13
CD320	chr19:8302274:C:T	IAV	NK	-0.35399740255538	0.111091207328215	0.000902553276891038
CD320	chr19:8302274:C:T	IAV	CD8T	-0.414882617132657	0.109505620977222	0.000111561583372444
CD320	chr19:8302274:C:T	IAV	monocyte	-0.238466862658368	0.122801985036843	0.0240444528734419
CD320	chr19:8302274:C:T	IAV	B	-0.339094664978475	0.116732967240896	0.00165713757143338
CD320	chr19:8302274:C:T	IAV	CD4T	-0.688673318039844	0.117251238703806	9.19137010946258e-09
CD320	chr19:8302274:C:T	LPS	NK	-0.410144300162026	0.118411215948263	0.00034414236069813
CD320	chr19:8302274:C:T	LPS	CD8T	-0.493049265984587	0.109975829595935	1.44405216889743e-05
CD320	chr19:8302274:C:T	LPS	monocyte	-0.100177759442073	0.143471822907519	0.238626137398906
CD320	chr19:8302274:C:T	LPS	B	-0.357565405503036	0.120562927331046	0.00180575495328539
CD320	chr19:8302274:C:T	LPS	CD4T	-0.853676745559423	0.123405960772796	2.91655588569029e-13
CD320	chr19:8302274:C:T	Tcruzi	NK	-0.413210591569998	0.125667352901796	0.000676727683036837
CD320	chr19:8302274:C:T	Tcruzi	CD8T	-0.685509186892018	0.123350037689027	5.87380244443381e-09
CD320	chr19:8302274:C:T	Tcruzi	monocyte	-0.219667325929548	0.140625203151629	0.0590828193047459
CD320	chr19:8302274:C:T	Tcruzi	B	-0.315548835322023	0.120206265685352	0.00536134125263843
CD320	chr19:8302274:C:T	Tcruzi	CD4T	-0.899817990394082	0.133847433746089	5.86752868514395e-13
CD320	chr19:8303558:G:T	NI	NK	0.0547816729006699	0.0466462936786519	0.119107529286196
CD320	chr19:8303558:G:T	NI	CD8T	0.173697719042956	0.0486646273216192	0.000101853828602833
CD320	chr19:8303558:G:T	NI	monocyte	0.0660411413288316	0.0556470327745022	0.115414898275381
CD320	chr19:8303558:G:T	NI	B	0.121523630984713	0.0478800267933701	0.00650597919599338
CD320	chr19:8303558:G:T	NI	CD4T	0.239201654997593	0.0537527037056125	1.61371552509433e-06
CD320	chr19:8303558:G:T	IAV	NK	0.0916050326763217	0.0440083994817605	0.016424301534472
CD320	chr19:8303558:G:T	IAV	CD8T	0.114803863468223	0.0448617650357983	0.00373152221179808
CD320	chr19:8303558:G:T	IAV	monocyte	0.0649135443602177	0.0494593169891686	0.0901336318538039
CD320	chr19:8303558:G:T	IAV	B	0.166217375165277	0.0509167670157527	0.000106026374320119
CD320	chr19:8303558:G:T	IAV	CD4T	0.216426740494355	0.0483476580579866	1.07328168562214e-06
CD320	chr19:8303558:G:T	LPS	NK	0.0549336426751583	0.0479945448113969	0.125072154770199
CD320	chr19:8303558:G:T	LPS	CD8T	0.120002348590915	0.0437592274870605	0.00377345774656154
CD320	chr19:8303558:G:T	LPS	monocyte	-0.0291136064608805	0.0596271986456596	0.320751348879169
CD320	chr19:8303558:G:T	LPS	B	0.160924003528878	0.048700671871245	0.000283357472493667
CD320	chr19:8303558:G:T	LPS	CD4T	0.223792033936748	0.0472226114936105	5.77153171914347e-07
CD320	chr19:8303558:G:T	Tcruzi	NK	0.0518982190523603	0.0504909000116724	0.148584228431333
CD320	chr19:8303558:G:T	Tcruzi	CD8T	0.133315446155082	0.0457490467680888	0.00262090198045928
CD320	chr19:8303558:G:T	Tcruzi	monocyte	0.0426968837524515	0.0551891700814896	0.216238966141012
CD320	chr19:8303558:G:T	Tcruzi	B	0.121867819201357	0.0464339514891766	0.00483897244900737
CD320	chr19:8303558:G:T	Tcruzi	CD4T	0.180403641157579	0.0485973803046592	0.000271920574726857
CD320	chr19:8310188:G:A	NI	NK	0.184030226410456	0.0499538854701085	1.73670297304139e-05
CD320	chr19:8310188:G:A	NI	CD8T	0.14387057611532	0.0460058869964158	0.00145135304147839
CD320	chr19:8310188:G:A	NI	monocyte	0.0268909287867308	0.0552596076472724	0.308223274387897
CD320	chr19:8310188:G:A	NI	B	0.0831117993340663	0.0472046761508859	0.037750910152573
CD320	chr19:8310188:G:A	NI	CD4T	0.161891972451214	0.0517895744996798	0.000725423618531589
CD320	chr19:8310188:G:A	IAV	NK	0.155782645887213	0.0454995714850091	0.00010353128851669
CD320	chr19:8310188:G:A	IAV	CD8T	0.13640949651326	0.0445934959521007	0.000453400108002491
CD320	chr19:8310188:G:A	IAV	monocyte	0.00473701201187191	0.0487374612622799	0.452382209945401
CD320	chr19:8310188:G:A	IAV	B	0.0491231672860682	0.044557621377924	0.131377960645001
CD320	chr19:8310188:G:A	IAV	CD4T	0.0993556541292734	0.0454216965222218	0.0171102272274576
CD320	chr19:8310188:G:A	LPS	NK	0.200675311493096	0.0545188032492093	4.39404669008008e-06
CD320	chr19:8310188:G:A	LPS	CD8T	0.127620503172061	0.042672412877876	0.00199943627822968
CD320	chr19:8310188:G:A	LPS	monocyte	0.0375278313325531	0.055474658875317	0.246702847581367
CD320	chr19:8310188:G:A	LPS	B	0.069510184525476	0.0465288020456037	0.0671676790806816
CD320	chr19:8310188:G:A	LPS	CD4T	0.114131086625406	0.0461617433145687	0.00810175907223299
CD320	chr19:8310188:G:A	Tcruzi	NK	0.184717914212518	0.0522846172049902	4.94853875273532e-05
CD320	chr19:8310188:G:A	Tcruzi	CD8T	0.155840409430739	0.0454010862449027	0.000297937078503339
CD320	chr19:8310188:G:A	Tcruzi	monocyte	0.0335103201991254	0.0544888776917783	0.265671152555234
CD320	chr19:8310188:G:A	Tcruzi	B	0.0930540378694346	0.046344927954914	0.0190036090093218
CD320	chr19:8310188:G:A	Tcruzi	CD4T	0.15787272076577	0.0487868222161054	0.000449599252356546
CD320	chr19:8349290:C:T	NI	NK	0.0231425692834237	0.0417835563231173	0.462064274193195
CD320	chr19:8349290:C:T	NI	CD8T	0.029893260411363	0.0483347401444641	0.440810067261297
CD320	chr19:8349290:C:T	NI	monocyte	0.00148408464931909	0.0478845436376466	0.609044091195703
CD320	chr19:8349290:C:T	NI	B	0.0108561757004091	0.0393678372880106	0.557420007697967
CD320	chr19:8349290:C:T	NI	CD4T	0.0311456784377605	0.0550413427339136	0.450532088212981
CD320	chr19:8349290:C:T	IAV	NK	0.0225015110016883	0.0398063559028346	0.457015511762097
CD320	chr19:8349290:C:T	IAV	CD8T	0.0269768653979382	0.0422097225018698	0.424351627599133
CD320	chr19:8349290:C:T	IAV	monocyte	0.00111329211743436	0.0386334088837526	0.636044187122
CD320	chr19:8349290:C:T	IAV	B	0.00840904795877908	0.0343600495317372	0.566301258726295
CD320	chr19:8349290:C:T	IAV	CD4T	0.0246306324927516	0.045654600493731	0.470186296747728
CD320	chr19:8349290:C:T	LPS	NK	0.0287036703573446	0.0466086678884136	0.431360035643591
CD320	chr19:8349290:C:T	LPS	CD8T	0.0244537055692147	0.041232509371458	0.443832782978848
CD320	chr19:8349290:C:T	LPS	monocyte	0.00165494831185125	0.0469180039933414	0.62086023772399
CD320	chr19:8349290:C:T	LPS	B	0.00823363605221382	0.0386357402714481	0.570080945851067
CD320	chr19:8349290:C:T	LPS	CD4T	0.0246063383497363	0.0483201971775998	0.475932713680004
CD320	chr19:8349290:C:T	Tcruzi	NK	0.0226607516918859	0.0424000249172704	0.467034207284512
CD320	chr19:8349290:C:T	Tcruzi	CD8T	0.0297498756065178	0.0473452602018188	0.434830087708594
CD320	chr19:8349290:C:T	Tcruzi	monocyte	0.00149647880307055	0.0451692876070644	0.628860670403931
CD320	chr19:8349290:C:T	Tcruzi	B	0.00897295078852247	0.0371061740835825	0.565463235750356
CD320	chr19:8349290:C:T	Tcruzi	CD4T	0.0264715537629447	0.0497874517250035	0.47163121539346
CD320	chr19:8367853:C:T	NI	NK	0.0712395719566095	0.0815425549925129	0.242523422260162
CD320	chr19:8367853:C:T	NI	CD8T	0.0888236887653185	0.0915380463766732	0.218781082754978
CD320	chr19:8367853:C:T	NI	monocyte	0.0618131561883659	0.0953308608292535	0.31151970099624
CD320	chr19:8367853:C:T	NI	B	0.100268552184048	0.100885302340216	0.202300776155953
CD320	chr19:8367853:C:T	NI	CD4T	0.100414624151027	0.105533371572175	0.223370247546406
CD320	chr19:8367853:C:T	IAV	NK	0.0580190284514454	0.0724444515025644	0.265771224520464
CD320	chr19:8367853:C:T	IAV	CD8T	0.0625313567670994	0.0712183760661238	0.23873869051606
CD320	chr19:8367853:C:T	IAV	monocyte	0.042904717814356	0.0781779124662031	0.356697662139507
CD320	chr19:8367853:C:T	IAV	B	0.0719969122919369	0.0795057338021561	0.231029283567031
CD320	chr19:8367853:C:T	IAV	CD4T	0.0795390746520983	0.0874875632220445	0.239741663707036
CD320	chr19:8367853:C:T	LPS	NK	0.0685155270044115	0.0799450203084512	0.246689714406431
CD320	chr19:8367853:C:T	LPS	CD8T	0.0747546139268905	0.0796405549834422	0.223466539855301
CD320	chr19:8367853:C:T	LPS	monocyte	0.0403785512916267	0.090293426614753	0.383663990730556
CD320	chr19:8367853:C:T	LPS	B	0.0981445783837419	0.0988095955636856	0.201492298765112
CD320	chr19:8367853:C:T	LPS	CD4T	0.0848503568244069	0.0936216476330388	0.240413982963189
CD320	chr19:8367853:C:T	Tcruzi	NK	0.0729992878216081	0.0842449203787357	0.243413734884417
CD320	chr19:8367853:C:T	Tcruzi	CD8T	0.0856955096179316	0.0885802669232591	0.217973908951795
CD320	chr19:8367853:C:T	Tcruzi	monocyte	0.0548838189769003	0.0918247940339823	0.337339560490162
CD320	chr19:8367853:C:T	Tcruzi	B	0.101359937144502	0.101037913372021	0.194765373284672
CD320	chr19:8367853:C:T	Tcruzi	CD4T	0.0942210404182088	0.0991674061075969	0.227317016539507
CD320	chr19:8386797:G:A	NI	NK	0.01543211336348	0.0509204483850163	0.537208694601738
CD320	chr19:8386797:G:A	NI	CD8T	0.0183026913199585	0.0571676127631775	0.53194905146687
CD320	chr19:8386797:G:A	NI	monocyte	0.0243408164375406	0.0697840278933291	0.496690535204048
CD320	chr19:8386797:G:A	NI	B	0.0287193236027846	0.061577828293256	0.480081169982497
CD320	chr19:8386797:G:A	NI	CD4T	0.0144195924516233	0.0676414863757287	0.555681170382685
CD320	chr19:8386797:G:A	IAV	NK	0.0134882126732504	0.0468974400372463	0.541316791571662
CD320	chr19:8386797:G:A	IAV	CD8T	0.0145520321526944	0.0444440423927587	0.529088899081241
CD320	chr19:8386797:G:A	IAV	monocyte	0.021365060179351	0.0577777042144781	0.512409105920483
CD320	chr19:8386797:G:A	IAV	B	0.0303643768942936	0.0585017614414968	0.457311415685305
CD320	chr19:8386797:G:A	IAV	CD4T	0.0175153664014091	0.0584325430656087	0.537847912381286
CD320	chr19:8386797:G:A	LPS	NK	0.015520912463493	0.0510628911483581	0.530053116385135
CD320	chr19:8386797:G:A	LPS	CD8T	0.0155275099665571	0.0495277515823725	0.527300469082299
CD320	chr19:8386797:G:A	LPS	monocyte	0.0460853682172177	0.0875313616660698	0.427459317149097
CD320	chr19:8386797:G:A	LPS	B	0.0351619466279063	0.0664285502772771	0.448854257282458
CD320	chr19:8386797:G:A	LPS	CD4T	0.0188646979168588	0.0637112369787132	0.533013927686981
CD320	chr19:8386797:G:A	Tcruzi	NK	0.0130731489932647	0.0516928412303855	0.550521804199455
CD320	chr19:8386797:G:A	Tcruzi	CD8T	0.014694117454192	0.0540114227031286	0.544664879462902
CD320	chr19:8386797:G:A	Tcruzi	monocyte	0.0271848313959138	0.0686308918424502	0.499724967908934
CD320	chr19:8386797:G:A	Tcruzi	B	0.0266666412714526	0.0580597686457354	0.480921431007822
CD320	chr19:8386797:G:A	Tcruzi	CD4T	0.0136821140510843	0.063465922655772	0.561271756728467
CD320	chr19:8398747:C:T	NI	NK	0.0187471845497528	0.0282529806047803	0.38354360973752
CD320	chr19:8398747:C:T	NI	CD8T	0.0225303002994058	0.0304712403361432	0.362430942682789
CD320	chr19:8398747:C:T	NI	monocyte	0.0435515608986279	0.0461772096637291	0.27257192338093
CD320	chr19:8398747:C:T	NI	B	0.0210864480783088	0.0306537638622289	0.376498110761876
CD320	chr19:8398747:C:T	NI	CD4T	0.0303375794383649	0.0375153105015028	0.335671602616897
CD320	chr19:8398747:C:T	IAV	NK	0.0178310531064494	0.0266003769883198	0.380720674468586
CD320	chr19:8398747:C:T	IAV	CD8T	0.0124382539689431	0.0236416337485188	0.422791691411522
CD320	chr19:8398747:C:T	IAV	monocyte	0.024527606106752	0.0324366063402114	0.353884580746425
CD320	chr19:8398747:C:T	IAV	B	0.0213643203114712	0.0288664637740397	0.35726875741766
CD320	chr19:8398747:C:T	IAV	CD4T	0.0217286331129589	0.03043709444436	0.371286914255288
CD320	chr19:8398747:C:T	LPS	NK	0.0249529706188696	0.0314734004274268	0.33672370233365
CD320	chr19:8398747:C:T	LPS	CD8T	0.0173203257950686	0.0263471991356218	0.381905259641078
CD320	chr19:8398747:C:T	LPS	monocyte	0.0286691895243502	0.0386559155816114	0.348300589793554
CD320	chr19:8398747:C:T	LPS	B	0.0225350195448498	0.030963317369337	0.360693957931885
CD320	chr19:8398747:C:T	LPS	CD4T	0.0245458529461846	0.0328513406710509	0.359544188506876
CD320	chr19:8398747:C:T	Tcruzi	NK	0.0249059079989943	0.0319187019382963	0.337942271334964
CD320	chr19:8398747:C:T	Tcruzi	CD8T	0.0222546351317008	0.0295081759703138	0.351108866354178
CD320	chr19:8398747:C:T	Tcruzi	monocyte	0.0476223173393339	0.0484709301266498	0.262571863940034
CD320	chr19:8398747:C:T	Tcruzi	B	0.0278242457327429	0.0330019381424545	0.318606379369949
CD320	chr19:8398747:C:T	Tcruzi	CD4T	0.028891623945621	0.0350191920810458	0.331926346035904
CD33	chr19:51141244:T:A	NI	NK	-0.00154473758575653	0.0241677304461547	0.694957583627949
CD33	chr19:51141244:T:A	NI	CD8T	-0.00416019473943663	0.0267926544439581	0.671988087132571
CD33	chr19:51141244:T:A	NI	monocyte	-0.0180741349721178	0.0421737702151421	0.542371251242324
CD33	chr19:51141244:T:A	NI	B	0.000365039766918336	0.0252940421005749	0.715769713040782
CD33	chr19:51141244:T:A	NI	CD4T	0.000133714059338994	0.0343677516489856	0.700317386562579
CD33	chr19:51141244:T:A	IAV	NK	-0.00241288028445261	0.0220181802961847	0.683016461798515
CD33	chr19:51141244:T:A	IAV	CD8T	-0.00548887970004073	0.0204520972012033	0.640574226598031
CD33	chr19:51141244:T:A	IAV	monocyte	-0.0148518092249745	0.0344697275027694	0.581055632096865
CD33	chr19:51141244:T:A	IAV	B	-0.000997581815587993	0.0210572319246733	0.700108830829433
CD33	chr19:51141244:T:A	IAV	CD4T	-0.00200281307585867	0.0283852853487847	0.693529648004007
CD33	chr19:51141244:T:A	LPS	NK	-0.000110345162508148	0.024172519544099	0.703051061762816
CD33	chr19:51141244:T:A	LPS	CD8T	0.000309383651368943	0.0228262426514141	0.708004969997963
CD33	chr19:51141244:T:A	LPS	monocyte	-0.017962492461955	0.0426987361394666	0.563063307106164
CD33	chr19:51141244:T:A	LPS	B	-0.00167205647194505	0.0246061991958172	0.688539016487857
CD33	chr19:51141244:T:A	LPS	CD4T	-0.00371746995440439	0.0314624909844063	0.675805295611333
CD33	chr19:51141244:T:A	Tcruzi	NK	-0.00617658595506341	0.0267747404569097	0.647552923377217
CD33	chr19:51141244:T:A	Tcruzi	CD8T	-0.00208209800340756	0.0252567262399145	0.686927266008519
CD33	chr19:51141244:T:A	Tcruzi	monocyte	-0.0209015742440526	0.0425791886940747	0.548299139259856
CD33	chr19:51141244:T:A	Tcruzi	B	-0.0032708827981604	0.0240042873811033	0.673810901951472
CD33	chr19:51141244:T:A	Tcruzi	CD4T	-0.000801821217157315	0.0312293041146494	0.701792288944801
CD33	chr19:51188505:G:C	NI	NK	-0.018600964736526	0.0561157659568151	0.487491863663344
CD33	chr19:51188505:G:C	NI	CD8T	-0.0254834528881981	0.0627787391592536	0.461828200671011
CD33	chr19:51188505:G:C	NI	monocyte	-0.0489255342186891	0.0879199613348668	0.388203020572872
CD33	chr19:51188505:G:C	NI	B	-0.0457547448408253	0.0706328587159455	0.374870836809037
CD33	chr19:51188505:G:C	NI	CD4T	-0.0438652414377833	0.0815012402854395	0.411844668677104
CD33	chr19:51188505:G:C	IAV	NK	-0.00606334242873698	0.0515187937608943	0.549437906218571
CD33	chr19:51188505:G:C	IAV	CD8T	-0.0107799963167656	0.0462191815455303	0.515030018512271
CD33	chr19:51188505:G:C	IAV	monocyte	-0.0357485771036938	0.0711681207429951	0.427442700961978
CD33	chr19:51188505:G:C	IAV	B	-0.0454804959537302	0.0655807016127903	0.354639682883761
CD33	chr19:51188505:G:C	IAV	CD4T	-0.0398477404036422	0.0710096558032565	0.409698531453061
CD33	chr19:51188505:G:C	LPS	NK	-0.0177480310518497	0.0555229265964538	0.486052943115963
CD33	chr19:51188505:G:C	LPS	CD8T	-0.0200766010311535	0.0533426867367016	0.46697771517315
CD33	chr19:51188505:G:C	LPS	monocyte	-0.0393350904697428	0.0841241391164285	0.427802123896338
CD33	chr19:51188505:G:C	LPS	B	-0.0520736609161033	0.074401407871074	0.350022993358368
CD33	chr19:51188505:G:C	LPS	CD4T	-0.0478570954759598	0.0806955830690919	0.394119482985119
CD33	chr19:51188505:G:C	Tcruzi	NK	-0.0147387757365055	0.0575208023342178	0.508069047418262
CD33	chr19:51188505:G:C	Tcruzi	CD8T	-0.0229076739944006	0.0596595242499628	0.467159491017245
CD33	chr19:51188505:G:C	Tcruzi	monocyte	-0.0479130622030121	0.0859844592051532	0.403271420062606
CD33	chr19:51188505:G:C	Tcruzi	B	-0.0474314801634133	0.0696462015094957	0.360123589941835
CD33	chr19:51188505:G:C	Tcruzi	CD4T	-0.0443203329850973	0.0780331436330519	0.407086652161954
CD33	chr19:51188767:G:C	NI	NK	-0.00299001978239089	0.055161071249584	0.542080806271212
CD33	chr19:51188767:G:C	NI	CD8T	-0.0156263286316658	0.0596633405200478	0.4733861831469
CD33	chr19:51188767:G:C	NI	monocyte	-0.113740282775273	0.115440656015853	0.210710404003351
CD33	chr19:51188767:G:C	NI	B	-0.0156956701749929	0.0573899016129164	0.469043759229612
CD33	chr19:51188767:G:C	NI	CD4T	-0.033785817367671	0.0774061231329782	0.413076005132546
CD33	chr19:51188767:G:C	IAV	NK	-0.0116181376849506	0.04970875022328	0.485291042292665
CD33	chr19:51188767:G:C	IAV	CD8T	-0.0131631621472448	0.0429471841360268	0.462540845772947
CD33	chr19:51188767:G:C	IAV	monocyte	-0.0966721731753152	0.101174032905192	0.227119903768266
CD33	chr19:51188767:G:C	IAV	B	-0.0192437666909783	0.0487367508368154	0.431110154684574
CD33	chr19:51188767:G:C	IAV	CD4T	-0.0340352710989616	0.0675705512629626	0.394631059526407
CD33	chr19:51188767:G:C	LPS	NK	-0.0047232250467748	0.054310796142354	0.526812933141885
CD33	chr19:51188767:G:C	LPS	CD8T	-0.0187295835620512	0.0511309840562394	0.438083573180255
CD33	chr19:51188767:G:C	LPS	monocyte	-0.128409602098894	0.131207856059838	0.204421471625765
CD33	chr19:51188767:G:C	LPS	B	-0.0273325326086452	0.0573835902979983	0.401604877111718
CD33	chr19:51188767:G:C	LPS	CD4T	-0.0460007926073495	0.0770495890425825	0.360850521446823
CD33	chr19:51188767:G:C	Tcruzi	NK	-0.00611897283894652	0.0576245860349705	0.523588619051309
CD33	chr19:51188767:G:C	Tcruzi	CD8T	-0.0216429193636012	0.0573979965257926	0.437200011719364
CD33	chr19:51188767:G:C	Tcruzi	monocyte	-0.120242701056149	0.120491467512053	0.213924794161632
CD33	chr19:51188767:G:C	Tcruzi	B	-0.0164632437723208	0.0538626623641268	0.457524945765446
CD33	chr19:51188767:G:C	Tcruzi	CD4T	-0.0342963396783254	0.0728587214054349	0.405875931068371
CD33	chr19:51193473:G:A	NI	NK	0.00910024020334761	0.0388460075974313	0.450406299275138
CD33	chr19:51193473:G:A	NI	CD8T	0.0140134954174699	0.0399889019073889	0.412081605216746
CD33	chr19:51193473:G:A	NI	monocyte	0.0285409865431558	0.0508317963297664	0.348233732913763
CD33	chr19:51193473:G:A	NI	B	0.010031323617689	0.037650112207315	0.465544618959066
CD33	chr19:51193473:G:A	NI	CD4T	0.0284936428278386	0.0491372530067347	0.344853347323272
CD33	chr19:51193473:G:A	IAV	NK	0.0276381553533885	0.0361901431576676	0.285195956953543
CD33	chr19:51193473:G:A	IAV	CD8T	0.064867205973458	0.0490462964534846	0.147768907584716
CD33	chr19:51193473:G:A	IAV	monocyte	0.0372192368906181	0.0515280972067408	0.300452207016691
CD33	chr19:51193473:G:A	IAV	B	-0.0116020688246744	0.0328175823176559	0.448958601268517
CD33	chr19:51193473:G:A	IAV	CD4T	0.0393322940684228	0.0478484296161766	0.268399037623529
CD33	chr19:51193473:G:A	LPS	NK	0.0244974812949393	0.0380388131565194	0.321015568998699
CD33	chr19:51193473:G:A	LPS	CD8T	0.0166278923892323	0.0335504325869383	0.365718275235626
CD33	chr19:51193473:G:A	LPS	monocyte	0.0105750734653442	0.0543464805105181	0.471522240743546
CD33	chr19:51193473:G:A	LPS	B	-4.79038001976415e-05	0.0346212752667033	0.553465634995889
CD33	chr19:51193473:G:A	LPS	CD4T	0.0151090226271631	0.0452862841149474	0.423824909021999
CD33	chr19:51193473:G:A	Tcruzi	NK	0.00402975812563701	0.0442185560742751	0.488409429682527
CD33	chr19:51193473:G:A	Tcruzi	CD8T	0.00491357414772904	0.0389712582438957	0.48319110412775
CD33	chr19:51193473:G:A	Tcruzi	monocyte	0.025237914279225	0.0501813046157303	0.375271525592839
CD33	chr19:51193473:G:A	Tcruzi	B	0.00312848352178966	0.0345709385040488	0.522823854784366
CD33	chr19:51193473:G:A	Tcruzi	CD4T	0.00540169759515811	0.0456303741563507	0.496075007902811
CD33	chr19:51220290:C:G	NI	NK	0.0421007655546614	0.0479757655313619	0.197009653294597
CD33	chr19:51220290:C:G	NI	CD8T	0.0299675556499623	0.0480701527453079	0.272392167081693
CD33	chr19:51220290:C:G	NI	monocyte	0.179570173287546	0.0833976185485436	0.0196066415793254
CD33	chr19:51220290:C:G	NI	B	0.00435717505450218	0.0457223437497091	0.469737592099544
CD33	chr19:51220290:C:G	NI	CD4T	0.0433998845190789	0.0587632720240102	0.238997208548348
CD33	chr19:51220290:C:G	IAV	NK	0.0574486066566862	0.0456683591936755	0.10727425584568
CD33	chr19:51220290:C:G	IAV	CD8T	0.0252260679969504	0.0343860020220913	0.241690311951413
CD33	chr19:51220290:C:G	IAV	monocyte	0.102028887285705	0.0623600318872325	0.0584906998315037
CD33	chr19:51220290:C:G	IAV	B	-0.00500516213629706	0.037569378344499	0.474404377750086
CD33	chr19:51220290:C:G	IAV	CD4T	0.0496528739364713	0.0530396727958652	0.182928328814201
CD33	chr19:51220290:C:G	LPS	NK	0.0458831058165355	0.0464628101132419	0.168602529346703
CD33	chr19:51220290:C:G	LPS	CD8T	0.0325034701278413	0.0408696590508258	0.221502926605062
CD33	chr19:51220290:C:G	LPS	monocyte	0.124105710130631	0.0749953246621868	0.0554637282885447
CD33	chr19:51220290:C:G	LPS	B	-0.00833957947893564	0.044161943156567	0.454752465330241
CD33	chr19:51220290:C:G	LPS	CD4T	0.0978759456227575	0.0669035993511331	0.0721795556621477
CD33	chr19:51220290:C:G	Tcruzi	NK	0.0326845913637934	0.0514977469356228	0.263893998272451
CD33	chr19:51220290:C:G	Tcruzi	CD8T	0.00433657220502834	0.0482737120354971	0.450516906616656
CD33	chr19:51220290:C:G	Tcruzi	monocyte	0.153146737759806	0.0768462871167171	0.0361336136863212
CD33	chr19:51220290:C:G	Tcruzi	B	0.00728187599833282	0.0428483914508843	0.441243029338106
CD33	chr19:51220290:C:G	Tcruzi	CD4T	0.0538141891537341	0.0559232973337816	0.178568992586327
CD33	chr19:51235960:T:C	NI	NK	-0.0118075888785203	0.0662361094577938	0.506785984345039
CD33	chr19:51235960:T:C	NI	CD8T	-0.00718109826581294	0.0695785734483438	0.521816869939318
CD33	chr19:51235960:T:C	NI	monocyte	0.137546155618384	0.135909223310175	0.188999705808021
CD33	chr19:51235960:T:C	NI	B	-0.00368610323236778	0.0672097600188917	0.557890259557628
CD33	chr19:51235960:T:C	NI	CD4T	-0.0493619398345295	0.0948629437904354	0.381100826207478
CD33	chr19:51235960:T:C	IAV	NK	-0.0114205960884788	0.0600778838353321	0.505020133876743
CD33	chr19:51235960:T:C	IAV	CD8T	-0.00291650615363931	0.0496797466353442	0.541661561002472
CD33	chr19:51235960:T:C	IAV	monocyte	0.104709424654627	0.112188700118018	0.223807182163123
CD33	chr19:51235960:T:C	IAV	B	0.00193695529363212	0.0547284009959121	0.545236976603181
CD33	chr19:51235960:T:C	IAV	CD4T	-0.0321669297407211	0.079226549057064	0.424903067494524
CD33	chr19:51235960:T:C	LPS	NK	0.0161767504683621	0.0662051740644387	0.484385746137143
CD33	chr19:51235960:T:C	LPS	CD8T	-0.00124899364524691	0.0589397918865619	0.549581945448419
CD33	chr19:51235960:T:C	LPS	monocyte	0.127396628839467	0.135821738767574	0.21448695018037
CD33	chr19:51235960:T:C	LPS	B	0.0159694213563218	0.0637323917481885	0.472405372863118
CD33	chr19:51235960:T:C	LPS	CD4T	-0.0279387710222322	0.0833942567822431	0.446120066745419
CD33	chr19:51235960:T:C	Tcruzi	NK	0.00300356804612708	0.0696825447363182	0.553482243638614
CD33	chr19:51235960:T:C	Tcruzi	CD8T	-0.0359882274386142	0.0729657579888954	0.394949951398518
CD33	chr19:51235960:T:C	Tcruzi	monocyte	0.117166888415424	0.121639947140578	0.219923262139576
CD33	chr19:51235960:T:C	Tcruzi	B	0.0372849985066489	0.0709714448462116	0.381452145147267
CD33	chr19:51235960:T:C	Tcruzi	CD4T	-0.0692569133700475	0.102260754482919	0.326762419182077
CD33	chr19:51235972:C:T	NI	NK	-0.00582242125798018	0.0429335722220227	0.620595935953551
CD33	chr19:51235972:C:T	NI	CD8T	-0.00259438734940254	0.04777246537367	0.643829489974294
CD33	chr19:51235972:C:T	NI	monocyte	-0.0189440570151029	0.0639885120904451	0.538550736785139
CD33	chr19:51235972:C:T	NI	B	0.00643806395856331	0.0465413847401598	0.624718109207661
CD33	chr19:51235972:C:T	NI	CD4T	0.00405574669260654	0.060531965835102	0.634666294717279
CD33	chr19:51235972:C:T	IAV	NK	-0.00253300161580285	0.0389335438243156	0.639360958888173
CD33	chr19:51235972:C:T	IAV	CD8T	-0.00723193728098805	0.0363930984918815	0.603106634882943
CD33	chr19:51235972:C:T	IAV	monocyte	-0.0138458151384289	0.0522434793760213	0.578134779621943
CD33	chr19:51235972:C:T	IAV	B	0.000263538741422834	0.0381227077280631	0.660502403255608
CD33	chr19:51235972:C:T	IAV	CD4T	0.00460037433675861	0.0514529705747508	0.638465933079193
CD33	chr19:51235972:C:T	LPS	NK	-0.00643157124859627	0.0429685529218808	0.610344604499411
CD33	chr19:51235972:C:T	LPS	CD8T	-0.00253339971172375	0.0407142222798702	0.635170686104928
CD33	chr19:51235972:C:T	LPS	monocyte	-0.020167251838449	0.0661547332007606	0.547878743940911
CD33	chr19:51235972:C:T	LPS	B	-0.00433746030040194	0.0445516299424072	0.627007071768995
CD33	chr19:51235972:C:T	LPS	CD4T	0.00587989551913882	0.0569938979948166	0.630044345252836
CD33	chr19:51235972:C:T	Tcruzi	NK	-0.00535988722183299	0.0445120016495774	0.622730074673394
CD33	chr19:51235972:C:T	Tcruzi	CD8T	-0.00168703709266687	0.0456819867990865	0.646645191253352
CD33	chr19:51235972:C:T	Tcruzi	monocyte	-0.0154795243803067	0.0600678943954636	0.575098039753156
CD33	chr19:51235972:C:T	Tcruzi	B	0.00143706720748502	0.0425512683806955	0.65139462057002
CD33	chr19:51235972:C:T	Tcruzi	CD4T	0.00282856800740247	0.0564185182669052	0.646797396871685
CD33	chr19:51255327:G:A	NI	NK	0.00174106098264226	0.0581874317259538	0.619050756497936
CD33	chr19:51255327:G:A	NI	CD8T	-0.0082896424194931	0.0649371959952094	0.578398853980413
CD33	chr19:51255327:G:A	NI	monocyte	-0.0593523668320599	0.107359395437872	0.399935899035096
CD33	chr19:51255327:G:A	NI	B	-0.00961882167856646	0.0618104939683737	0.570966470613253
CD33	chr19:51255327:G:A	NI	CD4T	-0.012697378911075	0.0822114760686221	0.562606226224847
CD33	chr19:51255327:G:A	IAV	NK	0.00156383015902862	0.0530393731670498	0.61942391173922
CD33	chr19:51255327:G:A	IAV	CD8T	-0.00431849036064695	0.0470494360986186	0.589329998234962
CD33	chr19:51255327:G:A	IAV	monocyte	-0.0551784965327163	0.101022594328868	0.412256983785915
CD33	chr19:51255327:G:A	IAV	B	0.00906405102036912	0.054667436153215	0.580291836960793
CD33	chr19:51255327:G:A	IAV	CD4T	-0.0142951511161755	0.0708152436965982	0.556099525653731
CD33	chr19:51255327:G:A	LPS	NK	-0.00149606985005498	0.0577130378144762	0.602735509427241
CD33	chr19:51255327:G:A	LPS	CD8T	-0.00945583132488389	0.055757792282184	0.561948774288061
CD33	chr19:51255327:G:A	LPS	monocyte	-0.0550107128724825	0.105588588305401	0.421393444159579
CD33	chr19:51255327:G:A	LPS	B	-0.0049399819316675	0.0594686195971257	0.586314946027868
CD33	chr19:51255327:G:A	LPS	CD4T	-0.0201143137685675	0.0797235684491535	0.536297191612533
CD33	chr19:51255327:G:A	Tcruzi	NK	0.00498064219807506	0.0617491333737988	0.604127542460476
CD33	chr19:51255327:G:A	Tcruzi	CD8T	-0.00084206740984935	0.0618139481588458	0.608321052490609
CD33	chr19:51255327:G:A	Tcruzi	monocyte	-0.0557086676680797	0.102421364197432	0.422022820821418
CD33	chr19:51255327:G:A	Tcruzi	B	-0.0104330188871769	0.0584885071195819	0.562785376143106
CD33	chr19:51255327:G:A	Tcruzi	CD4T	-0.00664518252130663	0.0763127378828986	0.587208788432496
CD33	chr19:51273824:C:T	NI	NK	-0.0401046532522045	0.0661546422720644	0.353240325321199
CD33	chr19:51273824:C:T	NI	CD8T	-0.0518363896999988	0.0755555139725647	0.327462484434426
CD33	chr19:51273824:C:T	NI	monocyte	-0.123996367264915	0.128992380383052	0.20519613595795
CD33	chr19:51273824:C:T	NI	B	-0.0337982224030744	0.0650018519033666	0.383613682153057
CD33	chr19:51273824:C:T	NI	CD4T	-0.0346841421395984	0.0832887736187533	0.413237267951018
CD33	chr19:51273824:C:T	IAV	NK	-0.0318434612464716	0.0576988563619946	0.372320362964753
CD33	chr19:51273824:C:T	IAV	CD8T	-0.0138413888768706	0.0478154067702669	0.456312039875636
CD33	chr19:51273824:C:T	IAV	monocyte	-0.0894196630685449	0.100542779613947	0.244445970869212
CD33	chr19:51273824:C:T	IAV	B	-0.0231693037357519	0.0531044843321699	0.410788803484192
CD33	chr19:51273824:C:T	IAV	CD4T	-0.0267085336534364	0.0709189358950295	0.42785005749007
CD33	chr19:51273824:C:T	LPS	NK	-0.0428202360970485	0.0662827872507907	0.336728230276619
CD33	chr19:51273824:C:T	LPS	CD8T	-0.0255914913024291	0.0564703375548157	0.401342236799702
CD33	chr19:51273824:C:T	LPS	monocyte	-0.105789616501676	0.119597396632969	0.238615851995102
CD33	chr19:51273824:C:T	LPS	B	-0.0373383047342042	0.0640925976578171	0.360763520041388
CD33	chr19:51273824:C:T	LPS	CD4T	-0.048256146332206	0.0825640056611989	0.360238445945853
CD33	chr19:51273824:C:T	Tcruzi	NK	-0.0413468022591831	0.0690318910350976	0.353769447902802
CD33	chr19:51273824:C:T	Tcruzi	CD8T	-0.0386776848656073	0.0660958647310045	0.362583425917684
CD33	chr19:51273824:C:T	Tcruzi	monocyte	-0.114320814881691	0.121500588685073	0.227073535938747
CD33	chr19:51273824:C:T	Tcruzi	B	-0.0335338159504354	0.0613581933395083	0.374163702984721
CD33	chr19:51273824:C:T	Tcruzi	CD4T	-0.0283169933175312	0.0772795328269294	0.431881247098694
CD33	chr19:51300025:A:G	NI	NK	-0.00811600256934801	0.0210221230156274	0.641894286559666
CD33	chr19:51300025:A:G	NI	CD8T	-0.00639174437998177	0.0206182206031148	0.666312960837238
CD33	chr19:51300025:A:G	NI	monocyte	0.0129040181764657	0.0328696484450644	0.592625722037019
CD33	chr19:51300025:A:G	NI	B	-0.00223775094194654	0.0186928338589801	0.722606156495922
CD33	chr19:51300025:A:G	NI	CD4T	-0.00580639684292145	0.0259345096857857	0.67754683842444
CD33	chr19:51300025:A:G	IAV	NK	-0.00950667813983676	0.0207274961834977	0.61776851969974
CD33	chr19:51300025:A:G	IAV	CD8T	-0.00673089363517176	0.0160423098603382	0.633141487293734
CD33	chr19:51300025:A:G	IAV	monocyte	0.000568372121581032	0.021807976341435	0.748605435323483
CD33	chr19:51300025:A:G	IAV	B	-0.00547931246840881	0.0171479905139741	0.667724637259073
CD33	chr19:51300025:A:G	IAV	CD4T	-0.00512789461136963	0.0216059951411522	0.686721962067012
CD33	chr19:51300025:A:G	LPS	NK	-0.00676169806509575	0.0195472196854542	0.646909055762616
CD33	chr19:51300025:A:G	LPS	CD8T	-0.00594544710270441	0.0177429342749355	0.651675533342888
CD33	chr19:51300025:A:G	LPS	monocyte	-0.00115101476788112	0.0280991090504895	0.729973009753253
CD33	chr19:51300025:A:G	LPS	B	-0.00311619958316264	0.0181312384787254	0.702066385310916
CD33	chr19:51300025:A:G	LPS	CD4T	-0.00241406843242761	0.0227510588763816	0.713111826818462
CD33	chr19:51300025:A:G	Tcruzi	NK	-0.00233087844650968	0.0229435599053635	0.685714519911884
CD33	chr19:51300025:A:G	Tcruzi	CD8T	0.000363294521511231	0.0214905137342491	0.71978090583431
CD33	chr19:51300025:A:G	Tcruzi	monocyte	0.00755914970397481	0.0274258199588868	0.652452307413916
CD33	chr19:51300025:A:G	Tcruzi	B	0.00981955713121795	0.0266685263111096	0.629991839308904
CD33	chr19:51300025:A:G	Tcruzi	CD4T	-0.000557539514204057	0.0249854287991891	0.718062395604803
CD33	chr19:51309483:G:A	NI	NK	0.00427037903354186	0.0417862711353927	0.623738381926486
CD33	chr19:51309483:G:A	NI	CD8T	0.0114436160560163	0.04884563605161	0.586268395129829
CD33	chr19:51309483:G:A	NI	monocyte	-0.011645121740279	0.0617774440869221	0.576807593898027
CD33	chr19:51309483:G:A	NI	B	-0.00309834616380362	0.0446949731236029	0.64266740636317
CD33	chr19:51309483:G:A	NI	CD4T	0.0172167575201195	0.063267978180269	0.565067972359507
CD33	chr19:51309483:G:A	IAV	NK	0.00763021243637608	0.0390785473265401	0.598036661247159
CD33	chr19:51309483:G:A	IAV	CD8T	0.0106759846191537	0.0366352199651285	0.568846987029808
CD33	chr19:51309483:G:A	IAV	monocyte	-0.00434649599423614	0.0493996246177154	0.632478260262723
CD33	chr19:51309483:G:A	IAV	B	-0.000435260553444396	0.0375130471434261	0.657882704721186
CD33	chr19:51309483:G:A	IAV	CD4T	0.0219162776795629	0.0587080129868685	0.541672159759768
CD33	chr19:51309483:G:A	LPS	NK	0.00870126623163326	0.0427287790283487	0.590602248754992
CD33	chr19:51309483:G:A	LPS	CD8T	0.0092978381172233	0.0414032897920484	0.583856311277544
CD33	chr19:51309483:G:A	LPS	monocyte	-0.0090084632853391	0.061818970581071	0.601455229363585
CD33	chr19:51309483:G:A	LPS	B	-0.00277061402014337	0.0438329773312789	0.639094572116691
CD33	chr19:51309483:G:A	LPS	CD4T	0.0174102688985634	0.0596252554462374	0.564003667769727
CD33	chr19:51309483:G:A	Tcruzi	NK	0.00600447825663083	0.0436663572825496	0.612448193942338
CD33	chr19:51309483:G:A	Tcruzi	CD8T	0.00800877302308753	0.0457415377714244	0.601146589600551
CD33	chr19:51309483:G:A	Tcruzi	monocyte	-0.0144101591053383	0.0607976912633725	0.582928792194533
CD33	chr19:51309483:G:A	Tcruzi	B	-0.00367535704234507	0.0423035635904885	0.635303807030018
CD33	chr19:51309483:G:A	Tcruzi	CD4T	0.0146571613064741	0.05840204992949	0.579823240234756
CD33	chr19:51323600:C:T	NI	NK	-0.000220224685049829	0.064778029258858	0.585283537773376
CD33	chr19:51323600:C:T	NI	CD8T	-0.027419001867808	0.0742218252268818	0.473688717587833
CD33	chr19:51323600:C:T	NI	monocyte	-0.0776628578447876	0.119483094606883	0.342358803808799
CD33	chr19:51323600:C:T	NI	B	-0.00510941154288984	0.065956048388702	0.571608427216085
CD33	chr19:51323600:C:T	NI	CD4T	-0.042021087058901	0.0967615792452585	0.445703876217949
CD33	chr19:51323600:C:T	IAV	NK	0.0048621139483531	0.0604423593730031	0.593572663181338
CD33	chr19:51323600:C:T	IAV	CD8T	-0.0260536544322007	0.058907095978147	0.449663374322821
CD33	chr19:51323600:C:T	IAV	monocyte	-0.0556872485917447	0.0946196097603953	0.385494258706876
CD33	chr19:51323600:C:T	IAV	B	0.000675222942613573	0.0551480772574314	0.597750905921808
CD33	chr19:51323600:C:T	IAV	CD4T	-0.0262123272112496	0.0780422608418853	0.48347393525317
CD33	chr19:51323600:C:T	LPS	NK	0.00437102068980191	0.0655960855939407	0.594300704421515
CD33	chr19:51323600:C:T	LPS	CD8T	-0.0224657263534706	0.0627144990805676	0.474874693742601
CD33	chr19:51323600:C:T	LPS	monocyte	-0.0748344076309085	0.120790335566562	0.361148301493614
CD33	chr19:51323600:C:T	LPS	B	0.0213809982347951	0.0735179901031691	0.516727353054252
CD33	chr19:51323600:C:T	LPS	CD4T	-0.0390617890276918	0.0904007775889137	0.449999890928622
CD33	chr19:51323600:C:T	Tcruzi	NK	-0.00614511492356936	0.0673139037213371	0.55812825576761
CD33	chr19:51323600:C:T	Tcruzi	CD8T	-0.0278695363468879	0.071984340959551	0.466778433878075
CD33	chr19:51323600:C:T	Tcruzi	monocyte	-0.0791981213124702	0.121336038665676	0.353430040364515
CD33	chr19:51323600:C:T	Tcruzi	B	-0.00289344073411188	0.0625651079089871	0.578552400438537
CD33	chr19:51323600:C:T	Tcruzi	CD4T	-0.0363382211245211	0.0894265425716318	0.460069254242232
CD33	chr19:51335653:A:G	NI	NK	0.00831267292380536	0.0333004079263038	0.592929125296081
CD33	chr19:51335653:A:G	NI	CD8T	-0.00213571344494176	0.0352113448216987	0.66615804454606
CD33	chr19:51335653:A:G	NI	monocyte	0.0234600498711434	0.0514805260583966	0.490437278565017
CD33	chr19:51335653:A:G	NI	B	0.00882390250949185	0.0341628169206988	0.590374858172486
CD33	chr19:51335653:A:G	NI	CD4T	-0.00304506236653942	0.0442502645488342	0.651907853540006
CD33	chr19:51335653:A:G	IAV	NK	0.0130163527292154	0.0329278229608034	0.548214573897023
CD33	chr19:51335653:A:G	IAV	CD8T	0.00220002685762792	0.0251927052016595	0.641512268827274
CD33	chr19:51335653:A:G	IAV	monocyte	0.01345911682715	0.0408948479612168	0.566295198721644
CD33	chr19:51335653:A:G	IAV	B	0.000168651885601448	0.0280936701566878	0.659301534133024
CD33	chr19:51335653:A:G	IAV	CD4T	0.00677588441540306	0.0381273899752225	0.618842846317675
CD33	chr19:51335653:A:G	LPS	NK	0.0233768087292676	0.044503329083078	0.489088274685791
CD33	chr19:51335653:A:G	LPS	CD8T	-0.0015171341804102	0.0302281177504924	0.665004294598123
CD33	chr19:51335653:A:G	LPS	monocyte	0.00584066949025901	0.0498326262218991	0.600518684000979
CD33	chr19:51335653:A:G	LPS	B	0.0133690082864596	0.0350556742379717	0.545732406380527
CD33	chr19:51335653:A:G	LPS	CD4T	0.00560635532317692	0.0410521417902759	0.622527818026131
CD33	chr19:51335653:A:G	Tcruzi	NK	0.0112562348802974	0.0364414314033682	0.573313336221737
CD33	chr19:51335653:A:G	Tcruzi	CD8T	-0.00428034724332357	0.0344702827537486	0.64706078733579
CD33	chr19:51335653:A:G	Tcruzi	monocyte	0.0173639679782743	0.0470597099880393	0.548027871759079
CD33	chr19:51335653:A:G	Tcruzi	B	0.0144268170331489	0.0355955299375156	0.543232690709395
CD33	chr19:51335653:A:G	Tcruzi	CD4T	-0.00584588805413975	0.0422152203485034	0.641225512157537
CD33	chr19:51340992:C:T	NI	NK	-0.0044626586745586	0.0156784094173901	0.69056051339831
CD33	chr19:51340992:C:T	NI	CD8T	-0.00617303611704041	0.0173344641534298	0.671115275346177
CD33	chr19:51340992:C:T	NI	monocyte	-0.00745669389903349	0.023627616073062	0.638514119621734
CD33	chr19:51340992:C:T	NI	B	-0.00272707135711446	0.0152124433901779	0.717975583764269
CD33	chr19:51340992:C:T	NI	CD4T	-0.00516032846737241	0.0212449248210591	0.687381156125305
CD33	chr19:51340992:C:T	IAV	NK	-0.00287779918833522	0.0135963796253202	0.708767545484662
CD33	chr19:51340992:C:T	IAV	CD8T	-0.00407415478493551	0.012179964266893	0.67751631443832
CD33	chr19:51340992:C:T	IAV	monocyte	-0.0043604844742519	0.0184098637660745	0.698438183261709
CD33	chr19:51340992:C:T	IAV	B	-0.00880307271579004	0.0176187813739267	0.622467923726492
CD33	chr19:51340992:C:T	IAV	CD4T	-0.00152819994447244	0.0172506447478208	0.737640247984713
CD33	chr19:51340992:C:T	LPS	NK	-0.00127781007411108	0.0148213567423899	0.731086040273454
CD33	chr19:51340992:C:T	LPS	CD8T	-0.00621614399579358	0.0154701943394411	0.650176317960439
CD33	chr19:51340992:C:T	LPS	monocyte	-0.0135704754048088	0.0305971865693338	0.601149777607251
CD33	chr19:51340992:C:T	LPS	B	-0.00295163105388985	0.0146765981347541	0.705632208436382
CD33	chr19:51340992:C:T	LPS	CD4T	-0.00229983197002494	0.0186000328634446	0.724136443033574
CD33	chr19:51340992:C:T	Tcruzi	NK	-0.00511318129563303	0.0171715517107066	0.683488637701394
CD33	chr19:51340992:C:T	Tcruzi	CD8T	-0.00389831598758681	0.0155154474720483	0.695628229683931
CD33	chr19:51340992:C:T	Tcruzi	monocyte	-0.00713536474434407	0.0217088568261916	0.667684301450726
CD33	chr19:51340992:C:T	Tcruzi	B	0.00102410355105264	0.0154135356509416	0.76753042282678
CD33	chr19:51340992:C:T	Tcruzi	CD4T	-0.00392488919295761	0.018719165367009	0.708552177415005
CD36	chr7:80286854:T:A	NI	NK	-0.0400431935958116	0.0482234202909371	0.298929033921207
CD36	chr7:80286854:T:A	NI	CD8T	-0.0516075469782582	0.0552532078781874	0.271927146369941
CD36	chr7:80286854:T:A	NI	monocyte	-0.00179574086229144	0.0399226445818732	0.561739336432706
CD36	chr7:80286854:T:A	NI	B	-0.0299733186137346	0.0475485878414688	0.368793889570939
CD36	chr7:80286854:T:A	NI	CD4T	-0.061315322445886	0.0660428029314766	0.269623285027433
CD36	chr7:80286854:T:A	IAV	NK	-0.0348912752239131	0.0433160443172935	0.307562440392269
CD36	chr7:80286854:T:A	IAV	CD8T	-0.0327778727804597	0.0397691757434534	0.302018496487906
CD36	chr7:80286854:T:A	IAV	monocyte	0.00553236082579424	0.0388537899753309	0.561849078465814
CD36	chr7:80286854:T:A	IAV	B	-0.0159993649021369	0.0382502177740791	0.436488739153409
CD36	chr7:80286854:T:A	IAV	CD4T	-0.0427562332979055	0.0516187045944899	0.305623858298681
CD36	chr7:80286854:T:A	LPS	NK	-0.040895621549001	0.0468224840148857	0.280894211393611
CD36	chr7:80286854:T:A	LPS	CD8T	-0.0410440889438038	0.0452858086135032	0.273198262488629
CD36	chr7:80286854:T:A	LPS	monocyte	-0.00971030980760665	0.0449498296304907	0.506453573934475
CD36	chr7:80286854:T:A	LPS	B	-0.0227527303619398	0.0427850789466057	0.394513484253944
CD36	chr7:80286854:T:A	LPS	CD4T	-0.0706015414234907	0.0708671351756074	0.24265521902141
CD36	chr7:80286854:T:A	Tcruzi	NK	-0.0355768480905377	0.0467029720009562	0.321037772151564
CD36	chr7:80286854:T:A	Tcruzi	CD8T	-0.0495727074574784	0.0533168727650601	0.27158778331942
CD36	chr7:80286854:T:A	Tcruzi	monocyte	0.00806965400117814	0.042013195420086	0.539649709199363
CD36	chr7:80286854:T:A	Tcruzi	B	-0.0206947699862658	0.0421931287773656	0.412995909637481
CD36	chr7:80286854:T:A	Tcruzi	CD4T	-0.0588268361463922	0.0626570126217999	0.271892376141114
CD36	chr7:80301406:A:G	NI	NK	0.0134701857094227	0.048338383242917	0.57074047164363
CD36	chr7:80301406:A:G	NI	CD8T	0.00318857022180049	0.0503332763965282	0.634039106147979
CD36	chr7:80301406:A:G	NI	monocyte	-0.0214143607902076	0.0577204804221882	0.504613980312957
CD36	chr7:80301406:A:G	NI	B	0.00554072736898831	0.0497909449442769	0.62301466979865
CD36	chr7:80301406:A:G	NI	CD4T	-0.000710211286610182	0.0623010587823539	0.645084848547162
CD36	chr7:80301406:A:G	IAV	NK	0.0109104096909938	0.0437113720461718	0.57947295013858
CD36	chr7:80301406:A:G	IAV	CD8T	0.0111167305848891	0.0413870687904056	0.574480413995754
CD36	chr7:80301406:A:G	IAV	monocyte	-0.00677355017998625	0.0465774396323422	0.602888979998887
CD36	chr7:80301406:A:G	IAV	B	0.00631478602131507	0.0436669290000172	0.61342151182057
CD36	chr7:80301406:A:G	IAV	CD4T	0.00745760469547259	0.0539948245301495	0.615538048276397
CD36	chr7:80301406:A:G	LPS	NK	0.0131980712681949	0.047290715725591	0.566442940235655
CD36	chr7:80301406:A:G	LPS	CD8T	0.00136621979582054	0.043108210264934	0.637623266397757
CD36	chr7:80301406:A:G	LPS	monocyte	-0.0210769803282494	0.0610603681301276	0.527303624920338
CD36	chr7:80301406:A:G	LPS	B	0.00567462391368528	0.048453392994004	0.617169244308156
CD36	chr7:80301406:A:G	LPS	CD4T	-0.00213303657992318	0.0581114179903078	0.640417537812066
CD36	chr7:80301406:A:G	Tcruzi	NK	0.0210753774935192	0.0562540533112676	0.534574590353738
CD36	chr7:80301406:A:G	Tcruzi	CD8T	0.00171631472481975	0.0483486834599853	0.638883239616381
CD36	chr7:80301406:A:G	Tcruzi	monocyte	-0.0101863714183425	0.05157231316563	0.58476126279994
CD36	chr7:80301406:A:G	Tcruzi	B	0.00630307057945294	0.0473138313966422	0.614908701370687
CD36	chr7:80301406:A:G	Tcruzi	CD4T	0.00111886106856057	0.0582064808978394	0.645443082649021
CD36	chr7:80374246:A:G	NI	NK	-0.00500624387731295	0.0413592686447701	0.614812364757321
CD36	chr7:80374246:A:G	NI	CD8T	-0.0173551117879899	0.0505740520212168	0.549442527705204
CD36	chr7:80374246:A:G	NI	monocyte	-0.00253774575918922	0.0491532762415535	0.614536448025773
CD36	chr7:80374246:A:G	NI	B	-0.00435141977456165	0.0455278393933234	0.624884857583088
CD36	chr7:80374246:A:G	NI	CD4T	-0.0248025139705077	0.0649345400273936	0.526552482756979
CD36	chr7:80374246:A:G	IAV	NK	-0.00774539722155074	0.0385168532412651	0.593216251676429
CD36	chr7:80374246:A:G	IAV	CD8T	-0.0133267515676613	0.0385171920592283	0.548272573482851
CD36	chr7:80374246:A:G	IAV	monocyte	0.00421289949049043	0.0434466424743167	0.635739839026003
CD36	chr7:80374246:A:G	IAV	B	-0.00139132365832706	0.039273778118782	0.641148796336068
CD36	chr7:80374246:A:G	IAV	CD4T	-0.0294590607961928	0.0622606096221789	0.502212855199258
CD36	chr7:80374246:A:G	LPS	NK	-0.00843105621928798	0.0413330058526101	0.587272347117659
CD36	chr7:80374246:A:G	LPS	CD8T	-0.0154906960300918	0.043895088748205	0.541146873512337
CD36	chr7:80374246:A:G	LPS	monocyte	0.0017502989835054	0.0517702550724393	0.638084140238607
CD36	chr7:80374246:A:G	LPS	B	-0.00435145965007686	0.0445324478877071	0.619401028589045
CD36	chr7:80374246:A:G	LPS	CD4T	-0.0244759438561212	0.0611511703620987	0.525556471125936
CD36	chr7:80374246:A:G	Tcruzi	NK	-0.00684592609687821	0.0428149355361952	0.60232218063114
CD36	chr7:80374246:A:G	Tcruzi	CD8T	-0.0171608848840676	0.0489258137557659	0.544966767092999
CD36	chr7:80374246:A:G	Tcruzi	monocyte	0.00178792964056612	0.0475439940601137	0.645986407217192
CD36	chr7:80374246:A:G	Tcruzi	B	-0.0073345678182876	0.0437108690957497	0.603316448016425
CD36	chr7:80374246:A:G	Tcruzi	CD4T	-0.025427053787609	0.0621540809251426	0.52565017625745
CD36	chr7:80418954:A:G	NI	NK	0.029195181745985	0.0673939391315337	0.390942244945617
CD36	chr7:80418954:A:G	NI	CD8T	0.0497739297054932	0.0770033976854595	0.322336925159357
CD36	chr7:80418954:A:G	NI	monocyte	0.0726557471128161	0.0793997399771532	0.234045162118539
CD36	chr7:80418954:A:G	NI	B	0.0555198521719406	0.0800971727743731	0.302201575108328
CD36	chr7:80418954:A:G	NI	CD4T	0.0560266493874288	0.0918485019654197	0.330575014398552
CD36	chr7:80418954:A:G	IAV	NK	0.0484411776970662	0.070239250954848	0.303939333704719
CD36	chr7:80418954:A:G	IAV	CD8T	0.028197208380979	0.0577737244006081	0.370306796634452
CD36	chr7:80418954:A:G	IAV	monocyte	0.0589254361866025	0.0729853768748803	0.266892367263213
CD36	chr7:80418954:A:G	IAV	B	0.0748051366195019	0.086382458830596	0.234707930488157
CD36	chr7:80418954:A:G	IAV	CD4T	0.0553355675349045	0.0805504026870669	0.308669246383271
CD36	chr7:80418954:A:G	LPS	NK	0.0180258379304508	0.0650914223876156	0.431890767239949
CD36	chr7:80418954:A:G	LPS	CD8T	0.0466940223728372	0.0674830122479512	0.304075002493889
CD36	chr7:80418954:A:G	LPS	monocyte	0.12099014992582	0.115757181540972	0.170073631434339
CD36	chr7:80418954:A:G	LPS	B	0.0758252340522925	0.0870149302145933	0.24102140504542
CD36	chr7:80418954:A:G	LPS	CD4T	0.0852307378750395	0.0997082372884859	0.250075956219078
CD36	chr7:80418954:A:G	Tcruzi	NK	0.0134941703436581	0.0707297427252871	0.460060161202662
CD36	chr7:80418954:A:G	Tcruzi	CD8T	0.0516058655644006	0.0757274337337631	0.310204914465442
CD36	chr7:80418954:A:G	Tcruzi	monocyte	0.0785294933952772	0.0829899925373953	0.22968675403797
CD36	chr7:80418954:A:G	Tcruzi	B	0.052113644281014	0.0753129497526426	0.301666390876513
CD36	chr7:80418954:A:G	Tcruzi	CD4T	0.0610086215226486	0.0884729798015651	0.309375405877251
CD36	chr7:80439484:A:G	NI	NK	0.016839045903195	0.0489457587228385	0.535961995098832
CD36	chr7:80439484:A:G	NI	CD8T	0.0106845184433974	0.0520377234115122	0.577689195616379
CD36	chr7:80439484:A:G	NI	monocyte	0.0270401196649354	0.0587233981237741	0.464527422599696
CD36	chr7:80439484:A:G	NI	B	0.0268690506519771	0.0589746944479748	0.494610385762088
CD36	chr7:80439484:A:G	NI	CD4T	0.0102684279982339	0.0640147892710046	0.582167545663531
CD36	chr7:80439484:A:G	IAV	NK	0.0112033964528927	0.0428144961707021	0.561154405161772
CD36	chr7:80439484:A:G	IAV	CD8T	0.0084626435794195	0.0393528863444496	0.575059344602828
CD36	chr7:80439484:A:G	IAV	monocyte	0.0130821961133403	0.0471790816930412	0.554039090896424
CD36	chr7:80439484:A:G	IAV	B	0.0169632248993175	0.0464270709139924	0.525967058613816
CD36	chr7:80439484:A:G	IAV	CD4T	0.0120608166939637	0.0545543473968255	0.573272143312478
CD36	chr7:80439484:A:G	LPS	NK	0.0154647431072322	0.0473382741215246	0.535688662382719
CD36	chr7:80439484:A:G	LPS	CD8T	0.0105581510372032	0.044894606981705	0.563162961693645
CD36	chr7:80439484:A:G	LPS	monocyte	0.00961746025057342	0.0563345998375985	0.568392192514501
CD36	chr7:80439484:A:G	LPS	B	0.0314545514718593	0.0620095248947901	0.468132175367919
CD36	chr7:80439484:A:G	LPS	CD4T	0.0136209876686788	0.0602249925887571	0.56601020886788
CD36	chr7:80439484:A:G	Tcruzi	NK	0.0122776172865204	0.0479321567862634	0.561223250145915
CD36	chr7:80439484:A:G	Tcruzi	CD8T	0.0104247441496979	0.0501080356892472	0.575285602739167
CD36	chr7:80439484:A:G	Tcruzi	monocyte	0.0165435850140247	0.0531624195766627	0.539111170275279
CD36	chr7:80439484:A:G	Tcruzi	B	0.0231011526846621	0.0538927383194539	0.502952767927103
CD36	chr7:80439484:A:G	Tcruzi	CD4T	0.00965470292581757	0.0600669780982124	0.589101326128285
CD36	chr7:80465612:T:C	NI	NK	0.00912946570274788	0.0695501082704837	0.479925142952728
CD36	chr7:80465612:T:C	NI	CD8T	0.0101187652195718	0.0763702885628643	0.476351209656956
CD36	chr7:80465612:T:C	NI	monocyte	0.146367386393003	0.104102586747095	0.0985355189217021
CD36	chr7:80465612:T:C	NI	B	0.0263189100325655	0.0774473768384065	0.397257360236107
CD36	chr7:80465612:T:C	NI	CD4T	0.0151502923649257	0.093352135925744	0.463121832866991
CD36	chr7:80465612:T:C	IAV	NK	-0.0163203917472382	0.0679652162088325	0.467850849676364
CD36	chr7:80465612:T:C	IAV	CD8T	-0.00190886539638016	0.0596796964341943	0.533900759866136
CD36	chr7:80465612:T:C	IAV	monocyte	0.117226410920684	0.0935691142189468	0.120922310136362
CD36	chr7:80465612:T:C	IAV	B	0.0229052087322955	0.0673923624139862	0.396434914003935
CD36	chr7:80465612:T:C	IAV	CD4T	0.00866731031777658	0.0802412559908656	0.481973646133619
CD36	chr7:80465612:T:C	LPS	NK	-0.00987656419546039	0.0690254250620037	0.500274399721364
CD36	chr7:80465612:T:C	LPS	CD8T	0.00232588574364596	0.0658154360740792	0.507980382636711
CD36	chr7:80465612:T:C	LPS	monocyte	0.108177775698415	0.0954516004072176	0.149927771796789
CD36	chr7:80465612:T:C	LPS	B	0.0374970629501122	0.0757112514133534	0.345452585871159
CD36	chr7:80465612:T:C	LPS	CD4T	0.0159167082812014	0.0872422341783568	0.4559995259617
CD36	chr7:80465612:T:C	Tcruzi	NK	-0.00327754096777403	0.0725061271825292	0.535301559511013
CD36	chr7:80465612:T:C	Tcruzi	CD8T	0.0158146650923053	0.0736519782794166	0.448444297858494
CD36	chr7:80465612:T:C	Tcruzi	monocyte	0.166632324710986	0.118389655250165	0.0955255599753881
CD36	chr7:80465612:T:C	Tcruzi	B	0.0261584743177817	0.0731182862101958	0.389625074601844
CD36	chr7:80465612:T:C	Tcruzi	CD4T	0.0123617950512283	0.0877760714129665	0.471773417570253
CD36	chr7:80471653:C:A	NI	NK	-0.00400689599811888	0.0571037539572203	0.581312967251605
CD36	chr7:80471653:C:A	NI	CD8T	-0.0048907368333128	0.064833833536038	0.580541855734602
CD36	chr7:80471653:C:A	NI	monocyte	-0.0597522998932261	0.0835006374649441	0.33341212829215
CD36	chr7:80471653:C:A	NI	B	-0.00769616671426494	0.0632587197280798	0.562723651907263
CD36	chr7:80471653:C:A	NI	CD4T	0.006847307599536	0.080863808965322	0.583860148123959
CD36	chr7:80471653:C:A	IAV	NK	0.00323316037280839	0.0532774812171594	0.599559371328864
CD36	chr7:80471653:C:A	IAV	CD8T	-0.00300186090597168	0.0490502113550867	0.584610617364672
CD36	chr7:80471653:C:A	IAV	monocyte	-0.0466962316611112	0.0713904660138783	0.372361329124396
CD36	chr7:80471653:C:A	IAV	B	-0.00390136067079447	0.0543761355607524	0.576694737233317
CD36	chr7:80471653:C:A	IAV	CD4T	0.00941527569068988	0.069556891906237	0.57551467505745
CD36	chr7:80471653:C:A	LPS	NK	0.00112045751531448	0.0562252874924139	0.603033286090027
CD36	chr7:80471653:C:A	LPS	CD8T	-0.00502340601004882	0.0554499193722643	0.571803247303895
CD36	chr7:80471653:C:A	LPS	monocyte	-0.0713483005633749	0.09725660772859	0.322858860604473
CD36	chr7:80471653:C:A	LPS	B	-0.00897545671713726	0.0614769105209728	0.551381704841612
CD36	chr7:80471653:C:A	LPS	CD4T	0.0150189734947258	0.0785311706139374	0.555441761898649
CD36	chr7:80471653:C:A	Tcruzi	NK	-0.00562893432785387	0.0591002966668516	0.57243511253982
CD36	chr7:80471653:C:A	Tcruzi	CD8T	-0.00706824348588104	0.062591696179049	0.568539590913808
CD36	chr7:80471653:C:A	Tcruzi	monocyte	-0.0542478002765495	0.0795241637960309	0.3623322059175
CD36	chr7:80471653:C:A	Tcruzi	B	0.00171802872763979	0.0607940017694401	0.603704317121896
CD36	chr7:80471653:C:A	Tcruzi	CD4T	0.00922957089752079	0.0766060281986919	0.578065364245605
CD36	chr7:80482492:T:G	NI	NK	0.053580545240714	0.112283853748	0.310670885114489
CD36	chr7:80482492:T:G	NI	CD8T	0.0539807545616059	0.120820280568751	0.319618641167331
CD36	chr7:80482492:T:G	NI	monocyte	0.40090820536418	0.150921701685985	0.004714384358584
CD36	chr7:80482492:T:G	NI	B	0.030544954631788	0.12506331654536	0.386709110547671
CD36	chr7:80482492:T:G	NI	CD4T	0.0956045500132116	0.147322883637873	0.254093234281355
CD36	chr7:80482492:T:G	IAV	NK	-0.00101846654179953	0.106556550285149	0.480928621266292
CD36	chr7:80482492:T:G	IAV	CD8T	0.0226998385581701	0.0953336212698755	0.392649922226719
CD36	chr7:80482492:T:G	IAV	monocyte	0.334301167432094	0.148066141995358	0.0067032507010293
CD36	chr7:80482492:T:G	IAV	B	-0.00180548084446247	0.114005475706726	0.478552079542369
CD36	chr7:80482492:T:G	IAV	CD4T	0.0602224775931417	0.126853023280239	0.308238261852896
CD36	chr7:80482492:T:G	LPS	NK	0.0604211468996993	0.106773997293427	0.280605911452431
CD36	chr7:80482492:T:G	LPS	CD8T	0.0302925556694726	0.1042341178287	0.372688310113521
CD36	chr7:80482492:T:G	LPS	monocyte	0.333064335747769	0.149455623518427	0.0093854109730594
CD36	chr7:80482492:T:G	LPS	B	0.0632508919362878	0.117141315745246	0.286939255285269
CD36	chr7:80482492:T:G	LPS	CD4T	0.0950129010200699	0.137745943253342	0.240482856253612
CD36	chr7:80482492:T:G	Tcruzi	NK	0.0180157257594928	0.116982993458036	0.421290413265578
CD36	chr7:80482492:T:G	Tcruzi	CD8T	0.0341012850256949	0.116975333552729	0.372441382342624
CD36	chr7:80482492:T:G	Tcruzi	monocyte	0.352216121700147	0.140982853861701	0.00645843711047718
CD36	chr7:80482492:T:G	Tcruzi	B	0.045537959249436	0.116880526409257	0.335309391667319
CD36	chr7:80482492:T:G	Tcruzi	CD4T	0.0569594771995658	0.13776322145346	0.330938636214906
CD36	chr7:80540837:A:G	NI	NK	0.0118721974099781	0.0418511529887455	0.536950096157338
CD36	chr7:80540837:A:G	NI	CD8T	-0.0144980996634039	0.0456041470346984	0.531624106942284
CD36	chr7:80540837:A:G	NI	monocyte	-0.0343886823286862	0.0452941857063473	0.333585060098306
CD36	chr7:80540837:A:G	NI	B	-0.0449520287499427	0.0627998094588569	0.381155686528214
CD36	chr7:80540837:A:G	NI	CD4T	0.00974084533251468	0.0524047198699236	0.573052165072969
CD36	chr7:80540837:A:G	IAV	NK	0.0164491077955243	0.0401904897270902	0.497776060947011
CD36	chr7:80540837:A:G	IAV	CD8T	0.000805219362271059	0.0344579837801258	0.62335071097769
CD36	chr7:80540837:A:G	IAV	monocyte	-0.0259323013975088	0.0478559728820755	0.449266935909526
CD36	chr7:80540837:A:G	IAV	B	-0.0215909779240141	0.0435221425306181	0.461234825103808
CD36	chr7:80540837:A:G	IAV	CD4T	-0.0121505647170138	0.0453623132141186	0.543286466914697
CD36	chr7:80540837:A:G	LPS	NK	0.0322451644900063	0.0489245180776215	0.406301670685839
CD36	chr7:80540837:A:G	LPS	CD8T	-0.00753646610402782	0.0375375261720184	0.56628180365096
CD36	chr7:80540837:A:G	LPS	monocyte	0.0295658462434103	0.0527296126620568	0.433725106178474
CD36	chr7:80540837:A:G	LPS	B	-0.0172800786986929	0.0423105270700076	0.487737954154473
CD36	chr7:80540837:A:G	LPS	CD4T	-0.0161444677380262	0.0492072498075693	0.522282443826952
CD36	chr7:80540837:A:G	Tcruzi	NK	0.0159208731089727	0.0449636884317326	0.513341318473337
CD36	chr7:80540837:A:G	Tcruzi	CD8T	-0.0129587543136464	0.043917186167709	0.537451497142681
CD36	chr7:80540837:A:G	Tcruzi	monocyte	0.0192064507184241	0.0442104072647845	0.488931611010828
CD36	chr7:80540837:A:G	Tcruzi	B	-0.00738391950812993	0.0426536541983763	0.557979399901549
CD36	chr7:80540837:A:G	Tcruzi	CD4T	0.000944561796064314	0.0470851874099027	0.628675195358353
CD36	chr7:80545497:G:C	NI	NK	0.00153284658127855	0.042992020357337	0.651867195346875
CD36	chr7:80545497:G:C	NI	CD8T	0.00702366931121632	0.0504806740527622	0.622573350497044
CD36	chr7:80545497:G:C	NI	monocyte	-0.000221769175143254	0.0518237026748611	0.635165781679325
CD36	chr7:80545497:G:C	NI	B	0.00542126381009004	0.0480984207733722	0.630653208193945
CD36	chr7:80545497:G:C	NI	CD4T	0.0130148310829053	0.0646393003690828	0.594488845115573
CD36	chr7:80545497:G:C	IAV	NK	6.32889526555125e-05	0.0396556861927037	0.661038670425285
CD36	chr7:80545497:G:C	IAV	CD8T	0.00387287663197227	0.0372429153404137	0.632731252710724
CD36	chr7:80545497:G:C	IAV	monocyte	-0.00680511614456249	0.0453904553960622	0.620714128601066
CD36	chr7:80545497:G:C	IAV	B	0.00412213840673525	0.0412175351048569	0.634422525075697
CD36	chr7:80545497:G:C	IAV	CD4T	0.00321594796743443	0.052161422057237	0.643184722379311
CD36	chr7:80545497:G:C	LPS	NK	-0.00236439236993923	0.0430514670158804	0.644088320214735
CD36	chr7:80545497:G:C	LPS	CD8T	0.00386526554437658	0.0427196221969855	0.631212587853718
CD36	chr7:80545497:G:C	LPS	monocyte	-0.0060617277766564	0.0539061420422424	0.614058114442564
CD36	chr7:80545497:G:C	LPS	B	0.000915214087862311	0.0467079766296818	0.651040192078261
CD36	chr7:80545497:G:C	LPS	CD4T	0.0054594604427972	0.0578409760984652	0.630028847775524
CD36	chr7:80545497:G:C	Tcruzi	NK	0.00174075892768501	0.0443637266396707	0.648512278139878
CD36	chr7:80545497:G:C	Tcruzi	CD8T	0.00656761161631621	0.0484288628125782	0.621313226284535
CD36	chr7:80545497:G:C	Tcruzi	monocyte	-0.00394087731643702	0.0498421049668902	0.634420803307715
CD36	chr7:80545497:G:C	Tcruzi	B	0.00647319790875653	0.0460042660383275	0.620669649680924
CD36	chr7:80545497:G:C	Tcruzi	CD4T	0.0159085417171467	0.0628538591169875	0.587117404250585
CD36	chr7:80549590:A:G	NI	NK	0.0504975319928216	0.0831623688810023	0.391101766297768
CD36	chr7:80549590:A:G	NI	CD8T	0.0155289347925075	0.0652749766473843	0.529659682094639
CD36	chr7:80549590:A:G	NI	monocyte	-0.0323169028544462	0.0705106060353344	0.434099460974821
CD36	chr7:80549590:A:G	NI	B	-0.0193278222789434	0.0689853217950016	0.527032319877292
CD36	chr7:80549590:A:G	NI	CD4T	0.00827860671864483	0.0785469972188035	0.568235760604739
CD36	chr7:80549590:A:G	IAV	NK	0.0353127636850445	0.0655275458687545	0.424031024121319
CD36	chr7:80549590:A:G	IAV	CD8T	0.0158908532525096	0.0513682613714675	0.504363272313627
CD36	chr7:80549590:A:G	IAV	monocyte	-0.0112053190987508	0.0590951419561928	0.547224434677751
CD36	chr7:80549590:A:G	IAV	B	-0.00980179219535349	0.0568012982687133	0.5601840261933
CD36	chr7:80549590:A:G	IAV	CD4T	-0.0028306782612396	0.068254928666363	0.609960402117313
CD36	chr7:80549590:A:G	LPS	NK	0.0597438825693504	0.091035487850594	0.362135165867622
CD36	chr7:80549590:A:G	LPS	CD8T	0.0160929361375247	0.0564630203413478	0.509006630465389
CD36	chr7:80549590:A:G	LPS	monocyte	-0.00348486105000046	0.0693597906181758	0.579526669060301
CD36	chr7:80549590:A:G	LPS	B	-0.015574963343815	0.0644464854522094	0.536169865992485
CD36	chr7:80549590:A:G	LPS	CD4T	0.00927244322463986	0.073332080823533	0.563517175721872
CD36	chr7:80549590:A:G	Tcruzi	NK	0.0382133472218788	0.0724143034389601	0.42714267044669
CD36	chr7:80549590:A:G	Tcruzi	CD8T	0.0147195497019593	0.0628365255281219	0.529159301621959
CD36	chr7:80549590:A:G	Tcruzi	monocyte	-0.00950425780489507	0.0632938703291957	0.553860517928004
CD36	chr7:80549590:A:G	Tcruzi	B	-0.00776562512972694	0.0609408206112106	0.57102506575181
CD36	chr7:80549590:A:G	Tcruzi	CD4T	0.0045342017514112	0.0737044913815277	0.585607089200412
CD36	chr7:80580021:C:T	NI	NK	0.00124832644514363	0.0325257992375553	0.683708224049754
CD36	chr7:80580021:C:T	NI	CD8T	0.00777533125063358	0.0384278918184392	0.63926666151546
CD36	chr7:80580021:C:T	NI	monocyte	-0.00626942419855562	0.0411936684805337	0.617207757894279
CD36	chr7:80580021:C:T	NI	B	0.00130661381534341	0.0358497548062121	0.684128382499122
CD36	chr7:80580021:C:T	NI	CD4T	0.00904979879559732	0.0471340655398118	0.62848178140059
CD36	chr7:80580021:C:T	IAV	NK	-0.0019259870257563	0.0303484265934647	0.6823388829243
CD36	chr7:80580021:C:T	IAV	CD8T	0.00308309424142061	0.0279161446832746	0.664152807849605
CD36	chr7:80580021:C:T	IAV	monocyte	0.00131855907466287	0.0339434823619169	0.686394708452997
CD36	chr7:80580021:C:T	IAV	B	0.00220965217521583	0.0310409104341813	0.675423988941898
CD36	chr7:80580021:C:T	IAV	CD4T	0.00298730717965999	0.0382159025291918	0.672161684459931
CD36	chr7:80580021:C:T	LPS	NK	-0.00182571303291136	0.0323370926815208	0.677353052300107
CD36	chr7:80580021:C:T	LPS	CD8T	0.00368611918718218	0.0319161485716524	0.656756625537985
CD36	chr7:80580021:C:T	LPS	monocyte	0.00315272002350794	0.0418970187505718	0.659557269261248
CD36	chr7:80580021:C:T	LPS	B	0.00265235433562667	0.0352293201690894	0.668568498073177
CD36	chr7:80580021:C:T	LPS	CD4T	0.00188970077089055	0.0421298099684614	0.674915358139631
CD36	chr7:80580021:C:T	Tcruzi	NK	0.00199921208000145	0.0336243827718984	0.675759493110478
CD36	chr7:80580021:C:T	Tcruzi	CD8T	0.00959371758240593	0.0383630826825515	0.622825604565991
CD36	chr7:80580021:C:T	Tcruzi	monocyte	-0.00167299985968243	0.0380885940179205	0.676539997618048
CD36	chr7:80580021:C:T	Tcruzi	B	0.00200055502046598	0.0340178864347721	0.675773895431999
CD36	chr7:80580021:C:T	Tcruzi	CD4T	0.00574840882936072	0.0428695136161481	0.654688167936665
CD36	chr7:80616828:A:G	NI	NK	0.00279989010575584	0.0459189915848257	0.526567345254049
CD36	chr7:80616828:A:G	NI	CD8T	-0.022154188979023	0.0491584990240699	0.372159870200201
CD36	chr7:80616828:A:G	NI	monocyte	-0.160542270839255	0.0534162954334223	0.00291974264268358
CD36	chr7:80616828:A:G	NI	B	-0.0264116301452151	0.0511127849097384	0.346079573024094
CD36	chr7:80616828:A:G	NI	CD4T	0.00419913658266489	0.057137942784356	0.519269503314806
CD36	chr7:80616828:A:G	IAV	NK	-0.00170388131565433	0.0421940919778803	0.517151648781281
CD36	chr7:80616828:A:G	IAV	CD8T	-0.00646983892630974	0.0390104332321986	0.472593047801377
CD36	chr7:80616828:A:G	IAV	monocyte	-0.0859208386378568	0.0521105977372896	0.0971706671289917
CD36	chr7:80616828:A:G	IAV	B	0.0114350832364364	0.0470578391241797	0.466447427243176
CD36	chr7:80616828:A:G	IAV	CD4T	-0.00723358358081805	0.0499099432704819	0.482346068444327
CD36	chr7:80616828:A:G	LPS	NK	0.00663970500316403	0.0430037342380354	0.491820881954929
CD36	chr7:80616828:A:G	LPS	CD8T	-0.0196856707922353	0.0421972008506447	0.366143320052315
CD36	chr7:80616828:A:G	LPS	monocyte	-0.0736135888023643	0.0538802638943103	0.133093504179992
CD36	chr7:80616828:A:G	LPS	B	-0.0122479857560003	0.0461835667379088	0.432986183095463
CD36	chr7:80616828:A:G	LPS	CD4T	0.0209304143640462	0.056350454864445	0.412027310058087
CD36	chr7:80616828:A:G	Tcruzi	NK	-0.00083761088777236	0.0475872245400397	0.524163511343378
CD36	chr7:80616828:A:G	Tcruzi	CD8T	-0.00914105587342963	0.0464979085092152	0.46049884359681
CD36	chr7:80616828:A:G	Tcruzi	monocyte	-0.100774343233152	0.0533541740157491	0.0872055805474572
CD36	chr7:80616828:A:G	Tcruzi	B	-0.0105950089623891	0.0473361734479026	0.445394942003503
CD36	chr7:80616828:A:G	Tcruzi	CD4T	0.00926621257247283	0.0542095103164626	0.48346964395236
CD36	chr7:80674446:T:G	NI	NK	-0.00135628849246347	0.0378069383330749	0.642674856267496
CD36	chr7:80674446:T:G	NI	CD8T	-0.00387781252304216	0.0421081305450299	0.627916864977455
CD36	chr7:80674446:T:G	NI	monocyte	-0.0433142529351816	0.0575240830340899	0.352241505186966
CD36	chr7:80674446:T:G	NI	B	-0.00894652351806605	0.0422188915037682	0.591440438878918
CD36	chr7:80674446:T:G	NI	CD4T	-0.000508644150049287	0.0522548547350673	0.643730576127514
CD36	chr7:80674446:T:G	IAV	NK	-0.00856027883313433	0.0356605017772678	0.585655822519986
CD36	chr7:80674446:T:G	IAV	CD8T	-0.00753243310879882	0.0329867077330899	0.589883039795923
CD36	chr7:80674446:T:G	IAV	monocyte	-0.0252695788183038	0.0455514947978013	0.474178319018594
CD36	chr7:80674446:T:G	IAV	B	-0.0119669345256653	0.0381988855191261	0.561220874214011
CD36	chr7:80674446:T:G	IAV	CD4T	-0.00479084124494237	0.0440284601589178	0.623795935144252
CD36	chr7:80674446:T:G	LPS	NK	-0.00566266818865744	0.0368545496090144	0.605697858848372
CD36	chr7:80674446:T:G	LPS	CD8T	-0.0118989088891436	0.0384598165965117	0.561157290828434
CD36	chr7:80674446:T:G	LPS	monocyte	-0.0205171291772304	0.0487732898652974	0.506250214635751
CD36	chr7:80674446:T:G	LPS	B	-0.0117814778644364	0.0417437196705608	0.56647727759823
CD36	chr7:80674446:T:G	LPS	CD4T	0.000935391778953165	0.0488994954640043	0.654168023176382
CD36	chr7:80674446:T:G	Tcruzi	NK	-0.00498453270006565	0.038930249124797	0.615816426238609
CD36	chr7:80674446:T:G	Tcruzi	CD8T	-0.00619945053171862	0.0407110348081429	0.610113689259179
CD36	chr7:80674446:T:G	Tcruzi	monocyte	-0.0223318930464053	0.0460112704452965	0.494530159894857
CD36	chr7:80674446:T:G	Tcruzi	B	-0.00823074379347133	0.0399145336517637	0.590949863820741
CD36	chr7:80674446:T:G	Tcruzi	CD4T	-0.000268535898611427	0.0489196892591148	0.65159145164574
CD36	chr7:80731291:G:C	NI	NK	-0.0230202148247756	0.064609794009637	0.520903392692702
CD36	chr7:80731291:G:C	NI	CD8T	-0.0187972086077786	0.0690972760739311	0.551188232734496
CD36	chr7:80731291:G:C	NI	monocyte	-0.00792195087379059	0.068027781169438	0.574603030181781
CD36	chr7:80731291:G:C	NI	B	-0.00037809511511971	0.0623995576739999	0.629087385253191
CD36	chr7:80731291:G:C	NI	CD4T	-0.00281749603509987	0.0801852100359529	0.612109372229191
CD36	chr7:80731291:G:C	IAV	NK	-0.0263019383894406	0.0647083532530992	0.500065551305296
CD36	chr7:80731291:G:C	IAV	CD8T	-0.0151451676044322	0.0518806815434474	0.543750976869238
CD36	chr7:80731291:G:C	IAV	monocyte	0.00263799390811829	0.0603427279485465	0.629865641896791
CD36	chr7:80731291:G:C	IAV	B	-0.00264521320890595	0.0533533836572635	0.617405438526113
CD36	chr7:80731291:G:C	IAV	CD4T	-0.00609046987588346	0.0675551918302678	0.604558059690205
CD36	chr7:80731291:G:C	LPS	NK	-0.0262897609239073	0.0670644000995642	0.50216700211565
CD36	chr7:80731291:G:C	LPS	CD8T	-0.0182562438759194	0.0602775508637454	0.535548805317643
CD36	chr7:80731291:G:C	LPS	monocyte	-0.00772735881197999	0.0700704013857785	0.587148477996073
CD36	chr7:80731291:G:C	LPS	B	-0.00594701097740871	0.0612895211379056	0.599024122677214
CD36	chr7:80731291:G:C	LPS	CD4T	-0.00530820844777625	0.0745027101900384	0.604393432228888
CD36	chr7:80731291:G:C	Tcruzi	NK	-0.0212698891625316	0.0645064531731526	0.528890536381934
CD36	chr7:80731291:G:C	Tcruzi	CD8T	-0.0147137449026423	0.0645199798157548	0.562820768859994
CD36	chr7:80731291:G:C	Tcruzi	monocyte	-0.00439004369311269	0.065478773992025	0.608155093691102
CD36	chr7:80731291:G:C	Tcruzi	B	-0.00388700544315894	0.0588024210676566	0.611444637518666
CD36	chr7:80731291:G:C	Tcruzi	CD4T	-0.00687149615525674	0.0752612208588024	0.603042177439457
CD36	chr7:80766537:C:T	NI	NK	0.00651471085080529	0.0228817939522969	0.667706780530355
CD36	chr7:80766537:C:T	NI	CD8T	-0.00168712506989939	0.0218033028874828	0.714064250986274
CD36	chr7:80766537:C:T	NI	monocyte	-0.00692893967867494	0.0232385057080435	0.620107609219485
CD36	chr7:80766537:C:T	NI	B	-0.00718319220988401	0.0236214103271981	0.65016961138705
CD36	chr7:80766537:C:T	NI	CD4T	-0.0188752763403388	0.0373062057155739	0.55065512328861
CD36	chr7:80766537:C:T	IAV	NK	0.0020133780367525	0.0185863768100843	0.715587676202827
CD36	chr7:80766537:C:T	IAV	CD8T	0.0017533916147669	0.0172468714030075	0.720428647349611
CD36	chr7:80766537:C:T	IAV	monocyte	-0.00231820267229585	0.0201441002742193	0.695460079566881
CD36	chr7:80766537:C:T	IAV	B	-0.00619289041337201	0.0206798908264443	0.651610544687134
CD36	chr7:80766537:C:T	IAV	CD4T	-0.00859982327846704	0.0252244534482248	0.64132902283723
CD36	chr7:80766537:C:T	LPS	NK	0.00579434588507782	0.0214710804334541	0.662928131174862
CD36	chr7:80766537:C:T	LPS	CD8T	0.00174076186667038	0.0194133956931954	0.71644643019348
CD36	chr7:80766537:C:T	LPS	monocyte	-0.00672224860583933	0.0250059642647286	0.639845174807013
CD36	chr7:80766537:C:T	LPS	B	-0.00612547435913907	0.02252774742847	0.651798710628411
CD36	chr7:80766537:C:T	LPS	CD4T	-0.00733335468492033	0.0264852994973869	0.651992298424444
CD36	chr7:80766537:C:T	Tcruzi	NK	0.00491784745234484	0.0225169665729485	0.683642625171127
CD36	chr7:80766537:C:T	Tcruzi	CD8T	-0.00217565572405144	0.0211633434504524	0.703978415056508
CD36	chr7:80766537:C:T	Tcruzi	monocyte	-0.0133625755711448	0.0269420657622411	0.571830643406044
CD36	chr7:80766537:C:T	Tcruzi	B	-0.0086369541106441	0.0235666724783623	0.627396637088267
CD36	chr7:80766537:C:T	Tcruzi	CD4T	-0.00957230733388018	0.0275749134854741	0.634823184992551
CD37	chr19:49245026:C:T	NI	NK	-0.0258476862459092	0.0569747864902837	0.334493791475953
CD37	chr19:49245026:C:T	NI	CD8T	-0.0649849018944388	0.0616356155403797	0.156332253820211
CD37	chr19:49245026:C:T	NI	monocyte	-0.125528944653369	0.0754393649525221	0.056715564397395
CD37	chr19:49245026:C:T	NI	B	0.0126551114338223	0.0525204764540403	0.444261394888181
CD37	chr19:49245026:C:T	NI	CD4T	-0.087715183993366	0.0693545300032456	0.11410324723332
CD37	chr19:49245026:C:T	IAV	NK	-0.010489391906762	0.053794813999328	0.420180937839805
CD37	chr19:49245026:C:T	IAV	CD8T	-0.0292914625733997	0.0493649350699372	0.284683120073956
CD37	chr19:49245026:C:T	IAV	monocyte	-0.101529416505632	0.0658987237831021	0.0701784389325796
CD37	chr19:49245026:C:T	IAV	B	0.0287466066602977	0.0517115201497406	0.328796339580907
CD37	chr19:49245026:C:T	IAV	CD4T	-0.0606841347140156	0.0581122302813973	0.162008571540046
CD37	chr19:49245026:C:T	LPS	NK	-0.013976975408279	0.0568126972473288	0.401712141592347
CD37	chr19:49245026:C:T	LPS	CD8T	-0.0474952967482014	0.0543714940120016	0.201229632507399
CD37	chr19:49245026:C:T	LPS	monocyte	-0.130523161327218	0.079340627807155	0.0582925704109535
CD37	chr19:49245026:C:T	LPS	B	0.0150212996376804	0.0517930238916413	0.42556036903316
CD37	chr19:49245026:C:T	LPS	CD4T	-0.0435703849924557	0.0575943408729159	0.240022238737502
CD37	chr19:49245026:C:T	Tcruzi	NK	-0.0318580666841222	0.0597224381787592	0.30713464253646
CD37	chr19:49245026:C:T	Tcruzi	CD8T	-0.0500577571685097	0.0565415183207414	0.200925200881976
CD37	chr19:49245026:C:T	Tcruzi	monocyte	-0.11229256504348	0.0713563441830856	0.0701325571381448
CD37	chr19:49245026:C:T	Tcruzi	B	-0.0118372525345067	0.0487538199013333	0.42218974481359
CD37	chr19:49245026:C:T	Tcruzi	CD4T	-0.0754033413549732	0.063644301200328	0.131930719663429
CD37	chr19:49333989:C:T	NI	NK	-0.290767486436325	0.0561722210404741	1.22258633883376e-07
CD37	chr19:49333989:C:T	NI	CD8T	-0.27743336590847	0.0508263012002979	1.65714589051014e-07
CD37	chr19:49333989:C:T	NI	monocyte	-0.0477498063201482	0.0469509681742783	0.154287213564577
CD37	chr19:49333989:C:T	NI	B	-0.327945438777312	0.0412492222199688	2.99760216648792e-15
CD37	chr19:49333989:C:T	NI	CD4T	-0.319360474179359	0.0468371043637672	8.18312084760464e-12
CD37	chr19:49333989:C:T	IAV	NK	-0.2692243146341	0.054232820152927	2.08604074014573e-07
CD37	chr19:49333989:C:T	IAV	CD8T	-0.161668846523505	0.0521689199343597	0.00210947992753241
CD37	chr19:49333989:C:T	IAV	monocyte	-0.0560381265536935	0.0461870241399541	0.111624244089944
CD37	chr19:49333989:C:T	IAV	B	-0.27249882102152	0.0400819287989578	8.7154727879124e-12
CD37	chr19:49333989:C:T	IAV	CD4T	-0.239251298884749	0.0456357122532707	2.5848187101829e-07
CD37	chr19:49333989:C:T	LPS	NK	-0.284434017118668	0.0541347455167084	1.01169438715409e-07
CD37	chr19:49333989:C:T	LPS	CD8T	-0.270204315582191	0.0508697037678416	9.8891223432318e-08
CD37	chr19:49333989:C:T	LPS	monocyte	-0.00966049448170501	0.0485689284574266	0.419381995217342
CD37	chr19:49333989:C:T	LPS	B	-0.323665434739658	0.0390643103070476	1.11022302462516e-16
CD37	chr19:49333989:C:T	LPS	CD4T	-0.250959654457557	0.0421243532134724	4.08892519843107e-09
CD37	chr19:49333989:C:T	Tcruzi	NK	-0.321945979063801	0.0616808764828308	2.71784718064438e-08
CD37	chr19:49333989:C:T	Tcruzi	CD8T	-0.293258296925252	0.048754516394108	2.93170443477209e-09
CD37	chr19:49333989:C:T	Tcruzi	monocyte	-0.0470567673708544	0.0486804256844251	0.166186627637959
CD37	chr19:49333989:C:T	Tcruzi	B	-0.314232006989855	0.0403626834637458	8.10462807976364e-15
CD37	chr19:49333989:C:T	Tcruzi	CD4T	-0.290850029967411	0.0452228066570637	2.66970445750303e-10
CD37	chr19:49341987:A:T	NI	NK	0.0365938980823941	0.0821856446897487	0.328055225754448
CD37	chr19:49341987:A:T	NI	CD8T	-0.0538718164294526	0.0783049272949086	0.246431415602254
CD37	chr19:49341987:A:T	NI	monocyte	-0.257804156172409	0.0730198740122052	0.000167318244378212
CD37	chr19:49341987:A:T	NI	B	0.399824100990484	0.06553911140495	1.02895943746277e-10
CD37	chr19:49341987:A:T	NI	CD4T	-0.0226378564329285	0.0735562136419556	0.380517326031831
CD37	chr19:49341987:A:T	IAV	NK	0.0151002000588807	0.0775680148604379	0.421731562662855
CD37	chr19:49341987:A:T	IAV	CD8T	-0.0220626949161146	0.075180114496118	0.386659494631502
CD37	chr19:49341987:A:T	IAV	monocyte	-0.224289245346151	0.0711054752089747	0.000628236020283279
CD37	chr19:49341987:A:T	IAV	B	0.311130657596856	0.0610222701694202	7.75225002835236e-08
CD37	chr19:49341987:A:T	IAV	CD4T	0.0214346870306667	0.0696579030944645	0.378385427336603
CD37	chr19:49341987:A:T	LPS	NK	0.0183002630101008	0.0809889746676971	0.409533872080308
CD37	chr19:49341987:A:T	LPS	CD8T	-0.0120053867533096	0.0755497866517483	0.438688129167539
CD37	chr19:49341987:A:T	LPS	monocyte	-0.188841497758187	0.0812642694683961	0.0101016531609652
CD37	chr19:49341987:A:T	LPS	B	0.331333957573491	0.0623632168207498	8.5436181898207e-08
CD37	chr19:49341987:A:T	LPS	CD4T	0.0023781326778169	0.06700258364976	0.484988877952752
CD37	chr19:49341987:A:T	Tcruzi	NK	0.00943944469792682	0.0879203898893601	0.456554345413412
CD37	chr19:49341987:A:T	Tcruzi	CD8T	0.00855002582715531	0.0735484386727576	0.453874922877766
CD37	chr19:49341987:A:T	Tcruzi	monocyte	-0.241761143632332	0.0751410316062276	0.000577654507938008
CD37	chr19:49341987:A:T	Tcruzi	B	0.36604891933241	0.0635591584048112	1.36653021449287e-09
CD37	chr19:49341987:A:T	Tcruzi	CD4T	0.00693273075329923	0.0701089684571327	0.459796441018343
CD37	chr19:49435932:G:A	NI	NK	0.0151208201961961	0.0329356364548243	0.539083031804603
CD37	chr19:49435932:G:A	NI	CD8T	0.015185608778745	0.0329358133668701	0.540554424499475
CD37	chr19:49435932:G:A	NI	monocyte	-0.0200070739375556	0.0404563624363791	0.490215589315046
CD37	chr19:49435932:G:A	NI	B	0.0124457624329821	0.0291561861666097	0.55204401115361
CD37	chr19:49435932:G:A	NI	CD4T	0.00845734427070066	0.0338089079126682	0.5947278399946
CD37	chr19:49435932:G:A	IAV	NK	0.0122566715775441	0.029495353685022	0.553620602380984
CD37	chr19:49435932:G:A	IAV	CD8T	0.00599547758015902	0.0247642399106474	0.601815886650522
CD37	chr19:49435932:G:A	IAV	monocyte	-0.00620367372109596	0.0287052583829677	0.621531699764785
CD37	chr19:49435932:G:A	IAV	B	0.016208835596311	0.0298217256470595	0.510641894999198
CD37	chr19:49435932:G:A	IAV	CD4T	0.00994464212889931	0.0296122882355898	0.58061237966608
CD37	chr19:49435932:G:A	LPS	NK	0.0186188503714457	0.0359148606882688	0.512070937162784
CD37	chr19:49435932:G:A	LPS	CD8T	0.0103715886024075	0.0279645116238453	0.562322614611989
CD37	chr19:49435932:G:A	LPS	monocyte	-0.022899085648393	0.0438986218042608	0.496621794691623
CD37	chr19:49435932:G:A	LPS	B	0.0125491805771598	0.0288290169415748	0.544675709165118
CD37	chr19:49435932:G:A	LPS	CD4T	0.00945586953697486	0.0309883505799415	0.585818866615011
CD37	chr19:49435932:G:A	Tcruzi	NK	0.0148813920101834	0.0335702808112134	0.541134781000276
CD37	chr19:49435932:G:A	Tcruzi	CD8T	0.0177079386334615	0.0339483238196606	0.516171471747477
CD37	chr19:49435932:G:A	Tcruzi	monocyte	-0.00862747418573667	0.0335673377939065	0.602714173049986
CD37	chr19:49435932:G:A	Tcruzi	B	0.0114151544329712	0.027491491317428	0.552575660497143
CD37	chr19:49435932:G:A	Tcruzi	CD4T	0.0123463179333356	0.0324360541289324	0.564880010061156
CD37	chr19:49440719:C:G	NI	NK	-0.00811259403181923	0.0589624742970565	0.438516817699929
CD37	chr19:49440719:C:G	NI	CD8T	-0.0771877897360656	0.0598244008124398	0.0914173463657234
CD37	chr19:49440719:C:G	NI	monocyte	0.0139396376387	0.0584105988197353	0.402047736345898
CD37	chr19:49440719:C:G	NI	B	0.101975816909878	0.0556951003950407	0.0284398236223155
CD37	chr19:49440719:C:G	NI	CD4T	-0.124601354429153	0.0648155867740943	0.0242282377571543
CD37	chr19:49440719:C:G	IAV	NK	-0.00327769570815353	0.0553267653476865	0.469089407478697
CD37	chr19:49440719:C:G	IAV	CD8T	-0.0273568937021834	0.0514480112805956	0.28973968565696
CD37	chr19:49440719:C:G	IAV	monocyte	0.0601173975445764	0.0568224372400892	0.140860408380241
CD37	chr19:49440719:C:G	IAV	B	0.0828642827621127	0.0498515273106948	0.0415073320094157
CD37	chr19:49440719:C:G	IAV	CD4T	-0.103081240518793	0.0595446635600798	0.0349740214062653
CD37	chr19:49440719:C:G	LPS	NK	-0.0260097404678759	0.0582293948085554	0.327339538124118
CD37	chr19:49440719:C:G	LPS	CD8T	-0.0476688229735413	0.0538580336796508	0.182249164714262
CD37	chr19:49440719:C:G	LPS	monocyte	0.00251416584441185	0.0607162443197966	0.477658885703847
CD37	chr19:49440719:C:G	LPS	B	0.0942847624686721	0.052603054846063	0.0324711049700308
CD37	chr19:49440719:C:G	LPS	CD4T	-0.100558910559461	0.0572471015794802	0.0372183717278927
CD37	chr19:49440719:C:G	Tcruzi	NK	-0.00584561516089194	0.0618433390859072	0.454069447718281
CD37	chr19:49440719:C:G	Tcruzi	CD8T	-0.040767273382447	0.0551346759378948	0.223323002031624
CD37	chr19:49440719:C:G	Tcruzi	monocyte	0.0518048903600807	0.0600625463568167	0.194275517000464
CD37	chr19:49440719:C:G	Tcruzi	B	0.100402320593511	0.0540956074152636	0.0259032337358744
CD37	chr19:49440719:C:G	Tcruzi	CD4T	-0.113472258323496	0.0608308649689299	0.0278417267537058
CD3D	chr11:118241617:C:A	NI	NK	-0.0342257752245477	0.0393779068039739	0.178980040623138
CD3D	chr11:118241617:C:A	NI	CD8T	-0.0859762524276539	0.0375660806421886	0.0101341592054526
CD3D	chr11:118241617:C:A	NI	monocyte	-0.0542070199112776	0.0471581052323798	0.121715506621135
CD3D	chr11:118241617:C:A	NI	B	-0.0697467776512006	0.0418523762409116	0.0414944276581289
CD3D	chr11:118241617:C:A	NI	CD4T	-0.0846807587410646	0.0397943916209554	0.0193946649400252
CD3D	chr11:118241617:C:A	IAV	NK	-0.0527769446326787	0.0363504805882814	0.0652794568074944
CD3D	chr11:118241617:C:A	IAV	CD8T	-0.0822391085745655	0.0394753702606644	0.00761042918408983
CD3D	chr11:118241617:C:A	IAV	monocyte	-0.0453894805381288	0.0415416013865034	0.13163128579434
CD3D	chr11:118241617:C:A	IAV	B	-0.0670350602246357	0.0391404201068572	0.0331505030809525
CD3D	chr11:118241617:C:A	IAV	CD4T	-0.100893214767177	0.0384146808590124	0.00462392169192971
CD3D	chr11:118241617:C:A	LPS	NK	-0.0495987627665991	0.0377660369289816	0.0892577125595844
CD3D	chr11:118241617:C:A	LPS	CD8T	-0.079790612757711	0.0360074886106554	0.00984496550688019
CD3D	chr11:118241617:C:A	LPS	monocyte	-0.065767560376226	0.0491721483581907	0.0836571497559052
CD3D	chr11:118241617:C:A	LPS	B	-0.0690720504189758	0.0413113473763422	0.041764020109912
CD3D	chr11:118241617:C:A	LPS	CD4T	-0.0973828057982402	0.0367843171999318	0.00553700385431977
CD3D	chr11:118241617:C:A	Tcruzi	NK	-0.0381973051154718	0.0401394860911628	0.159605656337073
CD3D	chr11:118241617:C:A	Tcruzi	CD8T	-0.0813002848999117	0.0366936127018859	0.0121763758166484
CD3D	chr11:118241617:C:A	Tcruzi	monocyte	-0.0485251997775204	0.046245730638457	0.143316799762765
CD3D	chr11:118241617:C:A	Tcruzi	B	-0.0608015271022188	0.0397488547568105	0.0577183161330868
CD3D	chr11:118241617:C:A	Tcruzi	CD4T	-0.0879715378699118	0.0385136542502596	0.0127786818621141
CD3D	chr11:118246303:G:A	NI	NK	-0.00989361285201929	0.0569507619009394	0.583457372074706
CD3D	chr11:118246303:G:A	NI	CD8T	-0.00670031758710812	0.0603180425152559	0.601287431624491
CD3D	chr11:118246303:G:A	NI	monocyte	0.00675274108483899	0.0754769088811217	0.584515649304143
CD3D	chr11:118246303:G:A	NI	B	0.0321763234718148	0.0791054227124792	0.500565116707603
CD3D	chr11:118246303:G:A	NI	CD4T	-0.00163718394258135	0.0714074228743805	0.618441249779426
CD3D	chr11:118246303:G:A	IAV	NK	-0.00986500011498505	0.0534135084950802	0.580207762876716
CD3D	chr11:118246303:G:A	IAV	CD8T	-0.00681204047008642	0.0474271758215459	0.591790888105173
CD3D	chr11:118246303:G:A	IAV	monocyte	0.00607815473110204	0.0622669926763163	0.605928926909612
CD3D	chr11:118246303:G:A	IAV	B	0.0188596028014635	0.0595492347528667	0.536196849639688
CD3D	chr11:118246303:G:A	IAV	CD4T	-0.00165330815506788	0.0603852432611889	0.624675130453251
CD3D	chr11:118246303:G:A	LPS	NK	-0.00691387996935762	0.0558796149095442	0.593212076471873
CD3D	chr11:118246303:G:A	LPS	CD8T	-0.00409570521277991	0.0524734657417395	0.6056107224172
CD3D	chr11:118246303:G:A	LPS	monocyte	0.00172195428202705	0.0746168870644733	0.613752141156556
CD3D	chr11:118246303:G:A	LPS	B	0.0267391035634403	0.0729668354502523	0.513791966673974
CD3D	chr11:118246303:G:A	LPS	CD4T	-0.010726270391916	0.0675510176702925	0.584064709089029
CD3D	chr11:118246303:G:A	Tcruzi	NK	-0.00936579806324851	0.0581462963503587	0.585154188796857
CD3D	chr11:118246303:G:A	Tcruzi	CD8T	-0.00830901290785558	0.0586531754218218	0.591012865092521
CD3D	chr11:118246303:G:A	Tcruzi	monocyte	0.00341307014188861	0.0719459607589708	0.61477828036677
CD3D	chr11:118246303:G:A	Tcruzi	B	0.023088636211081	0.0671819709371634	0.525298544258829
CD3D	chr11:118246303:G:A	Tcruzi	CD4T	-0.00882527868055093	0.0680383438923755	0.594889077108465
CD3D	chr11:118265647:C:G	NI	NK	-0.0044356571854221	0.0620900971371565	0.606470465732261
CD3D	chr11:118265647:C:G	NI	CD8T	0.0106220873288819	0.0685595997503775	0.57662525330439
CD3D	chr11:118265647:C:G	NI	monocyte	0.0456446866037591	0.100989418391016	0.445354459567538
CD3D	chr11:118265647:C:G	NI	B	0.0183746358600725	0.0717216061529924	0.541095042013669
CD3D	chr11:118265647:C:G	NI	CD4T	0.00282474843366931	0.0801500028394422	0.602983899300152
CD3D	chr11:118265647:C:G	IAV	NK	-0.00546725696070039	0.0581412896091526	0.600108389156391
CD3D	chr11:118265647:C:G	IAV	CD8T	0.00411197538047487	0.0520277469962477	0.598068862497993
CD3D	chr11:118265647:C:G	IAV	monocyte	0.0374054106630054	0.0838231405999909	0.468189510988659
CD3D	chr11:118265647:C:G	IAV	B	0.013844646467571	0.0610940510148192	0.549937282725687
CD3D	chr11:118265647:C:G	IAV	CD4T	-0.00597439853025397	0.0690465001977734	0.601836059619314
CD3D	chr11:118265647:C:G	LPS	NK	-0.00306772590207583	0.0618910282529249	0.608950471258102
CD3D	chr11:118265647:C:G	LPS	CD8T	-0.00043109991606999	0.0585367919583564	0.6168550319508
CD3D	chr11:118265647:C:G	LPS	monocyte	0.0529711008890283	0.108176936074643	0.435479881376804
CD3D	chr11:118265647:C:G	LPS	B	0.025685869267472	0.0765263205975045	0.510454452098139
CD3D	chr11:118265647:C:G	LPS	CD4T	-0.00515554611547549	0.0746143603308458	0.602792401292634
CD3D	chr11:118265647:C:G	Tcruzi	NK	-0.00347746221911998	0.0637647387145527	0.609963648722737
CD3D	chr11:118265647:C:G	Tcruzi	CD8T	0.00817511839972478	0.0654397076097585	0.583684016089462
CD3D	chr11:118265647:C:G	Tcruzi	monocyte	0.0463011927666752	0.0995683957253886	0.456819608579385
CD3D	chr11:118265647:C:G	Tcruzi	B	0.0147804584500954	0.0668223261522419	0.549662102631639
CD3D	chr11:118265647:C:G	Tcruzi	CD4T	0.00313088584384184	0.0756857749895502	0.607121241248366
CD3D	chr11:118273797:G:A	NI	NK	0.0866168070065287	0.0384952680566537	0.00844937325398109
CD3D	chr11:118273797:G:A	NI	CD8T	0.103196318686105	0.036328505531129	0.00189308734561559
CD3D	chr11:118273797:G:A	NI	monocyte	-0.00571055328208951	0.0473779271053875	0.463209295741826
CD3D	chr11:118273797:G:A	NI	B	0.0278617312227829	0.0400569531693388	0.234225631804414
CD3D	chr11:118273797:G:A	NI	CD4T	0.10796227291247	0.0392230514829273	0.00303789136024647
CD3D	chr11:118273797:G:A	IAV	NK	0.0923629993880153	0.0387283607181423	0.00372194728438163
CD3D	chr11:118273797:G:A	IAV	CD8T	0.0810392688493373	0.0334288282289399	0.00444851378535837
CD3D	chr11:118273797:G:A	IAV	monocyte	-0.00118787161961387	0.0408141090351984	0.499190999415093
CD3D	chr11:118273797:G:A	IAV	B	0.0327203452184859	0.0361091575412075	0.174304142068034
CD3D	chr11:118273797:G:A	IAV	CD4T	0.104713215946543	0.0351879985040529	0.00122792852781434
CD3D	chr11:118273797:G:A	LPS	NK	0.101969543857473	0.040774158793933	0.00252684796724098
CD3D	chr11:118273797:G:A	LPS	CD8T	0.0973806939236148	0.0350496832689276	0.00146493833578255
CD3D	chr11:118273797:G:A	LPS	monocyte	0.0199335577080647	0.0471345509254728	0.333255112571977
CD3D	chr11:118273797:G:A	LPS	B	0.0342755270305372	0.0396051561887201	0.186225538518733
CD3D	chr11:118273797:G:A	LPS	CD4T	0.119805226328603	0.0362560559613874	0.000469396700579502
CD3D	chr11:118273797:G:A	Tcruzi	NK	0.0871114840235668	0.039436470305377	0.00999650877588113
CD3D	chr11:118273797:G:A	Tcruzi	CD8T	0.0965702663669026	0.0353679244280958	0.00285472078340512
CD3D	chr11:118273797:G:A	Tcruzi	monocyte	-0.000540254976763333	0.0456191972841283	0.496097077406664
CD3D	chr11:118273797:G:A	Tcruzi	B	0.0228741685184357	0.0386833164917561	0.265178967655998
CD3D	chr11:118273797:G:A	Tcruzi	CD4T	0.100520725407913	0.0374086145635355	0.00407415702331562
CD3D	chr11:118285748:G:A	NI	NK	-0.00260227944800795	0.0463643919841245	0.634875112352938
CD3D	chr11:118285748:G:A	NI	CD8T	0.00756992653323952	0.0482277870786626	0.592829065533984
CD3D	chr11:118285748:G:A	NI	monocyte	0.0231086284824636	0.0657542816480458	0.500273731577689
CD3D	chr11:118285748:G:A	NI	B	0.0270630417734092	0.0596914227787227	0.490870304953538
CD3D	chr11:118285748:G:A	NI	CD4T	-0.0021991277379276	0.0567251519854515	0.628607324182303
CD3D	chr11:118285748:G:A	IAV	NK	-7.69462441328976e-05	0.0427693853355386	0.634857874807248
CD3D	chr11:118285748:G:A	IAV	CD8T	0.0142417024437112	0.0433095747581348	0.539190348722878
CD3D	chr11:118285748:G:A	IAV	monocyte	0.0287304982706059	0.0634140071291609	0.485862069842237
CD3D	chr11:118285748:G:A	IAV	B	0.0220140200005303	0.0510006091075408	0.497947952186207
CD3D	chr11:118285748:G:A	IAV	CD4T	0.00139570484160472	0.047708390074395	0.628829749450929
CD3D	chr11:118285748:G:A	LPS	NK	0.00328307742070918	0.0454299050661097	0.610374023098657
CD3D	chr11:118285748:G:A	LPS	CD8T	0.00745612564312711	0.0429367032346923	0.582738558206672
CD3D	chr11:118285748:G:A	LPS	monocyte	0.0237962165811458	0.0659690120418748	0.509201450464302
CD3D	chr11:118285748:G:A	LPS	B	0.0255411853824451	0.0579646150257918	0.491015102836398
CD3D	chr11:118285748:G:A	LPS	CD4T	0.000380395137918771	0.0510885162412352	0.631026106347847
CD3D	chr11:118285748:G:A	Tcruzi	NK	-0.000474241009723955	0.0471832376259531	0.636075052106101
CD3D	chr11:118285748:G:A	Tcruzi	CD8T	0.0105568170823176	0.0477024104063923	0.572752951937623
CD3D	chr11:118285748:G:A	Tcruzi	monocyte	0.0166523706435622	0.0606481964897595	0.543753657134831
CD3D	chr11:118285748:G:A	Tcruzi	B	0.0332366980101704	0.0647135388808081	0.460931707399743
CD3D	chr11:118285748:G:A	Tcruzi	CD4T	-0.00693808711278731	0.0548522434236344	0.611026371189169
CD3D	chr11:118307456:A:G	NI	NK	-0.0240074717703572	0.0609668927006631	0.502513284000587
CD3D	chr11:118307456:A:G	NI	CD8T	-0.0312837258455006	0.0699799740594509	0.485089042880482
CD3D	chr11:118307456:A:G	NI	monocyte	0.0112986927937066	0.0778451961210003	0.571835761553041
CD3D	chr11:118307456:A:G	NI	B	-0.0142180309884216	0.061678686156037	0.55824880497501
CD3D	chr11:118307456:A:G	NI	CD4T	-0.0238612748608353	0.0753542498197905	0.522218514108139
CD3D	chr11:118307456:A:G	IAV	NK	-0.0208430888133694	0.0557834726713509	0.509576577274051
CD3D	chr11:118307456:A:G	IAV	CD8T	-0.0202860016222143	0.0513765240128821	0.502223666627748
CD3D	chr11:118307456:A:G	IAV	monocyte	0.00765143271740827	0.0635583165970159	0.600492701581303
CD3D	chr11:118307456:A:G	IAV	B	-0.00989940470949681	0.0527110163200787	0.571025185764326
CD3D	chr11:118307456:A:G	IAV	CD4T	-0.0159266786421618	0.0620806709154958	0.548671130922017
CD3D	chr11:118307456:A:G	LPS	NK	-0.020315289874548	0.0585814801001956	0.514942786321605
CD3D	chr11:118307456:A:G	LPS	CD8T	-0.0248165899419037	0.0592595329796106	0.490736719671254
CD3D	chr11:118307456:A:G	LPS	monocyte	0.021456333221247	0.0836369093574978	0.543707724677842
CD3D	chr11:118307456:A:G	LPS	B	-0.0139849924180973	0.0612653613921359	0.555131930285806
CD3D	chr11:118307456:A:G	LPS	CD4T	-0.0133892886768818	0.0664751313243979	0.560832789868322
CD3D	chr11:118307456:A:G	Tcruzi	NK	-0.0250038755839737	0.0628960309634463	0.49952032722646
CD3D	chr11:118307456:A:G	Tcruzi	CD8T	-0.0295311761902004	0.0667501463448866	0.485094907829752
CD3D	chr11:118307456:A:G	Tcruzi	monocyte	0.0126741845302207	0.0754489813085819	0.5830708280125
CD3D	chr11:118307456:A:G	Tcruzi	B	-0.0129911412217297	0.058270745628173	0.558898328776682
CD3D	chr11:118307456:A:G	Tcruzi	CD4T	-0.022323023409184	0.0706589250168168	0.529115375730599
CD3D	chr11:118334398:T:C	NI	NK	0.0291270455891626	0.0660540864245957	0.475554072427875
CD3D	chr11:118334398:T:C	NI	CD8T	0.0350779033216482	0.0740831931576569	0.465948459851798
CD3D	chr11:118334398:T:C	NI	monocyte	0.0100729477000793	0.0775936678690143	0.558511762918441
CD3D	chr11:118334398:T:C	NI	B	0.00954352386766522	0.0636233524244203	0.572631576970958
CD3D	chr11:118334398:T:C	NI	CD4T	0.0299054067809688	0.0817674689657726	0.496271852772929
CD3D	chr11:118334398:T:C	IAV	NK	0.0284788778652632	0.0625303203694596	0.469442337532571
CD3D	chr11:118334398:T:C	IAV	CD8T	0.0256870859946463	0.0563297667174938	0.470065660761721
CD3D	chr11:118334398:T:C	IAV	monocyte	0.0132033551842208	0.0647748017193101	0.559198680302554
CD3D	chr11:118334398:T:C	IAV	B	0.00111749104049719	0.0553719867938752	0.608979896024895
CD3D	chr11:118334398:T:C	IAV	CD4T	0.0288252625687541	0.0706563660840494	0.490280179687746
CD3D	chr11:118334398:T:C	LPS	NK	0.0302316628144163	0.0668159633394456	0.466590301721683
CD3D	chr11:118334398:T:C	LPS	CD8T	0.0326908431628518	0.0664254102135478	0.452715960334847
CD3D	chr11:118334398:T:C	LPS	monocyte	0.0132678340897876	0.0771589930945753	0.555700877335102
CD3D	chr11:118334398:T:C	LPS	B	0.00762659644183196	0.0629919514155715	0.57564426983692
CD3D	chr11:118334398:T:C	LPS	CD4T	0.0325812582113696	0.077628278809439	0.482075121714781
CD3D	chr11:118334398:T:C	Tcruzi	NK	0.0354941294011569	0.0728658628828981	0.454712061426807
CD3D	chr11:118334398:T:C	Tcruzi	CD8T	0.0373657411373626	0.0743671402270677	0.452534591321931
CD3D	chr11:118334398:T:C	Tcruzi	monocyte	0.00907612433721939	0.0741228263372554	0.577658567719893
CD3D	chr11:118334398:T:C	Tcruzi	B	0.00499461509962243	0.060215914660293	0.589645737178885
CD3D	chr11:118334398:T:C	Tcruzi	CD4T	0.0294258491650299	0.0772608744418521	0.497605251195544
CD3D	chr11:118339245:A:C	NI	NK	-0.0367504063625846	0.0583182701159803	0.265077001434692
CD3D	chr11:118339245:A:C	NI	CD8T	-0.0580154232380189	0.0529938758615192	0.136339211549744
CD3D	chr11:118339245:A:C	NI	monocyte	0.0357840478357343	0.0686348289433617	0.306940167678211
CD3D	chr11:118339245:A:C	NI	B	0.00368630246953144	0.0618502993426992	0.49477943905552
CD3D	chr11:118339245:A:C	NI	CD4T	-0.181996846837698	0.0693460448865868	0.00707793394463596
CD3D	chr11:118339245:A:C	IAV	NK	-0.00266098641662422	0.0556340454969971	0.479537579732734
CD3D	chr11:118339245:A:C	IAV	CD8T	0.0401397389239387	0.0580730770682729	0.263394476862076
CD3D	chr11:118339245:A:C	IAV	monocyte	0.026223795034872	0.0618896479028554	0.337940999612519
CD3D	chr11:118339245:A:C	IAV	B	-0.0456662650075378	0.0602271327740452	0.227038473528761
CD3D	chr11:118339245:A:C	IAV	CD4T	0.01093777585631	0.0548861794866658	0.448278566474392
CD3D	chr11:118339245:A:C	LPS	NK	-0.0298591591624064	0.0581114788939223	0.307027104134857
CD3D	chr11:118339245:A:C	LPS	CD8T	0.00879989502578133	0.0539841793875995	0.463920581324479
CD3D	chr11:118339245:A:C	LPS	monocyte	0.0400236692547644	0.0707059894855456	0.291095480393013
CD3D	chr11:118339245:A:C	LPS	B	-0.0384570729532729	0.0618237082930086	0.270901038658351
CD3D	chr11:118339245:A:C	LPS	CD4T	-0.0582168632075049	0.047359991829036	0.113700279682274
CD3D	chr11:118339245:A:C	Tcruzi	NK	-0.015731968070242	0.0596299095584625	0.392183159678243
CD3D	chr11:118339245:A:C	Tcruzi	CD8T	-0.0419651806919679	0.0522526477071348	0.208378874479718
CD3D	chr11:118339245:A:C	Tcruzi	monocyte	0.0609242776828429	0.0697767084406495	0.196462829201718
CD3D	chr11:118339245:A:C	Tcruzi	B	0.0163096799872556	0.0614314264600898	0.417374029784664
CD3D	chr11:118339245:A:C	Tcruzi	CD4T	-0.165047984884175	0.0672349076382556	0.0122165722359323
CD3D	chr11:118397022:T:A	NI	NK	0.0807247265058532	0.0939284369110019	0.240329896970606
CD3D	chr11:118397022:T:A	NI	CD8T	0.0966986781224871	0.100439489724998	0.217217410783486
CD3D	chr11:118397022:T:A	NI	monocyte	-0.00935487286171658	0.106678839062691	0.538379652116503
CD3D	chr11:118397022:T:A	NI	B	0.080335777472128	0.0995292411265732	0.259967509513963
CD3D	chr11:118397022:T:A	NI	CD4T	0.108951833066068	0.114062323967551	0.220009740282189
CD3D	chr11:118397022:T:A	IAV	NK	0.0764107780913524	0.0887511502686561	0.237909028192181
CD3D	chr11:118397022:T:A	IAV	CD8T	0.0705688682344816	0.0797222127327403	0.232075020764477
CD3D	chr11:118397022:T:A	IAV	monocyte	0.0250677501221297	0.0855036831205703	0.447423296252257
CD3D	chr11:118397022:T:A	IAV	B	0.0765345754872974	0.0918791011495989	0.246541452769693
CD3D	chr11:118397022:T:A	IAV	CD4T	0.108005248963012	0.106695318186759	0.203069347675804
CD3D	chr11:118397022:T:A	LPS	NK	0.0899671581211298	0.0995237912243974	0.220990166275578
CD3D	chr11:118397022:T:A	LPS	CD8T	0.0856326880613111	0.0901382262034491	0.214605713682833
CD3D	chr11:118397022:T:A	LPS	monocyte	0.0116559217005248	0.100181712845812	0.498123541259198
CD3D	chr11:118397022:T:A	LPS	B	0.0946780266595658	0.108352537714333	0.230758285000614
CD3D	chr11:118397022:T:A	LPS	CD4T	0.105745110313601	0.106881728644576	0.212697667559894
CD3D	chr11:118397022:T:A	Tcruzi	NK	0.0807079691180779	0.0953772204815999	0.24451468315711
CD3D	chr11:118397022:T:A	Tcruzi	CD8T	0.0877031981985581	0.0941732081268951	0.22612601807516
CD3D	chr11:118397022:T:A	Tcruzi	monocyte	-0.00329806969347883	0.101275841714121	0.549577843953517
CD3D	chr11:118397022:T:A	Tcruzi	B	0.0841578061180272	0.100233242596286	0.245053136540318
CD3D	chr11:118397022:T:A	Tcruzi	CD4T	0.102650704322447	0.107895070079221	0.224096028901
CD3D	chr11:118411227:A:G	NI	NK	0.0397350319617133	0.0714216904373511	0.435051861967777
CD3D	chr11:118411227:A:G	NI	CD8T	0.0146129405502403	0.0535993186651217	0.546422816179381
CD3D	chr11:118411227:A:G	NI	monocyte	-0.0124237539935657	0.0686995483719455	0.557468835782397
CD3D	chr11:118411227:A:G	NI	B	0.00662231159173436	0.0545431439006506	0.593236352173073
CD3D	chr11:118411227:A:G	NI	CD4T	0.00345174893734188	0.0611766541972946	0.604874158499669
CD3D	chr11:118411227:A:G	IAV	NK	0.0333519955350916	0.0627167031154887	0.447029330827067
CD3D	chr11:118411227:A:G	IAV	CD8T	0.0231310175683408	0.0506073846725326	0.48082757904917
CD3D	chr11:118411227:A:G	IAV	monocyte	-0.000507774176952466	0.0549506354320974	0.631901516393222
CD3D	chr11:118411227:A:G	IAV	B	0.0140470436549297	0.0507256516973792	0.547176788374108
CD3D	chr11:118411227:A:G	IAV	CD4T	0.00684153395271192	0.0523776281295107	0.591634146043576
CD3D	chr11:118411227:A:G	LPS	NK	0.0365184891127288	0.0679144804175927	0.441532215675067
CD3D	chr11:118411227:A:G	LPS	CD8T	0.0150508058289403	0.0483766204183571	0.529522498375664
CD3D	chr11:118411227:A:G	LPS	monocyte	-0.00817496598033698	0.0671231693480942	0.587759734494496
CD3D	chr11:118411227:A:G	LPS	B	0.00845659927330043	0.0546234927148435	0.579908723705413
CD3D	chr11:118411227:A:G	LPS	CD4T	-0.00374154702088867	0.0567652039207502	0.618028426319899
CD3D	chr11:118411227:A:G	Tcruzi	NK	0.0330943356791462	0.0649740290958116	0.457894582309233
CD3D	chr11:118411227:A:G	Tcruzi	CD8T	0.0130352226539421	0.051467412777466	0.550239799611236
CD3D	chr11:118411227:A:G	Tcruzi	monocyte	-0.00536783295835204	0.0639081725673903	0.606796536600463
CD3D	chr11:118411227:A:G	Tcruzi	B	0.0100789745211167	0.0528133366802816	0.572349103302468
CD3D	chr11:118411227:A:G	Tcruzi	CD4T	0.000353870616504453	0.0578359974016404	0.625161642024159
CD3D	chr11:118441401:T:C	NI	NK	-0.0253980069765519	0.0734610055913927	0.410868922932229
CD3D	chr11:118441401:T:C	NI	CD8T	-0.0893552621931653	0.0963677468309065	0.229420241595019
CD3D	chr11:118441401:T:C	NI	monocyte	-0.024706302916928	0.0965098984031119	0.446556710913343
CD3D	chr11:118441401:T:C	NI	B	-0.0436163825376451	0.0840493178084877	0.363946823957602
CD3D	chr11:118441401:T:C	NI	CD4T	-0.137078058996117	0.131788662918506	0.1909861308872
CD3D	chr11:118441401:T:C	IAV	NK	-0.021683854833595	0.0681778779834748	0.419492213393257
CD3D	chr11:118441401:T:C	IAV	CD8T	-0.0476239377397337	0.0670202041200294	0.29492152695841
CD3D	chr11:118441401:T:C	IAV	monocyte	-0.00551540384403055	0.0806837286183245	0.517893816420561
CD3D	chr11:118441401:T:C	IAV	B	-0.000688934977057504	0.0741025776769359	0.520617718256998
CD3D	chr11:118441401:T:C	IAV	CD4T	-0.0982141242378368	0.09996253567139	0.215321766726793
CD3D	chr11:118441401:T:C	LPS	NK	-0.0302847239243083	0.0734190974131175	0.388384726717211
CD3D	chr11:118441401:T:C	LPS	CD8T	-0.070279706618901	0.0813790837075376	0.244787159473703
CD3D	chr11:118441401:T:C	LPS	monocyte	-0.0249355591612727	0.0959051250402718	0.45219826468189
CD3D	chr11:118441401:T:C	LPS	B	-0.024869143335438	0.0798616522107936	0.425642497837032
CD3D	chr11:118441401:T:C	LPS	CD4T	-0.120382197236584	0.11583704770646	0.197428759924591
CD3D	chr11:118441401:T:C	Tcruzi	NK	-0.0365986724571017	0.076766295507007	0.371304030307401
CD3D	chr11:118441401:T:C	Tcruzi	CD8T	-0.0898268345062347	0.0961643343478835	0.223963570131453
CD3D	chr11:118441401:T:C	Tcruzi	monocyte	-0.018386057027878	0.093191058247078	0.474663810753075
CD3D	chr11:118441401:T:C	Tcruzi	B	-0.0232524450005315	0.0768390531202685	0.429755923278536
CD3D	chr11:118441401:T:C	Tcruzi	CD4T	-0.121214776751348	0.118705870712071	0.202298239595566
CD3E	chr11:118263350:T:G	NI	NK	0.0226867472853171	0.0307514029605289	0.228286036468727
CD3E	chr11:118263350:T:G	NI	CD8T	0.0882290732724679	0.0405690326593087	0.0199578924020776
CD3E	chr11:118263350:T:G	NI	monocyte	-0.000747276605451501	0.0467252983481927	0.49768000564723
CD3E	chr11:118263350:T:G	NI	B	0.0106348293474412	0.0399303714276861	0.383744973183005
CD3E	chr11:118263350:T:G	NI	CD4T	0.0878640060113991	0.0398357941893782	0.0205341359167388
CD3E	chr11:118263350:T:G	IAV	NK	0.00707598565363967	0.0295500567183418	0.392158345098545
CD3E	chr11:118263350:T:G	IAV	CD8T	0.0364963357329021	0.0309673191008803	0.112842681277842
CD3E	chr11:118263350:T:G	IAV	monocyte	0.00657842123791126	0.0394760276854302	0.436303898899164
CD3E	chr11:118263350:T:G	IAV	B	0.0256497690141437	0.0367414499184326	0.241644744748139
CD3E	chr11:118263350:T:G	IAV	CD4T	0.0487042033867428	0.0302401530980514	0.0597757696669977
CD3E	chr11:118263350:T:G	LPS	NK	-0.00129883899797522	0.0325815519152737	0.493331413626467
CD3E	chr11:118263350:T:G	LPS	CD8T	0.0639917304502466	0.0350710571825056	0.0312872751606762
CD3E	chr11:118263350:T:G	LPS	monocyte	-0.00390616893141284	0.0467421408639969	0.487155380164431
CD3E	chr11:118263350:T:G	LPS	B	0.0148359482859113	0.0391110427121947	0.346681505853567
CD3E	chr11:118263350:T:G	LPS	CD4T	0.0429783868403347	0.0323398500551002	0.0999806425900739
CD3E	chr11:118263350:T:G	Tcruzi	NK	0.0278636651639091	0.0346459695729304	0.205693325151015
CD3E	chr11:118263350:T:G	Tcruzi	CD8T	0.0949094953492788	0.0440183824258608	0.0181674572683119
CD3E	chr11:118263350:T:G	Tcruzi	monocyte	0.0218887278340295	0.0454027692097616	0.321220605406639
CD3E	chr11:118263350:T:G	Tcruzi	B	0.00928321970217759	0.0384461266388958	0.392029253434962
CD3E	chr11:118263350:T:G	Tcruzi	CD4T	0.0738504931755083	0.0365025789251089	0.0279933147824786
CD3E	chr11:118265258:T:G	NI	NK	0.260796097392504	0.0837655459479204	0.000418810334914832
CD3E	chr11:118265258:T:G	NI	CD8T	-0.0565740008600345	0.0844929232357521	0.253035506019653
CD3E	chr11:118265258:T:G	NI	monocyte	-0.0275192891704062	0.114932416410624	0.407073418330151
CD3E	chr11:118265258:T:G	NI	B	-0.0657124274957934	0.102229356551142	0.257315727637887
CD3E	chr11:118265258:T:G	NI	CD4T	-0.143393416458999	0.0855927224768599	0.0464909212220031
CD3E	chr11:118265258:T:G	IAV	NK	0.232272512896588	0.0796773937609448	0.000867794950562375
CD3E	chr11:118265258:T:G	IAV	CD8T	0.0784375709230592	0.0832482820862444	0.166644246622111
CD3E	chr11:118265258:T:G	IAV	monocyte	-0.0342341975067544	0.102130501363087	0.371684420223674
CD3E	chr11:118265258:T:G	IAV	B	-0.0973427841098441	0.0955790806822623	0.149810620344491
CD3E	chr11:118265258:T:G	IAV	CD4T	-0.176124338280672	0.0739386760153933	0.00706826974407659
CD3E	chr11:118265258:T:G	LPS	NK	0.283108695364937	0.0854405591102293	0.00014422068145511
CD3E	chr11:118265258:T:G	LPS	CD8T	-0.0152590886533349	0.0803374749030588	0.432201269546562
CD3E	chr11:118265258:T:G	LPS	monocyte	0.0446423845502819	0.115841905506428	0.35133077619581
CD3E	chr11:118265258:T:G	LPS	B	-0.105906048090777	0.102426052506162	0.147130189217975
CD3E	chr11:118265258:T:G	LPS	CD4T	-0.197672965997465	0.0785317852286266	0.00487037342394525
CD3E	chr11:118265258:T:G	Tcruzi	NK	0.285977393417198	0.100471472497683	0.000738703334292489
CD3E	chr11:118265258:T:G	Tcruzi	CD8T	-0.027199847787249	0.082436858898763	0.373836770778529
CD3E	chr11:118265258:T:G	Tcruzi	monocyte	0.0321588023419586	0.111684669448773	0.388748042925374
CD3E	chr11:118265258:T:G	Tcruzi	B	-0.0484534319060988	0.098967666989385	0.307762441749913
CD3E	chr11:118265258:T:G	Tcruzi	CD4T	-0.130814582963493	0.0828294677630696	0.0564845440736089
CD3E	chr11:118270997:A:G	NI	NK	-0.156490098643495	0.16003610178032	0.189609363971548
CD3E	chr11:118270997:A:G	NI	CD8T	-0.0311724052097012	0.106924647194582	0.442077840364947
CD3E	chr11:118270997:A:G	NI	monocyte	0.00912431649752054	0.144719429892537	0.51934573493266
CD3E	chr11:118270997:A:G	NI	B	-0.106076936888876	0.153379945370533	0.294354786425828
CD3E	chr11:118270997:A:G	NI	CD4T	0.101601841243603	0.144282811888581	0.295243826840863
CD3E	chr11:118270997:A:G	IAV	NK	-0.120682786724585	0.13214385891219	0.213115160225227
CD3E	chr11:118270997:A:G	IAV	CD8T	-0.0585011153025253	0.0991196409637456	0.331304141423747
CD3E	chr11:118270997:A:G	IAV	monocyte	0.00591478596859771	0.120849460444523	0.53173938299203
CD3E	chr11:118270997:A:G	IAV	B	-0.0957754980032932	0.137258084246967	0.289737980213939
CD3E	chr11:118270997:A:G	IAV	CD4T	0.0675558449027777	0.113402389396483	0.337137497788941
CD3E	chr11:118270997:A:G	LPS	NK	-0.134452283117648	0.142882931431136	0.204768846840389
CD3E	chr11:118270997:A:G	LPS	CD8T	-0.0491247863643706	0.101136360578131	0.371179528903161
CD3E	chr11:118270997:A:G	LPS	monocyte	0.0192202395954231	0.145293106789145	0.500067406274456
CD3E	chr11:118270997:A:G	LPS	B	-0.0861385123557313	0.140322447734099	0.323212672585639
CD3E	chr11:118270997:A:G	LPS	CD4T	0.078723607516702	0.125525239389276	0.324410916584237
CD3E	chr11:118270997:A:G	Tcruzi	NK	-0.143219536051011	0.155427630980444	0.207149523261503
CD3E	chr11:118270997:A:G	Tcruzi	CD8T	-0.0344229203502069	0.105049918908626	0.428857618418341
CD3E	chr11:118270997:A:G	Tcruzi	monocyte	-0.00978229406107386	0.140144343107579	0.517759287713167
CD3E	chr11:118270997:A:G	Tcruzi	B	-0.0818129317049392	0.135278839660352	0.327117464545902
CD3E	chr11:118270997:A:G	Tcruzi	CD4T	0.0683862863276835	0.124152024446529	0.351554147707798
CD3E	chr11:118277556:C:T	NI	NK	-0.465341788236041	0.0637106342863187	9.88098491916389e-15
CD3E	chr11:118277556:C:T	NI	CD8T	-0.125670253847259	0.0658604316970254	0.0278800127019079
CD3E	chr11:118277556:C:T	NI	monocyte	0.0734487030477597	0.0922080873601583	0.212214731197176
CD3E	chr11:118277556:C:T	NI	B	-0.0138670868225479	0.0843985436858448	0.432343473798506
CD3E	chr11:118277556:C:T	NI	CD4T	0.131957598707679	0.0643010538064416	0.0196618251594039
CD3E	chr11:118277556:C:T	IAV	NK	-0.379356323744004	0.0595367625167309	2.86981549635357e-11
CD3E	chr11:118277556:C:T	IAV	CD8T	-0.0843280307313457	0.0727769030028496	0.123045691292517
CD3E	chr11:118277556:C:T	IAV	monocyte	0.14408305251347	0.0842186831043739	0.0414966572764591
CD3E	chr11:118277556:C:T	IAV	B	-0.0474083070193769	0.0795492923691214	0.274869246117223
CD3E	chr11:118277556:C:T	IAV	CD4T	0.137446013103394	0.0535625178514608	0.00481019806217792
CD3E	chr11:118277556:C:T	LPS	NK	-0.385588098219999	0.0602870721116361	7.52745643595176e-11
CD3E	chr11:118277556:C:T	LPS	CD8T	-0.085324815978687	0.067227079174611	0.102439219292462
CD3E	chr11:118277556:C:T	LPS	monocyte	0.0838659689113656	0.0920392838714261	0.18054781226473
CD3E	chr11:118277556:C:T	LPS	B	-0.0385603642005847	0.0833566568696038	0.320748247608309
CD3E	chr11:118277556:C:T	LPS	CD4T	0.117012157393225	0.0567521182192487	0.0194690960802758
CD3E	chr11:118277556:C:T	Tcruzi	NK	-0.482403687633161	0.080263532567759	8.65884031142628e-11
CD3E	chr11:118277556:C:T	Tcruzi	CD8T	-0.0776534822500608	0.0667176132404878	0.122032219783026
CD3E	chr11:118277556:C:T	Tcruzi	monocyte	0.0814265158711283	0.0899523061175191	0.181944634766003
CD3E	chr11:118277556:C:T	Tcruzi	B	-0.0846504100431334	0.0826074040985018	0.151445467744179
CD3E	chr11:118277556:C:T	Tcruzi	CD4T	0.0934971985234581	0.0634180800393369	0.0698327167815943
CD3E	chr11:118280731:G:A	NI	NK	-0.504263200326195	0.0808684454686062	8.92103058092175e-11
CD3E	chr11:118280731:G:A	NI	CD8T	0.128488394567925	0.0849954895171192	0.0647760496792926
CD3E	chr11:118280731:G:A	NI	monocyte	-0.116316770947341	0.1174716161012	0.160790804773788
CD3E	chr11:118280731:G:A	NI	B	0.0322174726361411	0.108006196935215	0.381359863227265
CD3E	chr11:118280731:G:A	NI	CD4T	0.508015469074794	0.0821650721204756	2.64528600069564e-10
CD3E	chr11:118280731:G:A	IAV	NK	-0.433683941668354	0.0777547762476678	8.28493773585848e-09
CD3E	chr11:118280731:G:A	IAV	CD8T	-0.105811177356926	0.0949816213803037	0.131648738484178
CD3E	chr11:118280731:G:A	IAV	monocyte	-0.0917546942532875	0.106901576032392	0.1949085543532
CD3E	chr11:118280731:G:A	IAV	B	0.0279869392926499	0.102657718093752	0.391655049803054
CD3E	chr11:118280731:G:A	IAV	CD4T	0.319174563612621	0.0684550062415893	1.55055600678879e-06
CD3E	chr11:118280731:G:A	LPS	NK	-0.527019556021573	0.0784528831521014	2.37587727269784e-12
CD3E	chr11:118280731:G:A	LPS	CD8T	0.0452281779984376	0.0871025311134129	0.302407264756947
CD3E	chr11:118280731:G:A	LPS	monocyte	-0.119722270070478	0.11835262600635	0.155619436691226
CD3E	chr11:118280731:G:A	LPS	B	0.14799861494556	0.108123399675354	0.0847911118690253
CD3E	chr11:118280731:G:A	LPS	CD4T	0.454412484000289	0.0731023402223175	2.03781937266275e-10
CD3E	chr11:118280731:G:A	Tcruzi	NK	-0.409610569401758	0.101504409257935	2.81979418526035e-05
CD3E	chr11:118280731:G:A	Tcruzi	CD8T	0.158622339668758	0.0883445980770648	0.0353145501761921
CD3E	chr11:118280731:G:A	Tcruzi	monocyte	-0.0736305641792205	0.116084249304909	0.262497083966337
CD3E	chr11:118280731:G:A	Tcruzi	B	0.151620126201472	0.108275391070902	0.0798233566048448
CD3E	chr11:118280731:G:A	Tcruzi	CD4T	0.397091709400237	0.0834806765583315	1.14787298108454e-06
CD3E	chr11:118324733:G:A	NI	NK	-0.407652380117438	0.0556357642654641	2.46469511466785e-14
CD3E	chr11:118324733:G:A	NI	CD8T	0.0292208035788706	0.0596509986090993	0.312829895786045
CD3E	chr11:118324733:G:A	NI	monocyte	-0.0317235175218391	0.0831023020429826	0.351563675213568
CD3E	chr11:118324733:G:A	NI	B	-0.00691501423355483	0.0761395643745514	0.463608569810398
CD3E	chr11:118324733:G:A	NI	CD4T	0.328411915603168	0.0570791256390576	2.90945840375007e-09
CD3E	chr11:118324733:G:A	IAV	NK	-0.365482646168144	0.0537916090047025	1.25988108834463e-12
CD3E	chr11:118324733:G:A	IAV	CD8T	-0.0487214660454996	0.066981376795489	0.230618956735962
CD3E	chr11:118324733:G:A	IAV	monocyte	0.0611660325626885	0.0763070809827959	0.21156023831206
CD3E	chr11:118324733:G:A	IAV	B	-0.0754123765348735	0.0733911843232659	0.151124016209445
CD3E	chr11:118324733:G:A	IAV	CD4T	0.260209396682262	0.0471376884631957	1.14431373487469e-08
CD3E	chr11:118324733:G:A	LPS	NK	-0.348481462873695	0.0533533504713356	2.68434163785969e-11
CD3E	chr11:118324733:G:A	LPS	CD8T	-0.0704409053257513	0.0605324377719702	0.121455422234302
CD3E	chr11:118324733:G:A	LPS	monocyte	-0.0227275357559433	0.0828023059553464	0.391979211575673
CD3E	chr11:118324733:G:A	LPS	B	-0.00121577386497351	0.0755991986471653	0.493057728088451
CD3E	chr11:118324733:G:A	LPS	CD4T	0.262581209520104	0.0499996105023823	7.63051116006509e-08
CD3E	chr11:118324733:G:A	Tcruzi	NK	-0.383906797906871	0.071459951880669	2.90609220021665e-08
CD3E	chr11:118324733:G:A	Tcruzi	CD8T	-0.00580116897750176	0.0609163232747285	0.461119891451794
CD3E	chr11:118324733:G:A	Tcruzi	monocyte	-0.0261639589181719	0.0821933810279286	0.375108286569292
CD3E	chr11:118324733:G:A	Tcruzi	B	0.00270844217048744	0.0754483149352627	0.486151543068479
CD3E	chr11:118324733:G:A	Tcruzi	CD4T	0.203738113417146	0.0578787503732747	0.000259782504860985
CD3E	chr11:118363621:T:C	NI	NK	-0.0177429730727396	0.0635712578366176	0.439589154153636
CD3E	chr11:118363621:T:C	NI	CD8T	0.101015865782804	0.0746816087323003	0.0913021995316541
CD3E	chr11:118363621:T:C	NI	monocyte	-0.032985112720004	0.0923871789503629	0.390948064891785
CD3E	chr11:118363621:T:C	NI	B	0.0116506556660475	0.074533250945883	0.437390749310036
CD3E	chr11:118363621:T:C	NI	CD4T	0.130082914042462	0.0830191744612959	0.0701198524519512
CD3E	chr11:118363621:T:C	IAV	NK	-0.0175161201175646	0.0592343050769357	0.43316777473287
CD3E	chr11:118363621:T:C	IAV	CD8T	0.0574198757710707	0.0596833697907318	0.168823683990025
CD3E	chr11:118363621:T:C	IAV	monocyte	-0.0432659091382851	0.0809294030161454	0.329040747955261
CD3E	chr11:118363621:T:C	IAV	B	0.0149690165432675	0.0652705536902716	0.413101107309826
CD3E	chr11:118363621:T:C	IAV	CD4T	0.128938233911021	0.0776707406272601	0.0593827487012527
CD3E	chr11:118363621:T:C	LPS	NK	-0.0226983997961074	0.0643428872585068	0.411845376659425
CD3E	chr11:118363621:T:C	LPS	CD8T	0.0602956151986255	0.0601262394546102	0.164786661519849
CD3E	chr11:118363621:T:C	LPS	monocyte	-0.0606337974176323	0.0980194854261256	0.296840066388468
CD3E	chr11:118363621:T:C	LPS	B	0.00731405982640577	0.0739966953968066	0.456571106068004
CD3E	chr11:118363621:T:C	LPS	CD4T	0.12803001272188	0.0783263957595665	0.0641568636876659
CD3E	chr11:118363621:T:C	Tcruzi	NK	0.00278314594655309	0.0642967609227584	0.480624747142158
CD3E	chr11:118363621:T:C	Tcruzi	CD8T	0.0827460260068392	0.0680475713790921	0.117825133355071
CD3E	chr11:118363621:T:C	Tcruzi	monocyte	-0.0409900177470597	0.0917161690247924	0.360285906916131
CD3E	chr11:118363621:T:C	Tcruzi	B	0.0121377649770905	0.0712004627588585	0.432435351300614
CD3E	chr11:118363621:T:C	Tcruzi	CD4T	0.117503526467036	0.0775943247188693	0.0772465013233708
CD3E	chr11:118364643:G:T	NI	NK	0.0493492135602789	0.0720221941856309	0.356489555086078
CD3E	chr11:118364643:G:T	NI	CD8T	0.0134484339777289	0.0578221559001445	0.521480805126732
CD3E	chr11:118364643:G:T	NI	monocyte	0.0395959326566377	0.0849565919996194	0.421490645897161
CD3E	chr11:118364643:G:T	NI	B	0.00217860736543029	0.0642883262837133	0.584667439873022
CD3E	chr11:118364643:G:T	NI	CD4T	-0.00629023747853486	0.0664052734248029	0.569470833995531
CD3E	chr11:118364643:G:T	IAV	NK	0.0470911211903544	0.069451305086873	0.35623542347776
CD3E	chr11:118364643:G:T	IAV	CD8T	0.022976865796953	0.0525566612580623	0.450441562998846
CD3E	chr11:118364643:G:T	IAV	monocyte	0.0302256590213633	0.0692837985771035	0.448379047529646
CD3E	chr11:118364643:G:T	IAV	B	-0.00362774859520805	0.0575693798300459	0.593037155177002
CD3E	chr11:118364643:G:T	IAV	CD4T	-0.015737368604373	0.0590282278194548	0.522794098678018
CD3E	chr11:118364643:G:T	LPS	NK	0.0512262068907511	0.0731680959197712	0.346513619067686
CD3E	chr11:118364643:G:T	LPS	CD8T	0.0164854723160616	0.0528030697243404	0.489923137579923
CD3E	chr11:118364643:G:T	LPS	monocyte	0.0620104091631028	0.0998685810823006	0.363851950509477
CD3E	chr11:118364643:G:T	LPS	B	0.00271011194016156	0.0637035764804071	0.577210577561753
CD3E	chr11:118364643:G:T	LPS	CD4T	-0.0110899676460284	0.0620998761213781	0.546901687247888
CD3E	chr11:118364643:G:T	Tcruzi	NK	0.0551785767910186	0.0806280404490327	0.350459409743475
CD3E	chr11:118364643:G:T	Tcruzi	CD8T	0.00816622223237133	0.0555268249002097	0.545131458633501
CD3E	chr11:118364643:G:T	Tcruzi	monocyte	0.0398178265453823	0.0825027730569017	0.429848447678841
CD3E	chr11:118364643:G:T	Tcruzi	B	0.00969163192111387	0.0617549052710973	0.547085506337971
CD3E	chr11:118364643:G:T	Tcruzi	CD4T	-0.0191163606179282	0.0668084047333394	0.515091014810614
CD3E	chr11:118380134:C:T	NI	NK	0.00324033756730578	0.046076584635365	0.627120521586808
CD3E	chr11:118380134:C:T	NI	CD8T	-0.00330124240566835	0.0516987111841275	0.636268988524753
CD3E	chr11:118380134:C:T	NI	monocyte	-0.0309194160575114	0.0819889647156413	0.502205060844442
CD3E	chr11:118380134:C:T	NI	B	0.00507861151230798	0.0553555605361877	0.6211991732786
CD3E	chr11:118380134:C:T	NI	CD4T	0.0145067168594443	0.0633292675912935	0.569588616019531
CD3E	chr11:118380134:C:T	IAV	NK	0.00221907566313715	0.0424735372828692	0.632048014738603
CD3E	chr11:118380134:C:T	IAV	CD8T	-0.00265570439797303	0.0408816808724869	0.635068927333538
CD3E	chr11:118380134:C:T	IAV	monocyte	-0.0201775973007126	0.0626661767763232	0.546649493576947
CD3E	chr11:118380134:C:T	IAV	B	0.0036996901274338	0.0477683031453926	0.62529443446338
CD3E	chr11:118380134:C:T	IAV	CD4T	0.00155741792207064	0.0506703848278317	0.634318673111655
CD3E	chr11:118380134:C:T	LPS	NK	0.00387517504052973	0.0460699466649198	0.615956994128593
CD3E	chr11:118380134:C:T	LPS	CD8T	0.00127143408965799	0.0449085668738382	0.629372580119888
CD3E	chr11:118380134:C:T	LPS	monocyte	-0.0165987541346818	0.0731369834549596	0.560856915147756
CD3E	chr11:118380134:C:T	LPS	B	0.00705441056058496	0.0556243665840212	0.604194705695283
CD3E	chr11:118380134:C:T	LPS	CD4T	0.0140388630886216	0.0585345719653215	0.569270998800217
CD3E	chr11:118380134:C:T	Tcruzi	NK	-0.0038811358362428	0.0492100015532766	0.627436386494247
CD3E	chr11:118380134:C:T	Tcruzi	CD8T	-0.000947087944427745	0.0494788259054871	0.645236263316969
CD3E	chr11:118380134:C:T	Tcruzi	monocyte	-0.0440556059714827	0.103420060175149	0.482196842497813
CD3E	chr11:118380134:C:T	Tcruzi	B	-0.00145186853744465	0.0526470113170527	0.641230683304789
CD3E	chr11:118380134:C:T	Tcruzi	CD4T	0.00813432001757969	0.0578043675994466	0.603063036527271
CD3E	chr11:118397022:T:A	NI	NK	-0.302019603954967	0.152048421951842	0.0186417810491841
CD3E	chr11:118397022:T:A	NI	CD8T	-0.146652043252539	0.114208859791658	0.0966730964438393
CD3E	chr11:118397022:T:A	NI	monocyte	-0.031522717832954	0.15337290762961	0.414678418536667
CD3E	chr11:118397022:T:A	NI	B	0.0581761507061067	0.141142816614605	0.368221426129229
CD3E	chr11:118397022:T:A	NI	CD4T	-0.0822524050983916	0.124792312406975	0.250997374839779
CD3E	chr11:118397022:T:A	IAV	NK	-0.285941291901797	0.146299567126891	0.0186715519461151
CD3E	chr11:118397022:T:A	IAV	CD8T	-0.15424315322451	0.105807380986565	0.0608005729956351
CD3E	chr11:118397022:T:A	IAV	monocyte	-0.0106381487288063	0.129977632383941	0.459995764187612
CD3E	chr11:118397022:T:A	IAV	B	0.0697655727587969	0.131131753752568	0.324870698721283
CD3E	chr11:118397022:T:A	IAV	CD4T	-0.0931384579431614	0.10474852280477	0.186073130911933
CD3E	chr11:118397022:T:A	LPS	NK	-0.278397667746971	0.139603515705141	0.0193751530727344
CD3E	chr11:118397022:T:A	LPS	CD8T	-0.197746284547993	0.118072206796403	0.037006147943016
CD3E	chr11:118397022:T:A	LPS	monocyte	-0.0240597186307807	0.152992874226073	0.433316567933924
CD3E	chr11:118397022:T:A	LPS	B	0.0388888943236828	0.135415528821753	0.41511691435542
CD3E	chr11:118397022:T:A	LPS	CD4T	-0.0941435001731645	0.113128819179024	0.202023467419651
CD3E	chr11:118397022:T:A	Tcruzi	NK	-0.267549064164474	0.144851520427485	0.023991025381206
CD3E	chr11:118397022:T:A	Tcruzi	CD8T	-0.151715981334683	0.113462255469268	0.0861941258204689
CD3E	chr11:118397022:T:A	Tcruzi	monocyte	-0.00421260055018565	0.150923342828292	0.480241492059403
CD3E	chr11:118397022:T:A	Tcruzi	B	0.0853027641489311	0.14490927933052	0.303018507127431
CD3E	chr11:118397022:T:A	Tcruzi	CD4T	-0.0877115230037708	0.119961246024474	0.228805778121437
CD3G	chr11:118250465:T:G	NI	NK	0.0213350940850789	0.118016567539749	0.510014732783008
CD3G	chr11:118250465:T:G	NI	CD8T	-0.0929664915619825	0.103524526212697	0.191728023864003
CD3G	chr11:118250465:T:G	NI	monocyte	-0.0500471644359358	0.133521246929618	0.355112656823726
CD3G	chr11:118250465:T:G	NI	B	-0.122131838601937	0.129560820973076	0.169592750735462
CD3G	chr11:118250465:T:G	NI	CD4T	-0.235147889448988	0.159233526323354	0.0707462550051455
CD3G	chr11:118250465:T:G	IAV	NK	0.0192049405797381	0.110352171881944	0.514303338814423
CD3G	chr11:118250465:T:G	IAV	CD8T	-0.0257391539984094	0.0873943978633755	0.35983131208758
CD3G	chr11:118250465:T:G	IAV	monocyte	-0.0535568857890626	0.114028984919537	0.330300818045806
CD3G	chr11:118250465:T:G	IAV	B	-0.0821985059061486	0.105190622833991	0.218006233386403
CD3G	chr11:118250465:T:G	IAV	CD4T	-0.1785850481855	0.118833104021703	0.0754788756430139
CD3G	chr11:118250465:T:G	LPS	NK	0.0273341380188334	0.123131337392443	0.497398657458561
CD3G	chr11:118250465:T:G	LPS	CD8T	-0.0720457533728041	0.0917081793795544	0.219065236484234
CD3G	chr11:118250465:T:G	LPS	monocyte	-0.0642396516445411	0.134350477226521	0.326648760666101
CD3G	chr11:118250465:T:G	LPS	B	-0.0877512544974951	0.115912502915744	0.226462200775737
CD3G	chr11:118250465:T:G	LPS	CD4T	-0.181319435762905	0.11980485278023	0.0780340347169148
CD3G	chr11:118250465:T:G	Tcruzi	NK	0.00957831777688968	0.115934026230174	0.49943578487873
CD3G	chr11:118250465:T:G	Tcruzi	CD8T	-0.0907284121045152	0.100849015789884	0.190226150306681
CD3G	chr11:118250465:T:G	Tcruzi	monocyte	-0.0756831596292916	0.13212598349096	0.296491719852365
CD3G	chr11:118250465:T:G	Tcruzi	B	-0.103933697896113	0.117733914162463	0.188513775754704
CD3G	chr11:118250465:T:G	Tcruzi	CD4T	-0.213315436573327	0.146233865821075	0.0751119892259993
CD3G	chr11:118265258:T:G	NI	NK	-0.0132689017305617	0.0378203758836173	0.538929936406966
CD3G	chr11:118265258:T:G	NI	CD8T	-0.0161354053698675	0.0378322845857343	0.514477382517237
CD3G	chr11:118265258:T:G	NI	monocyte	0.0281129300052136	0.0580868489085646	0.472776526374893
CD3G	chr11:118265258:T:G	NI	B	-0.0241387267437877	0.0482692542073713	0.488011661539538
CD3G	chr11:118265258:T:G	NI	CD4T	-0.0174788859458164	0.0421535926973534	0.50983941606724
CD3G	chr11:118265258:T:G	IAV	NK	-0.0101155819741614	0.0342998320090816	0.556077222770833
CD3G	chr11:118265258:T:G	IAV	CD8T	-0.0112362273139941	0.031277759174089	0.534135930674626
CD3G	chr11:118265258:T:G	IAV	monocyte	0.0181281104399356	0.0452730471235802	0.528864641500451
CD3G	chr11:118265258:T:G	IAV	B	-0.0101655220021858	0.0357469100183833	0.559800083517748
CD3G	chr11:118265258:T:G	IAV	CD4T	-0.0154340069270154	0.0338403910166109	0.507205598381262
CD3G	chr11:118265258:T:G	LPS	NK	-0.0136527021377727	0.0379604597715623	0.531875509070293
CD3G	chr11:118265258:T:G	LPS	CD8T	-0.0110144346125477	0.0328407341951271	0.537116162814137
CD3G	chr11:118265258:T:G	LPS	monocyte	0.0395215688262227	0.0692379552461887	0.436581923751928
CD3G	chr11:118265258:T:G	LPS	B	-0.0178959565329963	0.0434407463246314	0.515790254838558
CD3G	chr11:118265258:T:G	LPS	CD4T	-0.0149560421329036	0.0357192393428198	0.514838738921051
CD3G	chr11:118265258:T:G	Tcruzi	NK	-0.0126537354983682	0.0385958776098347	0.54418073910645
CD3G	chr11:118265258:T:G	Tcruzi	CD8T	-0.0170769386345047	0.0376992165722723	0.503772476140821
CD3G	chr11:118265258:T:G	Tcruzi	monocyte	0.0288161387241434	0.0571695688446099	0.487982653921517
CD3G	chr11:118265258:T:G	Tcruzi	B	-0.0186373475068385	0.0427731484530196	0.509991924207744
CD3G	chr11:118265258:T:G	Tcruzi	CD4T	-0.0178354503987233	0.0404035790481175	0.508537711987004
CD3G	chr11:118269469:C:T	NI	NK	-0.04395738259718	0.0391928984022106	0.132479863877684
CD3G	chr11:118269469:C:T	NI	CD8T	-0.0690219465142501	0.0374741456357764	0.0396677466011672
CD3G	chr11:118269469:C:T	NI	monocyte	0.0516194542089062	0.0492741181386566	0.15512390194106
CD3G	chr11:118269469:C:T	NI	B	-0.0339526040527499	0.0414618691882766	0.211433146727666
CD3G	chr11:118269469:C:T	NI	CD4T	-0.0277379308652081	0.0342490160285196	0.215586707224951
CD3G	chr11:118269469:C:T	IAV	NK	-0.0664128637863256	0.0425869604497618	0.0535539869892429
CD3G	chr11:118269469:C:T	IAV	CD8T	-0.075057218968868	0.0429877425600347	0.0341156587444271
CD3G	chr11:118269469:C:T	IAV	monocyte	0.00540220927017911	0.0432188732468496	0.442295767897752
CD3G	chr11:118269469:C:T	IAV	B	-0.0349457385624266	0.0389637833540331	0.187175154318772
CD3G	chr11:118269469:C:T	IAV	CD4T	-0.0266546429784177	0.0255936016138055	0.159486379605041
CD3G	chr11:118269469:C:T	LPS	NK	-0.0544341602804372	0.0401650395901831	0.0877648585449934
CD3G	chr11:118269469:C:T	LPS	CD8T	-0.0625038601932998	0.0358261035791269	0.0437198578531159
CD3G	chr11:118269469:C:T	LPS	monocyte	0.0756203018423681	0.0548668274528625	0.0836175561158106
CD3G	chr11:118269469:C:T	LPS	B	-0.0386526171885652	0.0416559910933789	0.180863663632677
CD3G	chr11:118269469:C:T	LPS	CD4T	-0.0314649735894756	0.0263209717818265	0.127400926048556
CD3G	chr11:118269469:C:T	Tcruzi	NK	-0.0483774879581369	0.0409344488956421	0.119692507374578
CD3G	chr11:118269469:C:T	Tcruzi	CD8T	-0.0779761291469648	0.0410761177992668	0.0329887048470218
CD3G	chr11:118269469:C:T	Tcruzi	monocyte	0.0616812083292251	0.0501339379487959	0.114925747311226
CD3G	chr11:118269469:C:T	Tcruzi	B	-0.0370484256380412	0.0409534346862354	0.186520894535536
CD3G	chr11:118269469:C:T	Tcruzi	CD4T	-0.0258912419239603	0.0346947464762139	0.230375238736045
CD3G	chr11:118277556:C:T	NI	NK	0.0206241404924799	0.0340781898382719	0.419740855000455
CD3G	chr11:118277556:C:T	NI	CD8T	0.0306999536772275	0.0376825590255545	0.354911878020848
CD3G	chr11:118277556:C:T	NI	monocyte	0.0287426398879727	0.0465469960216219	0.392367343381687
CD3G	chr11:118277556:C:T	NI	B	0.0100471538270484	0.0339357930446933	0.521350679699117
CD3G	chr11:118277556:C:T	NI	CD4T	0.0181654205808579	0.0332855198525708	0.437472934542588
CD3G	chr11:118277556:C:T	IAV	NK	0.0204013600575188	0.0324727663301671	0.410581852706492
CD3G	chr11:118277556:C:T	IAV	CD8T	0.0345962629973252	0.042899509739459	0.330851875865771
CD3G	chr11:118277556:C:T	IAV	monocyte	0.0251148940339592	0.0409042600675017	0.419025939864313
CD3G	chr11:118277556:C:T	IAV	B	0.00914261053924458	0.0303025369017516	0.517796279720064
CD3G	chr11:118277556:C:T	IAV	CD4T	0.0236507129605774	0.029722817743827	0.369917030971739
CD3G	chr11:118277556:C:T	LPS	NK	0.0191041882796807	0.0331951312191412	0.424648036159142
CD3G	chr11:118277556:C:T	LPS	CD8T	0.0287172978091528	0.0356373422892906	0.348599442840007
CD3G	chr11:118277556:C:T	LPS	monocyte	0.0186656702782041	0.0424005703875112	0.467730492581064
CD3G	chr11:118277556:C:T	LPS	B	0.016939299989787	0.0354444996468198	0.462887878996357
CD3G	chr11:118277556:C:T	LPS	CD4T	0.0149269129115721	0.0273881454891082	0.445727741501401
CD3G	chr11:118277556:C:T	Tcruzi	NK	0.0205468239001775	0.0347469850310149	0.422181782500068
CD3G	chr11:118277556:C:T	Tcruzi	CD8T	0.030497322423284	0.0375746701875291	0.35194591835165
CD3G	chr11:118277556:C:T	Tcruzi	monocyte	0.0201728450459868	0.0413103008867776	0.45914309781657
CD3G	chr11:118277556:C:T	Tcruzi	B	0.0129615713174526	0.0329770113905867	0.491520336947515
CD3G	chr11:118277556:C:T	Tcruzi	CD4T	0.0185015121926716	0.032034604660433	0.43372961822031
CD3G	chr11:118325247:T:C	NI	NK	0.0498553339412298	0.060991943760779	0.243238007285398
CD3G	chr11:118325247:T:C	NI	CD8T	0.0206869729261378	0.049511779743024	0.371415767585674
CD3G	chr11:118325247:T:C	NI	monocyte	-0.0479382351528446	0.0722923946849726	0.297936708033952
CD3G	chr11:118325247:T:C	NI	B	0.000806310628044222	0.0594014413810255	0.52868467151632
CD3G	chr11:118325247:T:C	NI	CD4T	-0.00337371828663668	0.0562748547014307	0.534740275205515
CD3G	chr11:118325247:T:C	IAV	NK	0.0541420997809939	0.0592193035294328	0.212203600437584
CD3G	chr11:118325247:T:C	IAV	CD8T	0.0328230159167621	0.0483355115278414	0.282309191620318
CD3G	chr11:118325247:T:C	IAV	monocyte	-0.0408662329420889	0.063581192785106	0.306694889941519
CD3G	chr11:118325247:T:C	IAV	B	0.00195621813670993	0.0540545271523027	0.515367725997089
CD3G	chr11:118325247:T:C	IAV	CD4T	0.0635586252031111	0.0468756335309707	0.13023729125471
CD3G	chr11:118325247:T:C	LPS	NK	0.0496986573886573	0.0593929813634701	0.236738980338499
CD3G	chr11:118325247:T:C	LPS	CD8T	0.0279004237984344	0.0468633520253744	0.310947420595454
CD3G	chr11:118325247:T:C	LPS	monocyte	-0.133409091807898	0.104721844425468	0.103426043752238
CD3G	chr11:118325247:T:C	LPS	B	-0.00868379909080723	0.0596923550888962	0.503004900258211
CD3G	chr11:118325247:T:C	LPS	CD4T	0.0664539640543039	0.0483374709396058	0.128485467697898
CD3G	chr11:118325247:T:C	Tcruzi	NK	0.040538715833779	0.0598643710117578	0.287136285879093
CD3G	chr11:118325247:T:C	Tcruzi	CD8T	0.0152659817858924	0.0498926685939128	0.405290924095559
CD3G	chr11:118325247:T:C	Tcruzi	monocyte	-0.0715808242323548	0.0765482556578109	0.218361116710864
CD3G	chr11:118325247:T:C	Tcruzi	B	-0.00773872028660001	0.0578204485193874	0.503634321855366
CD3G	chr11:118325247:T:C	Tcruzi	CD4T	0.000393611803641695	0.0556819839746572	0.505500188477178
CD3G	chr11:118334398:T:C	NI	NK	-0.00529682282426171	0.0438765910792688	0.630792580544861
CD3G	chr11:118334398:T:C	NI	CD8T	-0.00559986468527561	0.0478961900166202	0.63194228713579
CD3G	chr11:118334398:T:C	NI	monocyte	-0.00318851186012166	0.0604921418649985	0.621141487087933
CD3G	chr11:118334398:T:C	NI	B	0.00028753164830017	0.0482870952769147	0.665549627263207
CD3G	chr11:118334398:T:C	NI	CD4T	-0.00688943781872166	0.0572287009982693	0.620275004625595
CD3G	chr11:118334398:T:C	IAV	NK	-0.00537788649397231	0.040584975963551	0.627473316827997
CD3G	chr11:118334398:T:C	IAV	CD8T	-0.00488815490529624	0.0368410077390712	0.627472475924369
CD3G	chr11:118334398:T:C	IAV	monocyte	-0.00414199477538154	0.0490338291936867	0.640295247075766
CD3G	chr11:118334398:T:C	IAV	B	-0.00181988349763043	0.0413119345371327	0.652264036000941
CD3G	chr11:118334398:T:C	IAV	CD4T	-0.00228383583199106	0.0461584347409528	0.650241517912444
CD3G	chr11:118334398:T:C	LPS	NK	-0.00697204726531093	0.0444693543206089	0.614193381585022
CD3G	chr11:118334398:T:C	LPS	CD8T	-0.00443351846816467	0.041482471063245	0.628040142905206
CD3G	chr11:118334398:T:C	LPS	monocyte	-0.00702160799437021	0.0602730887850326	0.614608808509489
CD3G	chr11:118334398:T:C	LPS	B	-0.00527869995009486	0.048361268075195	0.628117405597675
CD3G	chr11:118334398:T:C	LPS	CD4T	-0.00449104296228236	0.0508786922529439	0.633299390701933
CD3G	chr11:118334398:T:C	Tcruzi	NK	-0.00532127639583761	0.0451302249764722	0.629707431155541
CD3G	chr11:118334398:T:C	Tcruzi	CD8T	-0.00365022257254986	0.0457859603427238	0.64002855933937
CD3G	chr11:118334398:T:C	Tcruzi	monocyte	-0.00515675938322029	0.0574646621070476	0.63284116250701
CD3G	chr11:118334398:T:C	Tcruzi	B	-0.000413413192785282	0.0457594865123391	0.659602192736392
CD3G	chr11:118334398:T:C	Tcruzi	CD4T	-0.00418467693542503	0.0531866483098429	0.64057411179448
CD3G	chr11:118334987:A:G	NI	NK	0.048878767482526	0.0468967557561662	0.137122766855677
CD3G	chr11:118334987:A:G	NI	CD8T	0.0588053179968942	0.0406267340499063	0.0722859185446286
CD3G	chr11:118334987:A:G	NI	monocyte	0.0575567289073678	0.0593073871468863	0.159909263924722
CD3G	chr11:118334987:A:G	NI	B	-0.00893079065743666	0.0517457157934776	0.456010162277477
CD3G	chr11:118334987:A:G	NI	CD4T	0.0545903157023845	0.0422655396998833	0.101137242559384
CD3G	chr11:118334987:A:G	IAV	NK	0.0580862914677133	0.0454996606826192	0.0852928069809161
CD3G	chr11:118334987:A:G	IAV	CD8T	0.0898025650837371	0.0518554811680521	0.0141726234541868
CD3G	chr11:118334987:A:G	IAV	monocyte	0.0607521203821931	0.0559095599398715	0.123570757245424
CD3G	chr11:118334987:A:G	IAV	B	-0.0135581088856669	0.05100751952651	0.425543643410709
CD3G	chr11:118334987:A:G	IAV	CD4T	0.108912079340866	0.0363850940209398	0.00268497057321697
CD3G	chr11:118334987:A:G	LPS	NK	0.0444111543461577	0.0461754317507095	0.155903751873942
CD3G	chr11:118334987:A:G	LPS	CD8T	0.0564550274254233	0.0390648159237724	0.068923856420737
CD3G	chr11:118334987:A:G	LPS	monocyte	-0.00820720150267149	0.0601120784504561	0.470751141387551
CD3G	chr11:118334987:A:G	LPS	B	-0.000408481968273602	0.0504021986543609	0.484006356651562
CD3G	chr11:118334987:A:G	LPS	CD4T	0.082374244059169	0.0326809110428231	0.00969047203440472
CD3G	chr11:118334987:A:G	Tcruzi	NK	0.0457289143330445	0.0482800990936243	0.1594410609531
CD3G	chr11:118334987:A:G	Tcruzi	CD8T	0.0442548628930199	0.0414184262194465	0.136796164279796
CD3G	chr11:118334987:A:G	Tcruzi	monocyte	0.0180519085522753	0.0554845635809658	0.361913053747634
CD3G	chr11:118334987:A:G	Tcruzi	B	-0.000614237627160169	0.04879710466589	0.489194837522505
CD3G	chr11:118334987:A:G	Tcruzi	CD4T	0.0511147537557524	0.0429863449722171	0.117281874654854
CD3G	chr11:118350940:A:C	NI	NK	0.0215574202124848	0.0583153908330921	0.513638001002273
CD3G	chr11:118350940:A:C	NI	CD8T	0.0132728032056459	0.0558705482920925	0.553874602270664
CD3G	chr11:118350940:A:C	NI	monocyte	-0.0133029101773495	0.0743361625369699	0.565435084197169
CD3G	chr11:118350940:A:C	NI	B	0.0144507482674762	0.0598834534331405	0.55747071455998
CD3G	chr11:118350940:A:C	NI	CD4T	0.0213334770168546	0.0667537448263111	0.522421345940079
CD3G	chr11:118350940:A:C	IAV	NK	0.0221013177097671	0.0558004738435453	0.503420558874393
CD3G	chr11:118350940:A:C	IAV	CD8T	0.012854110060061	0.0451175939039422	0.540156470497402
CD3G	chr11:118350940:A:C	IAV	monocyte	-0.00785770239480054	0.0600976109886464	0.600746806190361
CD3G	chr11:118350940:A:C	IAV	B	0.00807058244884196	0.0502251892414	0.580420471763304
CD3G	chr11:118350940:A:C	IAV	CD4T	0.0203169203680724	0.0554915981213092	0.516961316088256
CD3G	chr11:118350940:A:C	LPS	NK	0.0250846972277056	0.0611488869990503	0.493569134206862
CD3G	chr11:118350940:A:C	LPS	CD8T	0.0134537724335847	0.0496726434989351	0.539572298322207
CD3G	chr11:118350940:A:C	LPS	monocyte	-0.0193996698493105	0.0774794575510771	0.551794394258012
CD3G	chr11:118350940:A:C	LPS	B	0.010118940112908	0.0578139738623456	0.571419502772223
CD3G	chr11:118350940:A:C	LPS	CD4T	0.0249047231007242	0.0619039068160232	0.501095057799449
CD3G	chr11:118350940:A:C	Tcruzi	NK	0.022604803938787	0.0605117313970227	0.510604593334279
CD3G	chr11:118350940:A:C	Tcruzi	CD8T	0.017056545523947	0.0553105903521813	0.532141079966305
CD3G	chr11:118350940:A:C	Tcruzi	monocyte	-0.0226447502667606	0.0777252014124431	0.54545605942243
CD3G	chr11:118350940:A:C	Tcruzi	B	0.0111499951116299	0.055835418798601	0.568103631174586
CD3G	chr11:118350940:A:C	Tcruzi	CD4T	0.0211812588533087	0.0634055505384131	0.524806353489651
CD3G	chr11:118353344:A:G	NI	NK	-0.0301424438858842	0.0537613620017438	0.301263102085077
CD3G	chr11:118353344:A:G	NI	CD8T	-0.0686332596356761	0.0569923977743603	0.136010988012723
CD3G	chr11:118353344:A:G	NI	monocyte	-0.0102730194853204	0.0695649600766793	0.453966913627105
CD3G	chr11:118353344:A:G	NI	B	-0.00056193400552125	0.0613050502449751	0.492025002454389
CD3G	chr11:118353344:A:G	NI	CD4T	-0.11570597171647	0.0750320769903395	0.0825163815771805
CD3G	chr11:118353344:A:G	IAV	NK	-0.0239660855012953	0.0499751579325511	0.325332388426597
CD3G	chr11:118353344:A:G	IAV	CD8T	-0.0396154590308604	0.0464429538550047	0.211388513632617
CD3G	chr11:118353344:A:G	IAV	monocyte	-0.007736298599893	0.0592194454986218	0.467047093483358
CD3G	chr11:118353344:A:G	IAV	B	0.00884115451349414	0.0568315019608323	0.515663438770461
CD3G	chr11:118353344:A:G	IAV	CD4T	-0.0876769245681743	0.0565798734728816	0.0888793289258802
CD3G	chr11:118353344:A:G	LPS	NK	-0.0323739988637893	0.0535269460341042	0.28678767762112
CD3G	chr11:118353344:A:G	LPS	CD8T	-0.0455359990362721	0.048566092791832	0.193058650194956
CD3G	chr11:118353344:A:G	LPS	monocyte	-0.000291368251055703	0.0701066472386197	0.508802930996427
CD3G	chr11:118353344:A:G	LPS	B	-0.0106096366733968	0.0584882260089583	0.433882224642138
CD3G	chr11:118353344:A:G	LPS	CD4T	-0.0785459475367791	0.0542321290162583	0.104694896257922
CD3G	chr11:118353344:A:G	Tcruzi	NK	-0.0386715111752508	0.0563575390068799	0.262969812527096
CD3G	chr11:118353344:A:G	Tcruzi	CD8T	-0.0730650191600687	0.0584629666115335	0.122423605113172
CD3G	chr11:118353344:A:G	Tcruzi	monocyte	-0.0124076536149492	0.0673384385603925	0.447208631770904
CD3G	chr11:118353344:A:G	Tcruzi	B	-0.00556351116643968	0.0572695495145264	0.461600851682544
CD3G	chr11:118353344:A:G	Tcruzi	CD4T	-0.113244880571758	0.0745353437608256	0.084402150616592
CD3G	chr11:118397022:T:A	NI	NK	0.0329012000381848	0.0624168454664101	0.394027137355916
CD3G	chr11:118397022:T:A	NI	CD8T	0.0612672427715609	0.0766244416156246	0.302673461662283
CD3G	chr11:118397022:T:A	NI	monocyte	0.0340778241343768	0.0816008567084598	0.421108115221771
CD3G	chr11:118397022:T:A	NI	B	0.059332727683741	0.0824896873200743	0.322727900412343
CD3G	chr11:118397022:T:A	NI	CD4T	0.0696380512164619	0.0852390703488915	0.296736221214526
CD3G	chr11:118397022:T:A	IAV	NK	0.0374255817615817	0.0613034003811371	0.364753442513751
CD3G	chr11:118397022:T:A	IAV	CD8T	0.0346907815003273	0.0548061757880688	0.35657353002363
CD3G	chr11:118397022:T:A	IAV	monocyte	0.0293245812137236	0.0688814123678064	0.436010105312538
CD3G	chr11:118397022:T:A	IAV	B	0.0533697148361209	0.0739454267566479	0.31801995670939
CD3G	chr11:118397022:T:A	IAV	CD4T	0.0563606677345231	0.068574247728662	0.303603860935904
CD3G	chr11:118397022:T:A	LPS	NK	0.0421071436390288	0.0664576175846897	0.354247215982948
CD3G	chr11:118397022:T:A	LPS	CD8T	0.0418457853144976	0.0606794726381671	0.337716627441392
CD3G	chr11:118397022:T:A	LPS	monocyte	0.0258203017447135	0.0792507954681859	0.459243183253444
CD3G	chr11:118397022:T:A	LPS	B	0.0623620234354271	0.0844409073687238	0.310908938430873
CD3G	chr11:118397022:T:A	LPS	CD4T	0.0560606270065318	0.0710639280147323	0.313570217692815
CD3G	chr11:118397022:T:A	Tcruzi	NK	0.0361712690297443	0.0652327271997931	0.383738351828422
CD3G	chr11:118397022:T:A	Tcruzi	CD8T	0.0505764344476527	0.0686413620441612	0.324697349606201
CD3G	chr11:118397022:T:A	Tcruzi	monocyte	0.0300724785026334	0.0782261531320082	0.445652410102152
CD3G	chr11:118397022:T:A	Tcruzi	B	0.0592046207607641	0.0810683936532815	0.31502350025239
CD3G	chr11:118397022:T:A	Tcruzi	CD4T	0.0693527170730736	0.0835875930239909	0.29546363262475
CD3G	chr11:118424402:T:C	NI	NK	0.0450839947106265	0.0499561657960141	0.248891596831644
CD3G	chr11:118424402:T:C	NI	CD8T	0.0519492380318867	0.0495197328123112	0.218837263220561
CD3G	chr11:118424402:T:C	NI	monocyte	0.0628580696965011	0.0690026318160621	0.223749197827806
CD3G	chr11:118424402:T:C	NI	B	0.0400071567340132	0.0513186713503641	0.289344267986031
CD3G	chr11:118424402:T:C	NI	CD4T	0.0523859840895274	0.0518511414291662	0.230283266467785
CD3G	chr11:118424402:T:C	IAV	NK	0.042160647324534	0.0465912326181995	0.247183748610279
CD3G	chr11:118424402:T:C	IAV	CD8T	0.0379417175886371	0.0410747060913607	0.242717516334806
CD3G	chr11:118424402:T:C	IAV	monocyte	0.0427758129231528	0.0550041907869056	0.289830020999607
CD3G	chr11:118424402:T:C	IAV	B	0.0382955729784886	0.0467613764270021	0.274261433637236
CD3G	chr11:118424402:T:C	IAV	CD4T	0.0531421450401011	0.0456157759500479	0.19948016903298
CD3G	chr11:118424402:T:C	LPS	NK	0.0486449487516803	0.051169670172677	0.231755994499992
CD3G	chr11:118424402:T:C	LPS	CD8T	0.0463078818755033	0.0450212208911687	0.217664383554378
CD3G	chr11:118424402:T:C	LPS	monocyte	0.0303457753459931	0.0582148101658027	0.366327034775869
CD3G	chr11:118424402:T:C	LPS	B	0.0432517754691539	0.0519465141833629	0.270122537110119
CD3G	chr11:118424402:T:C	LPS	CD4T	0.0538229208117551	0.0469538470800031	0.203634044020339
CD3G	chr11:118424402:T:C	Tcruzi	NK	0.0467092527060671	0.0516272181324149	0.247200205130582
CD3G	chr11:118424402:T:C	Tcruzi	CD8T	0.0470423835575331	0.0470327048421518	0.22992994705752
CD3G	chr11:118424402:T:C	Tcruzi	monocyte	0.0370175237238415	0.0580410376048729	0.334199839058577
CD3G	chr11:118424402:T:C	Tcruzi	B	0.0413875695235549	0.0504893562306063	0.274847618272944
CD3G	chr11:118424402:T:C	Tcruzi	CD4T	0.0491658561252422	0.0494596312844048	0.236734394348186
CD3G	chr11:118431043:G:T	NI	NK	0.0184259373012778	0.0523815823399551	0.540593548815943
CD3G	chr11:118431043:G:T	NI	CD8T	0.00793722568651824	0.048723483357085	0.600039131179912
CD3G	chr11:118431043:G:T	NI	monocyte	0.0309301990496868	0.0753769966837448	0.487238642839738
CD3G	chr11:118431043:G:T	NI	B	0.0026106253791754	0.0512609672414155	0.631974337090278
CD3G	chr11:118431043:G:T	NI	CD4T	0.00762393639675203	0.0566381186195695	0.600027689139373
CD3G	chr11:118431043:G:T	IAV	NK	0.015327007130279	0.0471727468519839	0.549463655426755
CD3G	chr11:118431043:G:T	IAV	CD8T	0.0082580318380228	0.0393156824325146	0.585857282539518
CD3G	chr11:118431043:G:T	IAV	monocyte	0.0174840150139757	0.0569703385284555	0.552312355862152
CD3G	chr11:118431043:G:T	IAV	B	0.00274108328304598	0.0443273469758904	0.628945221401145
CD3G	chr11:118431043:G:T	IAV	CD4T	0.00108645700977374	0.04587247481115	0.639810662348088
CD3G	chr11:118431043:G:T	LPS	NK	0.0213926491603741	0.0549029400930126	0.520214239091996
CD3G	chr11:118431043:G:T	LPS	CD8T	0.0105276108447183	0.0440321138766364	0.571903864983284
CD3G	chr11:118431043:G:T	LPS	monocyte	0.024316353525054	0.0703484495816564	0.524205988606522
CD3G	chr11:118431043:G:T	LPS	B	0.00410129030542496	0.0508613937847601	0.617414665374393
CD3G	chr11:118431043:G:T	LPS	CD4T	0.00812254668792383	0.0502862546221142	0.595990528845352
CD3G	chr11:118431043:G:T	Tcruzi	NK	0.0225734330191142	0.0573017837297725	0.522550198374689
CD3G	chr11:118431043:G:T	Tcruzi	CD8T	0.0077958900936756	0.0471736704525993	0.597360208913598
CD3G	chr11:118431043:G:T	Tcruzi	monocyte	0.0273526464584911	0.0707050226368693	0.520376479262971
CD3G	chr11:118431043:G:T	Tcruzi	B	0.0060660761455083	0.0490049383825684	0.610309797873229
CD3G	chr11:118431043:G:T	Tcruzi	CD4T	0.00369691999577258	0.0530716184302631	0.625045525284573
CD3G	chr11:118441401:T:C	NI	NK	0.0780337152793362	0.113863856232788	0.305730975726702
CD3G	chr11:118441401:T:C	NI	CD8T	0.00271445410958207	0.0828392737910778	0.539684635048721
CD3G	chr11:118441401:T:C	NI	monocyte	0.114474890039766	0.142954192741306	0.251157779647983
CD3G	chr11:118441401:T:C	NI	B	0.0349619399630287	0.0982729887595802	0.429190982811233
CD3G	chr11:118441401:T:C	NI	CD4T	-0.0993703257239777	0.11020106455022	0.226649859852013
CD3G	chr11:118441401:T:C	IAV	NK	0.0650041168731762	0.100298233177823	0.321308334980215
CD3G	chr11:118441401:T:C	IAV	CD8T	0.014761065079589	0.0721171274258386	0.492299073078777
CD3G	chr11:118441401:T:C	IAV	monocyte	0.0841744900588108	0.114453832739717	0.282742236615034
CD3G	chr11:118441401:T:C	IAV	B	0.0574814577509477	0.0987436875850402	0.346228778838672
CD3G	chr11:118441401:T:C	IAV	CD4T	-0.0518366828835507	0.0750387730923952	0.300790643596403
CD3G	chr11:118441401:T:C	LPS	NK	0.0805500121331626	0.115231964909971	0.298822559253366
CD3G	chr11:118441401:T:C	LPS	CD8T	0.0104534264314897	0.0755957741440431	0.518023528860602
CD3G	chr11:118441401:T:C	LPS	monocyte	0.113231918257348	0.140863955702431	0.254180348625198
CD3G	chr11:118441401:T:C	LPS	B	0.0662173877727315	0.111481450370314	0.341857771000257
CD3G	chr11:118441401:T:C	LPS	CD4T	-0.0798949711338621	0.0882520777480405	0.234325893307791
CD3G	chr11:118441401:T:C	Tcruzi	NK	0.0644740375910148	0.107229201711064	0.339960867155515
CD3G	chr11:118441401:T:C	Tcruzi	CD8T	-0.00853962026796873	0.080194588591429	0.494453813126334
CD3G	chr11:118441401:T:C	Tcruzi	monocyte	0.0962177354400199	0.129550058524302	0.280982156615817
CD3G	chr11:118441401:T:C	Tcruzi	B	0.066858707690732	0.110510909128525	0.337379603808048
CD3G	chr11:118441401:T:C	Tcruzi	CD4T	-0.0837824905748326	0.101301054655556	0.252372037575992
CD3G	chr11:118451773:C:T	NI	NK	0.0568108081213637	0.0948716081053916	0.250904377001431
CD3G	chr11:118451773:C:T	NI	CD8T	0.166942961886875	0.0991465075216232	0.0411908254045866
CD3G	chr11:118451773:C:T	NI	monocyte	0.0929670039486696	0.124569348417767	0.218419687668839
CD3G	chr11:118451773:C:T	NI	B	0.0979388740826431	0.105016522309212	0.162681341503561
CD3G	chr11:118451773:C:T	NI	CD4T	0.288661225068669	0.132951989572504	0.0143630267252809
CD3G	chr11:118451773:C:T	IAV	NK	0.062833001757998	0.0874168240247954	0.216706015452708
CD3G	chr11:118451773:C:T	IAV	CD8T	0.0857080332888642	0.0785976888182247	0.124706903011927
CD3G	chr11:118451773:C:T	IAV	monocyte	0.0809325579067852	0.105847204151871	0.213602854238721
CD3G	chr11:118451773:C:T	IAV	B	0.0679415195803836	0.0910772094088654	0.209980419798152
CD3G	chr11:118451773:C:T	IAV	CD4T	0.228763730951579	0.102545746310927	0.0149645772810453
CD3G	chr11:118451773:C:T	LPS	NK	0.0767930936917411	0.0933827043988828	0.189347427984223
CD3G	chr11:118451773:C:T	LPS	CD8T	0.118566144691884	0.0853082545652011	0.0759624371302078
CD3G	chr11:118451773:C:T	LPS	monocyte	0.100448587501976	0.125661706420894	0.203917947405879
CD3G	chr11:118451773:C:T	LPS	B	0.106596886830154	0.10451158708219	0.141178737898856
CD3G	chr11:118451773:C:T	LPS	CD4T	0.264791377716778	0.114117283568599	0.0135821754998012
CD3G	chr11:118451773:C:T	Tcruzi	NK	0.070102373047496	0.0966372080536971	0.215896467332706
CD3G	chr11:118451773:C:T	Tcruzi	CD8T	0.154532865174417	0.0952578439170934	0.0472617448019232
CD3G	chr11:118451773:C:T	Tcruzi	monocyte	0.094599565118064	0.121139112794944	0.209839565324332
CD3G	chr11:118451773:C:T	Tcruzi	B	0.105155439337863	0.101096406699474	0.135923380904763
CD3G	chr11:118451773:C:T	Tcruzi	CD4T	0.269379725518795	0.12481660049507	0.0150207071901066
CD4	chr12:6688473:T:C	NI	NK	0.00749266530688374	0.0237080967619799	0.636128599307883
CD4	chr12:6688473:T:C	NI	CD8T	0.00378653529335273	0.023920971484721	0.676767277031703
CD4	chr12:6688473:T:C	NI	monocyte	0.0122032827105651	0.0283815589714131	0.556470214131979
CD4	chr12:6688473:T:C	NI	B	-0.00440103529381828	0.0258797351905285	0.697507421768731
CD4	chr12:6688473:T:C	NI	CD4T	0.00445530409389589	0.0284424935612684	0.663843325133852
CD4	chr12:6688473:T:C	IAV	NK	0.0123951961527309	0.026628980565911	0.58490768928517
CD4	chr12:6688473:T:C	IAV	CD8T	0.00624431153336432	0.0201740132791849	0.636938875010245
CD4	chr12:6688473:T:C	IAV	monocyte	0.00769988103258647	0.023672694378277	0.634196787110266
CD4	chr12:6688473:T:C	IAV	B	-0.00261754444166274	0.02212318351553	0.71187329023686
CD4	chr12:6688473:T:C	IAV	CD4T	0.0098567198180889	0.0249471074001609	0.614473239275522
CD4	chr12:6688473:T:C	LPS	NK	0.00822029569405594	0.023886074688137	0.620120728610808
CD4	chr12:6688473:T:C	LPS	CD8T	0.00726294789713555	0.022423327422252	0.626252749369908
CD4	chr12:6688473:T:C	LPS	monocyte	0.00427683552993825	0.0270192201301289	0.660316702241546
CD4	chr12:6688473:T:C	LPS	B	-0.00183924732258758	0.0242917093588481	0.716501794793468
CD4	chr12:6688473:T:C	LPS	CD4T	0.00969281826613532	0.0259846786938685	0.614654291488996
CD4	chr12:6688473:T:C	Tcruzi	NK	0.00836703186531015	0.0250555247258128	0.62796493104666
CD4	chr12:6688473:T:C	Tcruzi	CD8T	0.00523044544134843	0.023325410120616	0.658151311568714
CD4	chr12:6688473:T:C	Tcruzi	monocyte	0.00329944878172628	0.025831181799246	0.674555401411169
CD4	chr12:6688473:T:C	Tcruzi	B	-0.002226612944163	0.0232350169257979	0.714202163226084
CD4	chr12:6688473:T:C	Tcruzi	CD4T	0.00683317757619344	0.0260408413697565	0.650231894285613
CD4	chr12:6696107:T:C	NI	NK	0.00128916266842859	0.0180566340575495	0.76573074383505
CD4	chr12:6696107:T:C	NI	CD8T	-0.00316778251619469	0.0187700220778969	0.721802055816483
CD4	chr12:6696107:T:C	NI	monocyte	-0.00759385416863233	0.020904539316093	0.636165890046716
CD4	chr12:6696107:T:C	NI	B	-0.00127868239071579	0.0189487884810778	0.750698756708096
CD4	chr12:6696107:T:C	NI	CD4T	-0.016924255838968	0.0326153896132989	0.572450362956942
CD4	chr12:6696107:T:C	IAV	NK	0.000401083123926286	0.0160896215376058	0.771538942322938
CD4	chr12:6696107:T:C	IAV	CD8T	8.16228685138039e-06	0.0152592361592728	0.762374109424618
CD4	chr12:6696107:T:C	IAV	monocyte	-0.0045414507377528	0.0176172940339692	0.699914400061632
CD4	chr12:6696107:T:C	IAV	B	0.0051741163942713	0.0208076734719803	0.717815451884192
CD4	chr12:6696107:T:C	IAV	CD4T	-0.00517156617494916	0.0182398188179675	0.693415454350064
CD4	chr12:6696107:T:C	LPS	NK	0.000123708462400155	0.0174285388471571	0.760011718559439
CD4	chr12:6696107:T:C	LPS	CD8T	-0.00200271530222612	0.0166731641114054	0.72663866205525
CD4	chr12:6696107:T:C	LPS	monocyte	-0.00157542107267549	0.0210682334519449	0.722907070690955
CD4	chr12:6696107:T:C	LPS	B	-0.00210927087028713	0.0187528107168768	0.733441907301791
CD4	chr12:6696107:T:C	LPS	CD4T	-0.00671769486798645	0.0199888524297329	0.672322559331972
CD4	chr12:6696107:T:C	Tcruzi	NK	-0.00240478146913788	0.0184338473335854	0.732910594514328
CD4	chr12:6696107:T:C	Tcruzi	CD8T	-0.0037079881222984	0.0183692460546879	0.711316317774853
CD4	chr12:6696107:T:C	Tcruzi	monocyte	-0.0065405704213208	0.0208132758291513	0.674212256447416
CD4	chr12:6696107:T:C	Tcruzi	B	0.000154364205972348	0.0179843926378042	0.764691591390828
CD4	chr12:6696107:T:C	Tcruzi	CD4T	-0.00691871094872364	0.021362467881928	0.678750283522616
CD4	chr12:6721642:G:C	NI	NK	-0.0141004997598255	0.0343101891542485	0.562446747263433
CD4	chr12:6721642:G:C	NI	CD8T	-0.009728545289662	0.0330586182218561	0.599701105691708
CD4	chr12:6721642:G:C	NI	monocyte	0.00217996392099993	0.0328004854480948	0.651266301641838
CD4	chr12:6721642:G:C	NI	B	-0.0123546986768366	0.0351104191434984	0.58070126457335
CD4	chr12:6721642:G:C	NI	CD4T	-0.000347989263427625	0.0386871130418494	0.65989319150253
CD4	chr12:6721642:G:C	IAV	NK	-0.0151513575852041	0.0333440828016603	0.546446799852585
CD4	chr12:6721642:G:C	IAV	CD8T	-0.00893977346294441	0.0271397608076094	0.587743004380836
CD4	chr12:6721642:G:C	IAV	monocyte	-0.00328469887108877	0.0291421718840067	0.661075780175279
CD4	chr12:6721642:G:C	IAV	B	-0.0177188867566601	0.0363154600098282	0.532549151800157
CD4	chr12:6721642:G:C	IAV	CD4T	-0.00896469042580608	0.0308480805901121	0.602132506576996
CD4	chr12:6721642:G:C	LPS	NK	-0.0144952387663349	0.0339683336028355	0.547988794304856
CD4	chr12:6721642:G:C	LPS	CD8T	-0.011145401621192	0.0304971325860711	0.568523488011267
CD4	chr12:6721642:G:C	LPS	monocyte	0.00177045779998743	0.0350954436583196	0.668092302888109
CD4	chr12:6721642:G:C	LPS	B	-0.022193381301871	0.0426874994201162	0.511558942513872
CD4	chr12:6721642:G:C	LPS	CD4T	-0.0118770984274256	0.0340106127674761	0.576492598497116
CD4	chr12:6721642:G:C	Tcruzi	NK	-0.0138085221277108	0.0349451116208929	0.565233701827669
CD4	chr12:6721642:G:C	Tcruzi	CD8T	-0.00987364056423503	0.0321678527411966	0.59348381923986
CD4	chr12:6721642:G:C	Tcruzi	monocyte	0.00334969337112576	0.0333764729954458	0.662766661420665
CD4	chr12:6721642:G:C	Tcruzi	B	-0.0154753859421083	0.0356012678979985	0.552163561466229
CD4	chr12:6721642:G:C	Tcruzi	CD4T	-0.00837071477473683	0.0343347551778294	0.613547236140064
CD4	chr12:6721719:G:A	NI	NK	0.00470833948088825	0.0191944558788799	0.68789370794991
CD4	chr12:6721719:G:A	NI	CD8T	0.00234970458664455	0.0191162911588239	0.724190671601148
CD4	chr12:6721719:G:A	NI	monocyte	0.016429409352488	0.0252105574817337	0.494170120855578
CD4	chr12:6721719:G:A	NI	B	0.000402009934377921	0.0191909115459537	0.747154444449288
CD4	chr12:6721719:G:A	NI	CD4T	-0.00192563294398362	0.0221956831475265	0.713789172451224
CD4	chr12:6721719:G:A	IAV	NK	0.00118839201502646	0.0164110220864037	0.731075493297516
CD4	chr12:6721719:G:A	IAV	CD8T	-0.00115170911331288	0.0157077339400768	0.738143650532336
CD4	chr12:6721719:G:A	IAV	monocyte	0.00424711283670553	0.017395551941105	0.674004254308287
CD4	chr12:6721719:G:A	IAV	B	-0.00282668825930161	0.0178276992973679	0.716570689778311
CD4	chr12:6721719:G:A	IAV	CD4T	-0.00608082160099672	0.0194963933470886	0.669744262671478
CD4	chr12:6721719:G:A	LPS	NK	0.00371923234148896	0.0183503499971778	0.688794005382626
CD4	chr12:6721719:G:A	LPS	CD8T	0.000770393157671912	0.0169882428205018	0.731743664204774
CD4	chr12:6721719:G:A	LPS	monocyte	0.00626302166404203	0.0209958019698745	0.640763127520195
CD4	chr12:6721719:G:A	LPS	B	0.00142592701598214	0.019016699255321	0.723415611577501
CD4	chr12:6721719:G:A	LPS	CD4T	-0.000134422940065653	0.0183380805941459	0.742080945054429
CD4	chr12:6721719:G:A	Tcruzi	NK	0.00547582651292967	0.02070872142299	0.678537883699655
CD4	chr12:6721719:G:A	Tcruzi	CD8T	-0.000157479900033187	0.0181901999268274	0.748553496406503
CD4	chr12:6721719:G:A	Tcruzi	monocyte	0.0108100688783615	0.0229139219224379	0.599350626018661
CD4	chr12:6721719:G:A	Tcruzi	B	-0.00197126140302871	0.0185093438159454	0.726629663761844
CD4	chr12:6721719:G:A	Tcruzi	CD4T	-0.0088167722311972	0.0242391066752424	0.649663206757298
CD4	chr12:6728888:C:T	NI	NK	0.0027578961719518	0.0424103481116359	0.656214759951454
CD4	chr12:6728888:C:T	NI	CD8T	-0.00651327410529242	0.0478309769631275	0.627667272600841
CD4	chr12:6728888:C:T	NI	monocyte	-0.00465794659109611	0.0512197059024626	0.611868280451684
CD4	chr12:6728888:C:T	NI	B	-0.00342489215878416	0.0458177358296085	0.64531535432943
CD4	chr12:6728888:C:T	NI	CD4T	-0.00965572987330372	0.0579960334087742	0.608489515993355
CD4	chr12:6728888:C:T	IAV	NK	0.000651637377548071	0.038476077621077	0.669071867309699
CD4	chr12:6728888:C:T	IAV	CD8T	-0.00249328737867721	0.0356328401477824	0.645842463701136
CD4	chr12:6728888:C:T	IAV	monocyte	-0.00621967546950158	0.0431712372315289	0.624966957829544
CD4	chr12:6728888:C:T	IAV	B	-0.00210458407322901	0.0392369419629542	0.650819114818142
CD4	chr12:6728888:C:T	IAV	CD4T	-0.00901827045154698	0.0485505534161658	0.613441233342187
CD4	chr12:6728888:C:T	LPS	NK	0.000115266048341197	0.0418502796887839	0.660467220908259
CD4	chr12:6728888:C:T	LPS	CD8T	-0.00452832072600581	0.0411672978013086	0.629194329865415
CD4	chr12:6728888:C:T	LPS	monocyte	-0.00697274539562374	0.0524375423648671	0.612116315094925
CD4	chr12:6728888:C:T	LPS	B	-0.00146068444888666	0.0453139948294283	0.650905875389661
CD4	chr12:6728888:C:T	LPS	CD4T	-0.00969543784000305	0.0530255042016014	0.608716081453844
CD4	chr12:6728888:C:T	Tcruzi	NK	0.000713709225571296	0.0432734574097302	0.667499056709441
CD4	chr12:6728888:C:T	Tcruzi	CD8T	-0.00821013278493552	0.0466610427296318	0.614475456239134
CD4	chr12:6728888:C:T	Tcruzi	monocyte	-0.00843674335643421	0.0504049576873907	0.611514591666815
CD4	chr12:6728888:C:T	Tcruzi	B	-0.00141567270535844	0.0431835967566289	0.654069853729073
CD4	chr12:6728888:C:T	Tcruzi	CD4T	-0.00900521344956793	0.0541991264072534	0.616716755425806
CD4	chr12:6732009:T:C	NI	NK	0.00492723275313207	0.0404720293751482	0.604784819953997
CD4	chr12:6732009:T:C	NI	CD8T	0.0155844483426811	0.0461597506681153	0.5354902104615
CD4	chr12:6732009:T:C	NI	monocyte	-0.0474031402076415	0.0576519871150778	0.314055035014494
CD4	chr12:6732009:T:C	NI	B	0.00990769656199342	0.0453795759415747	0.577251392634227
CD4	chr12:6732009:T:C	NI	CD4T	0.01264427935784	0.0510592468055156	0.553539475165464
CD4	chr12:6732009:T:C	IAV	NK	-0.0020051441759675	0.0369943141657104	0.631192649541278
CD4	chr12:6732009:T:C	IAV	CD8T	0.00886479175658434	0.0355297286343829	0.563190002888085
CD4	chr12:6732009:T:C	IAV	monocyte	-0.0291942154125318	0.0473981231151228	0.429235208934507
CD4	chr12:6732009:T:C	IAV	B	0.00887989394992582	0.039661129503348	0.575878937649206
CD4	chr12:6732009:T:C	IAV	CD4T	0.0203368298835663	0.0461730915684904	0.501479039483663
CD4	chr12:6732009:T:C	LPS	NK	-0.000412972743688986	0.0397595873133105	0.638434590353295
CD4	chr12:6732009:T:C	LPS	CD8T	0.0163749510800848	0.0425176308899634	0.515717945871859
CD4	chr12:6732009:T:C	LPS	monocyte	-0.0250555535463477	0.0504935633684849	0.461203187001694
CD4	chr12:6732009:T:C	LPS	B	0.00398160355192599	0.0429965323707669	0.610224796677137
CD4	chr12:6732009:T:C	LPS	CD4T	0.0184403671309214	0.0472535437218864	0.514195932619496
CD4	chr12:6732009:T:C	Tcruzi	NK	-0.00211678260823182	0.0420998218820756	0.631245780354304
CD4	chr12:6732009:T:C	Tcruzi	CD8T	0.0103271338958728	0.0426783390808523	0.563106535389966
CD4	chr12:6732009:T:C	Tcruzi	monocyte	-0.0267663322132058	0.049284091620432	0.450713392417273
CD4	chr12:6732009:T:C	Tcruzi	B	0.00817789062642017	0.0422660526694871	0.58394510620302
CD4	chr12:6732009:T:C	Tcruzi	CD4T	0.0171849386387535	0.0491778604580267	0.529167187096047
CD4	chr12:6743941:G:A	NI	NK	0.00188493417572301	0.0477139900852721	0.638683514846917
CD4	chr12:6743941:G:A	NI	CD8T	0.00398753181097963	0.0533271419913315	0.630566892076644
CD4	chr12:6743941:G:A	NI	monocyte	0.0231907816316681	0.0613559166801654	0.500308139221345
CD4	chr12:6743941:G:A	NI	B	0.00466121364128073	0.0520929734718352	0.625531002529636
CD4	chr12:6743941:G:A	NI	CD4T	0.000874089225994528	0.0636131783091254	0.639032599754483
CD4	chr12:6743941:G:A	IAV	NK	0.0070888597210233	0.0445140552178698	0.606239738672938
CD4	chr12:6743941:G:A	IAV	CD8T	0.00617527452679594	0.0413238568667718	0.609889149277013
CD4	chr12:6743941:G:A	IAV	monocyte	0.0136628117596228	0.0501092559786947	0.5681490476505
CD4	chr12:6743941:G:A	IAV	B	0.00424213537478679	0.0448230176265775	0.623913156856492
CD4	chr12:6743941:G:A	IAV	CD4T	0.00589153032864848	0.0532611974289471	0.621690121521528
CD4	chr12:6743941:G:A	LPS	NK	0.011616329824706	0.0502631201805388	0.58063077931074
CD4	chr12:6743941:G:A	LPS	CD8T	0.00641274172609821	0.0468161644354133	0.608745744446176
CD4	chr12:6743941:G:A	LPS	monocyte	0.00830590871362156	0.0581129287026141	0.59106269255757
CD4	chr12:6743941:G:A	LPS	B	0.00601769241923414	0.0517037418496092	0.613311000169309
CD4	chr12:6743941:G:A	LPS	CD4T	-0.00336583342791008	0.0584197931151566	0.638486634499266
CD4	chr12:6743941:G:A	Tcruzi	NK	0.00855166141331612	0.050366506848339	0.601564380649312
CD4	chr12:6743941:G:A	Tcruzi	CD8T	0.00551987938008484	0.0516966128913608	0.620180253046122
CD4	chr12:6743941:G:A	Tcruzi	monocyte	0.0111500350976692	0.056358862394725	0.583499482739838
CD4	chr12:6743941:G:A	Tcruzi	B	0.00603726780866882	0.0496248746993371	0.614770925193563
CD4	chr12:6743941:G:A	Tcruzi	CD4T	0.00132331021329784	0.0598369119648061	0.643859532008421
CD4	chr12:6744036:C:T	NI	NK	0.0186085590910558	0.0526934680406681	0.523847533555372
CD4	chr12:6744036:C:T	NI	CD8T	0.0134453683810502	0.053612361148331	0.558488610953093
CD4	chr12:6744036:C:T	NI	monocyte	0.0341730969734942	0.0669219672803703	0.44081938898351
CD4	chr12:6744036:C:T	NI	B	0.00390499452084926	0.0514892994600997	0.609296206086705
CD4	chr12:6744036:C:T	NI	CD4T	0.00979012012759689	0.0609752890341923	0.577917567783371
CD4	chr12:6744036:C:T	IAV	NK	0.00951008454422843	0.0446757846981043	0.566971246178635
CD4	chr12:6744036:C:T	IAV	CD8T	0.0064764687764545	0.0407896743059947	0.583802552802954
CD4	chr12:6744036:C:T	IAV	monocyte	0.0257375927970515	0.0560055771141976	0.480989045889919
CD4	chr12:6744036:C:T	IAV	B	0.000971413876006446	0.0447435670716312	0.623959693342834
CD4	chr12:6744036:C:T	IAV	CD4T	-0.00299888896464208	0.0512159339867434	0.630796225943131
CD4	chr12:6744036:C:T	LPS	NK	0.0204917378904312	0.0537889629141914	0.508733717637538
CD4	chr12:6744036:C:T	LPS	CD8T	0.0106030596759045	0.0465537099812082	0.559303983301266
CD4	chr12:6744036:C:T	LPS	monocyte	0.0348313299563068	0.0692876108316674	0.451854541756795
CD4	chr12:6744036:C:T	LPS	B	0.00409892726588606	0.0508427676761238	0.602404191691861
CD4	chr12:6744036:C:T	LPS	CD4T	0.00119259070698059	0.054376765760616	0.62044049707589
CD4	chr12:6744036:C:T	Tcruzi	NK	0.0186105982448958	0.0539837837925377	0.524613043607213
CD4	chr12:6744036:C:T	Tcruzi	CD8T	0.00853978731775088	0.0502975020583382	0.579737935109579
CD4	chr12:6744036:C:T	Tcruzi	monocyte	0.0415503569753321	0.0734017491653969	0.433985366053264
CD4	chr12:6744036:C:T	Tcruzi	B	0.00125986271384647	0.0486756498786523	0.620677518629384
CD4	chr12:6744036:C:T	Tcruzi	CD4T	0.0109622259839912	0.0576832518959333	0.576596061958252
CD4	chr12:6785940:G:A	NI	NK	0.00201750293254689	0.0343300541920204	0.469105462846791
CD4	chr12:6785940:G:A	NI	CD8T	0.0278002314516701	0.0351848164740117	0.208343341931739
CD4	chr12:6785940:G:A	NI	monocyte	0.0223251425127915	0.0279949026871358	0.216155232927773
CD4	chr12:6785940:G:A	NI	B	0.0228489028328762	0.0364413249072914	0.261423309690664
CD4	chr12:6785940:G:A	NI	CD4T	0.121035101924659	0.0445466171297624	0.00453173056601567
CD4	chr12:6785940:G:A	IAV	NK	-0.00709705044875776	0.0319336423828193	0.436240984977251
CD4	chr12:6785940:G:A	IAV	CD8T	-0.00173284097712988	0.032107860064982	0.495241785095776
CD4	chr12:6785940:G:A	IAV	monocyte	0.0223440971893186	0.0305338961008155	0.231370446338409
CD4	chr12:6785940:G:A	IAV	B	0.00973918431749195	0.0329995737944526	0.372006914574459
CD4	chr12:6785940:G:A	IAV	CD4T	0.0624061188937068	0.030604710158151	0.0276320846767574
CD4	chr12:6785940:G:A	LPS	NK	-0.0187190311986461	0.0366607425914934	0.330044488647473
CD4	chr12:6785940:G:A	LPS	CD8T	0.0185553679623216	0.0320341388065877	0.269855190579697
CD4	chr12:6785940:G:A	LPS	monocyte	0.0341324505673739	0.0340287278748928	0.159644348397575
CD4	chr12:6785940:G:A	LPS	B	0.019242454051666	0.0349219534322251	0.28622926926728
CD4	chr12:6785940:G:A	LPS	CD4T	0.0964107400555516	0.0345925974758217	0.012273878957362
CD4	chr12:6785940:G:A	Tcruzi	NK	-0.00236564084891975	0.0363901642520694	0.497213113189109
CD4	chr12:6785940:G:A	Tcruzi	CD8T	0.0257645522992738	0.0342722882901602	0.218280054126548
CD4	chr12:6785940:G:A	Tcruzi	monocyte	0.0478362348906339	0.0348012333086254	0.0817024737390362
CD4	chr12:6785940:G:A	Tcruzi	B	0.0206909462065084	0.033651327293096	0.265595959520023
CD4	chr12:6785940:G:A	Tcruzi	CD4T	0.0875409198599923	0.0367209900015637	0.0159996419097581
CD4	chr12:6790056:A:G	NI	NK	-0.00709031812291725	0.0294465868973091	0.639587068837418
CD4	chr12:6790056:A:G	NI	CD8T	-0.0122437700716018	0.0338495028729916	0.604711023080931
CD4	chr12:6790056:A:G	NI	monocyte	-0.000539156203145272	0.0316995715216491	0.675538173510313
CD4	chr12:6790056:A:G	NI	B	-0.00295876122822615	0.031148322477795	0.680558523432176
CD4	chr12:6790056:A:G	NI	CD4T	-0.00755978536719248	0.0372976523102414	0.635623131928901
CD4	chr12:6790056:A:G	IAV	NK	-0.00787812643936499	0.027526287484818	0.62690176385829
CD4	chr12:6790056:A:G	IAV	CD8T	-0.0127814616234234	0.0300378025323239	0.580736287803628
CD4	chr12:6790056:A:G	IAV	monocyte	-0.00465781836397323	0.0277364391268892	0.66116654343122
CD4	chr12:6790056:A:G	IAV	B	-0.00472062586134321	0.0273918978371098	0.66085086462822
CD4	chr12:6790056:A:G	IAV	CD4T	-0.00952683660242246	0.0307774670436971	0.620847463311405
CD4	chr12:6790056:A:G	LPS	NK	-0.0100878207569767	0.0306003378887301	0.602402682811206
CD4	chr12:6790056:A:G	LPS	CD8T	-0.0128937568493738	0.0313466435945577	0.576484509381227
CD4	chr12:6790056:A:G	LPS	monocyte	-0.0293608554975981	0.0557122481597928	0.481064868042196
CD4	chr12:6790056:A:G	LPS	B	-0.00396312988718252	0.0308390561626127	0.659658444894483
CD4	chr12:6790056:A:G	LPS	CD4T	-0.0126149979172329	0.0341078957120518	0.59203272292159
CD4	chr12:6790056:A:G	Tcruzi	NK	-0.00572756007400352	0.0301770737486996	0.650346651956731
CD4	chr12:6790056:A:G	Tcruzi	CD8T	-0.0113411108796203	0.0324872569094566	0.606153815977805
CD4	chr12:6790056:A:G	Tcruzi	monocyte	-0.00353560150521127	0.0318080381147656	0.669239239415434
CD4	chr12:6790056:A:G	Tcruzi	B	-0.00486356595368529	0.0297140515926242	0.661202102237438
CD4	chr12:6790056:A:G	Tcruzi	CD4T	-0.0125034748859629	0.0361196256419959	0.608453611163018
CD4	chr12:6831648:C:T	NI	NK	0.0315795360625275	0.0578124211792266	0.432787209841391
CD4	chr12:6831648:C:T	NI	CD8T	0.0400554318827262	0.0670136397805676	0.414037455474857
CD4	chr12:6831648:C:T	NI	monocyte	0.0302557078530523	0.0579120079779436	0.42425793131288
CD4	chr12:6831648:C:T	NI	B	0.00612788247661466	0.0513606848354925	0.577854861973965
CD4	chr12:6831648:C:T	NI	CD4T	0.0214168526726744	0.0613315665690893	0.49768845656027
CD4	chr12:6831648:C:T	IAV	NK	0.0197265437438897	0.0465131834189714	0.477680505614003
CD4	chr12:6831648:C:T	IAV	CD8T	0.0242330785415467	0.0473986093896476	0.446130062793841
CD4	chr12:6831648:C:T	IAV	monocyte	0.0326463808861788	0.0560378244039817	0.420598667285811
CD4	chr12:6831648:C:T	IAV	B	0.000496866924350208	0.0450510664659451	0.608266501300046
CD4	chr12:6831648:C:T	IAV	CD4T	0.0124641389975163	0.049608024725654	0.534611424739478
CD4	chr12:6831648:C:T	LPS	NK	0.0247623430771463	0.0521490286807392	0.456644176476081
CD4	chr12:6831648:C:T	LPS	CD8T	0.0296400176464232	0.0542434647861424	0.430532761197758
CD4	chr12:6831648:C:T	LPS	monocyte	0.0408427245608864	0.0673947556084081	0.400088385371316
CD4	chr12:6831648:C:T	LPS	B	-0.00442136384434057	0.0527100997993325	0.6152289674033
CD4	chr12:6831648:C:T	LPS	CD4T	0.0130551034985143	0.053324256307938	0.533301293546122
CD4	chr12:6831648:C:T	Tcruzi	NK	0.0279048568215301	0.0560716429097662	0.449927672276355
CD4	chr12:6831648:C:T	Tcruzi	CD8T	0.0323419549529506	0.0589412451865122	0.4337154888152
CD4	chr12:6831648:C:T	Tcruzi	monocyte	0.0371147279756913	0.0630861769462311	0.415242642701418
CD4	chr12:6831648:C:T	Tcruzi	B	-0.000249402370312184	0.0490287972669933	0.610831760686328
CD4	chr12:6831648:C:T	Tcruzi	CD4T	0.0274613373976124	0.060572470953903	0.471217679245203
CD4	chr12:6833048:G:A	NI	NK	0.0097478362112301	0.0453244280722022	0.577211299954197
CD4	chr12:6833048:G:A	NI	CD8T	0.0160877723987697	0.0511531972331984	0.545727434070075
CD4	chr12:6833048:G:A	NI	monocyte	0.00650254583473856	0.0523148680046511	0.583876509701982
CD4	chr12:6833048:G:A	NI	B	0.0237293247921199	0.0561718676206341	0.509789807984417
CD4	chr12:6833048:G:A	NI	CD4T	0.0259165939953902	0.0632306859504757	0.506747601702635
CD4	chr12:6833048:G:A	IAV	NK	0.00556141345145888	0.0411939379134175	0.599086689320019
CD4	chr12:6833048:G:A	IAV	CD8T	0.0107725293520081	0.0389430199351248	0.557627107057854
CD4	chr12:6833048:G:A	IAV	monocyte	0.00411058852762213	0.0450443731546103	0.618840082957463
CD4	chr12:6833048:G:A	IAV	B	0.0163128725150159	0.0456077902903682	0.53181093658908
CD4	chr12:6833048:G:A	IAV	CD4T	0.0247237396037744	0.0539908632622825	0.500774110146504
CD4	chr12:6833048:G:A	LPS	NK	0.0105140437400118	0.0453425744445238	0.567347347987078
CD4	chr12:6833048:G:A	LPS	CD8T	0.0116155046659421	0.0438469550617131	0.555324206251721
CD4	chr12:6833048:G:A	LPS	monocyte	-0.00435636292162635	0.0566096268253984	0.622348269880544
CD4	chr12:6833048:G:A	LPS	B	0.0270551213688943	0.0586013976142822	0.489870204904665
CD4	chr12:6833048:G:A	LPS	CD4T	0.0216571201444674	0.0552420159062035	0.518274641820333
CD4	chr12:6833048:G:A	Tcruzi	NK	0.0117879195402008	0.0473216138782709	0.564886335560996
CD4	chr12:6833048:G:A	Tcruzi	CD8T	0.0162100868726404	0.0495042983149091	0.539401810439033
CD4	chr12:6833048:G:A	Tcruzi	monocyte	0.00453604774595153	0.0514852464610958	0.612867925803092
CD4	chr12:6833048:G:A	Tcruzi	B	0.0272887908198544	0.0574524517964268	0.48597761779747
CD4	chr12:6833048:G:A	Tcruzi	CD4T	0.0270539859828209	0.0604262198164568	0.501739097714419
CD4	chr12:6881289:A:T	NI	NK	0.038239010787985	0.0497545746880151	0.335160358036856
CD4	chr12:6881289:A:T	NI	CD8T	0.0276299275278961	0.0476823847173705	0.396615839878518
CD4	chr12:6881289:A:T	NI	monocyte	0.000418272005513754	0.0360646476612187	0.597300292647071
CD4	chr12:6881289:A:T	NI	B	0.0542434055733764	0.0575986025283735	0.285527059041731
CD4	chr12:6881289:A:T	NI	CD4T	-0.0157017700692761	0.0487825302530828	0.496125246547824
CD4	chr12:6881289:A:T	IAV	NK	0.0312526413305268	0.0440803750197485	0.354010396110809
CD4	chr12:6881289:A:T	IAV	CD8T	0.0106571605696995	0.0406590683573849	0.494805758428332
CD4	chr12:6881289:A:T	IAV	monocyte	-0.0497522982628327	0.0491806196183568	0.268491802548533
CD4	chr12:6881289:A:T	IAV	B	0.0443457200981807	0.0505167702420363	0.302151390744243
CD4	chr12:6881289:A:T	IAV	CD4T	0.0299311608401922	0.0417905559924125	0.356358154695859
CD4	chr12:6881289:A:T	LPS	NK	0.0568403414036117	0.0565280443713154	0.266113493139707
CD4	chr12:6881289:A:T	LPS	CD8T	0.0204404011136965	0.0431772815778093	0.42808651748058
CD4	chr12:6881289:A:T	LPS	monocyte	-0.14144990958671	0.0724969588747026	0.0318802265458896
CD4	chr12:6881289:A:T	LPS	B	0.0468604177018356	0.0529657097486927	0.302380251751425
CD4	chr12:6881289:A:T	LPS	CD4T	-0.00100884782280662	0.0377100108916693	0.59585410380042
CD4	chr12:6881289:A:T	Tcruzi	NK	0.0450878058704332	0.0542462436170219	0.315133825838636
CD4	chr12:6881289:A:T	Tcruzi	CD8T	0.0214319843323845	0.0454364974548061	0.43019829838545
CD4	chr12:6881289:A:T	Tcruzi	monocyte	-0.019378828484936	0.0437822634533739	0.439057066907417
CD4	chr12:6881289:A:T	Tcruzi	B	0.0457006359003457	0.0513085447263468	0.300613976441601
CD4	chr12:6881289:A:T	Tcruzi	CD4T	0.0110814509512842	0.0433309622418899	0.508454560342767
CD4	chr12:6888644:A:G	NI	NK	-0.00560221872142374	0.0474635345027198	0.628278993195702
CD4	chr12:6888644:A:G	NI	CD8T	-0.00475270177826322	0.052619913279289	0.63733529892704
CD4	chr12:6888644:A:G	NI	monocyte	-0.000998554830665396	0.0540887046816202	0.62661896221017
CD4	chr12:6888644:A:G	NI	B	0.0197902012892708	0.0584575178677489	0.552879360816968
CD4	chr12:6888644:A:G	NI	CD4T	0.00412424592005277	0.0615555073264389	0.627630137783114
CD4	chr12:6888644:A:G	IAV	NK	-0.000945112003834157	0.0424247708067269	0.654291025349373
CD4	chr12:6888644:A:G	IAV	CD8T	0.000825701983625253	0.039172552885196	0.650896739323278
CD4	chr12:6888644:A:G	IAV	monocyte	0.00716817111374582	0.047067166902047	0.613438850446191
CD4	chr12:6888644:A:G	IAV	B	0.0119070641708218	0.0461151742899362	0.579880906238176
CD4	chr12:6888644:A:G	IAV	CD4T	0.00418311494732121	0.0512040570908712	0.633179992426262
CD4	chr12:6888644:A:G	LPS	NK	-0.0032098291329645	0.0464905313336957	0.636990283724411
CD4	chr12:6888644:A:G	LPS	CD8T	-0.000355337001266531	0.0446319985990665	0.652900943693049
CD4	chr12:6888644:A:G	LPS	monocyte	0.00704396988397098	0.0560447567656285	0.605796358242509
CD4	chr12:6888644:A:G	LPS	B	0.0147056987301555	0.0535897779701511	0.56970194241291
CD4	chr12:6888644:A:G	LPS	CD4T	0.00474170652823884	0.0559813993505014	0.627182289558296
CD4	chr12:6888644:A:G	Tcruzi	NK	-0.00362914914740651	0.0481412747266782	0.63824580310406
CD4	chr12:6888644:A:G	Tcruzi	CD8T	-0.00181293643285165	0.0498205064462215	0.64997272350734
CD4	chr12:6888644:A:G	Tcruzi	monocyte	0.00370784877453315	0.0530474531813165	0.6301377867377
CD4	chr12:6888644:A:G	Tcruzi	B	0.0154445188505809	0.0522822429916121	0.566121753228956
CD4	chr12:6888644:A:G	Tcruzi	CD4T	0.00367748862187637	0.0577352269429233	0.6362794449666
CD4	chr12:6910521:C:A	NI	NK	-0.00257204346794573	0.0535698337383797	0.604427767050317
CD4	chr12:6910521:C:A	NI	CD8T	-0.0126963817978066	0.0601846339703219	0.55487625655806
CD4	chr12:6910521:C:A	NI	monocyte	-0.0158418557459522	0.064420578679375	0.52627209264319
CD4	chr12:6910521:C:A	NI	B	-0.0277181165552764	0.0658074821586517	0.489087035445134
CD4	chr12:6910521:C:A	NI	CD4T	-0.0323706371365885	0.0774239641902349	0.483840614123668
CD4	chr12:6910521:C:A	IAV	NK	-0.00963401458410238	0.0493991615177294	0.563204279301433
CD4	chr12:6910521:C:A	IAV	CD8T	-0.00759929473599977	0.0458319861136104	0.568856781873009
CD4	chr12:6910521:C:A	IAV	monocyte	-0.0125345149817936	0.0552199510043674	0.555839014142983
CD4	chr12:6910521:C:A	IAV	B	-0.0226531649286673	0.0558963686404989	0.494216514849947
CD4	chr12:6910521:C:A	IAV	CD4T	-0.0375541405093283	0.0724403502998937	0.455296590635245
CD4	chr12:6910521:C:A	LPS	NK	-0.00857031052222508	0.0531659021996157	0.567738518236404
CD4	chr12:6910521:C:A	LPS	CD8T	-0.00957325905806523	0.052090241428331	0.557946124084541
CD4	chr12:6910521:C:A	LPS	monocyte	-0.0134307621828441	0.0659562863773128	0.550095423515318
CD4	chr12:6910521:C:A	LPS	B	-0.0315543536413292	0.0681882478019691	0.468629277245822
CD4	chr12:6910521:C:A	LPS	CD4T	-0.0343476264410676	0.0731845742869759	0.470647997988739
CD4	chr12:6910521:C:A	Tcruzi	NK	-0.00424000593770608	0.0550403488285252	0.594765715002912
CD4	chr12:6910521:C:A	Tcruzi	CD8T	-0.0116543662299156	0.0578472659097307	0.55593609015849
CD4	chr12:6910521:C:A	Tcruzi	monocyte	-0.0088067684875261	0.0625895447415055	0.575470043378461
CD4	chr12:6910521:C:A	Tcruzi	B	-0.0296167713197163	0.0648146851118042	0.473837177349206
CD4	chr12:6910521:C:A	Tcruzi	CD4T	-0.0302936553494289	0.0725732694238843	0.491091443299574
CD40	chr20:46044907:C:G	NI	NK	0.00449776979603242	0.0496545112497454	0.485080281667105
CD40	chr20:46044907:C:G	NI	CD8T	0.0253521958140076	0.0532868706629722	0.351173348807228
CD40	chr20:46044907:C:G	NI	monocyte	0.0134911606242514	0.0393994853048087	0.384646927461658
CD40	chr20:46044907:C:G	NI	B	-0.0707422127538475	0.0549721123167373	0.115416860770264
CD40	chr20:46044907:C:G	NI	CD4T	-0.0206087905788046	0.058986042124315	0.390499199474932
CD40	chr20:46044907:C:G	IAV	NK	-0.00400196378153415	0.0476391178045584	0.499843323483109
CD40	chr20:46044907:C:G	IAV	CD8T	0.0624341351374472	0.063119471886759	0.165533172758553
CD40	chr20:46044907:C:G	IAV	monocyte	0.0219216466111762	0.0315118057266915	0.268322938691133
CD40	chr20:46044907:C:G	IAV	B	-0.0683585851338313	0.0491522313852623	0.0975293782682571
CD40	chr20:46044907:C:G	IAV	CD4T	-0.029573060426383	0.0545101309810182	0.323061173788172
CD40	chr20:46044907:C:G	LPS	NK	0.0119706649625187	0.0500577332220495	0.432974372276491
CD40	chr20:46044907:C:G	LPS	CD8T	0.0384287355676319	0.0531657383903919	0.263762115315555
CD40	chr20:46044907:C:G	LPS	monocyte	0.0774824202701524	0.0473037142927534	0.0632487621624393
CD40	chr20:46044907:C:G	LPS	B	-0.0797693812741685	0.0543323686521297	0.0887154654422991
CD40	chr20:46044907:C:G	LPS	CD4T	-0.0360613116364821	0.0585327620532174	0.29875795517705
CD40	chr20:46044907:C:G	Tcruzi	NK	0.00206631638838565	0.0517544377053011	0.502390024472491
CD40	chr20:46044907:C:G	Tcruzi	CD8T	0.0555299426617135	0.0632474054413355	0.212228576933488
CD40	chr20:46044907:C:G	Tcruzi	monocyte	0.0217601122758385	0.0422465442470926	0.322674365706063
CD40	chr20:46044907:C:G	Tcruzi	B	-0.0646444268266703	0.0516652160631534	0.121767582876544
CD40	chr20:46044907:C:G	Tcruzi	CD4T	-0.00894750799908083	0.0555700430670568	0.457312280128354
CD40	chr20:46117354:T:A	NI	NK	0.00874510230535275	0.0534322769525664	0.417299179484821
CD40	chr20:46117354:T:A	NI	CD8T	0.0627211981332764	0.0537141347243378	0.116746808163574
CD40	chr20:46117354:T:A	NI	monocyte	0.167535463162733	0.0421407139448979	2.12963223453724e-05
CD40	chr20:46117354:T:A	NI	B	0.11515400660694	0.0510780754534605	0.0110434679665802
CD40	chr20:46117354:T:A	NI	CD4T	0.115206657783168	0.0635522153831467	0.0302150200146499
CD40	chr20:46117354:T:A	IAV	NK	0.0133425271449708	0.0500484349531618	0.377869167076141
CD40	chr20:46117354:T:A	IAV	CD8T	0.022678518686659	0.0463048367551709	0.296451255130656
CD40	chr20:46117354:T:A	IAV	monocyte	0.12598017421274	0.0324307650386109	3.73733955910883e-05
CD40	chr20:46117354:T:A	IAV	B	0.104999513963972	0.0438943532101826	0.00643775523549476
CD40	chr20:46117354:T:A	IAV	CD4T	0.0577391155535211	0.0559039061045322	0.14579139465816
CD40	chr20:46117354:T:A	LPS	NK	0.00894690015825988	0.0540690899915957	0.413616900761731
CD40	chr20:46117354:T:A	LPS	CD8T	0.0445596332798896	0.0487371601538268	0.172647759604015
CD40	chr20:46117354:T:A	LPS	monocyte	0.13341742797207	0.04046809246944	0.000542431667011078
CD40	chr20:46117354:T:A	LPS	B	0.154619956760513	0.0528795377094139	0.000467707786311379
CD40	chr20:46117354:T:A	LPS	CD4T	0.0789767908167935	0.0585616607871473	0.087330759853764
CD40	chr20:46117354:T:A	Tcruzi	NK	0.0204340986752299	0.0544782002034258	0.340262533155476
CD40	chr20:46117354:T:A	Tcruzi	CD8T	0.0311892618303319	0.0543339694642046	0.267259629887838
CD40	chr20:46117354:T:A	Tcruzi	monocyte	0.169408254599965	0.0457306250906427	4.71967137963971e-05
CD40	chr20:46117354:T:A	Tcruzi	B	0.124863968739581	0.0500409042969946	0.00421616982567261
CD40	chr20:46117354:T:A	Tcruzi	CD4T	0.0910162908597341	0.0589226680071191	0.0587600214102454
CD40	chr20:46120444:C:T	NI	NK	0.0514873742986039	0.0616807220675555	0.19850745453904
CD40	chr20:46120444:C:T	NI	CD8T	0.0233430508448735	0.0628313937302336	0.349716162356831
CD40	chr20:46120444:C:T	NI	monocyte	-0.281917097490425	0.0419014622631481	4.6305181911066e-12
CD40	chr20:46120444:C:T	NI	B	0.051608457764626	0.0583165062135873	0.186107585617895
CD40	chr20:46120444:C:T	NI	CD4T	0.085550418479637	0.0692683668431663	0.106365751826587
CD40	chr20:46120444:C:T	IAV	NK	0.126220874001099	0.0665340382047219	0.0203330349360452
CD40	chr20:46120444:C:T	IAV	CD8T	-0.0138565041270344	0.0593244684238532	0.419782579258362
CD40	chr20:46120444:C:T	IAV	monocyte	-0.196101295825688	0.0316900815553099	3.79644982118066e-10
CD40	chr20:46120444:C:T	IAV	B	0.00475080144871826	0.0486901226420918	0.457005749009528
CD40	chr20:46120444:C:T	IAV	CD4T	0.0434402034824656	0.0640519740861937	0.246124711233047
CD40	chr20:46120444:C:T	LPS	NK	0.117683130396057	0.066866905703301	0.03188328462451
CD40	chr20:46120444:C:T	LPS	CD8T	0.015152089760345	0.0593229323485268	0.391740118420567
CD40	chr20:46120444:C:T	LPS	monocyte	-0.231622872972354	0.0411077234950543	1.04788859811578e-08
CD40	chr20:46120444:C:T	LPS	B	0.082615246138288	0.0535528503680078	0.058199639470383
CD40	chr20:46120444:C:T	LPS	CD4T	0.0405787262585452	0.0660229532348665	0.267001248846621
CD40	chr20:46120444:C:T	Tcruzi	NK	0.0581227434039422	0.0644359263243116	0.180300552517718
CD40	chr20:46120444:C:T	Tcruzi	CD8T	0.0295594330922356	0.0619617802037557	0.31179667437927
CD40	chr20:46120444:C:T	Tcruzi	monocyte	-0.303395409337976	0.0481647162538541	3.13957748687699e-11
CD40	chr20:46120444:C:T	Tcruzi	B	0.0577700010301979	0.056320038589244	0.150056206173824
CD40	chr20:46120444:C:T	Tcruzi	CD4T	0.0962385082390467	0.0674001678416372	0.0731329686082647
CD40	chr20:46129175:C:G	NI	NK	0.0127715832305559	0.0524201509815656	0.571262302728977
CD40	chr20:46129175:C:G	NI	CD8T	0.0176121154362128	0.0618316695461153	0.558319553482552
CD40	chr20:46129175:C:G	NI	monocyte	0.00956098249087171	0.0613963939691956	0.572682527232495
CD40	chr20:46129175:C:G	NI	B	0.0181668639259963	0.0582481006671469	0.550214178251799
CD40	chr20:46129175:C:G	NI	CD4T	0.0243506794010901	0.0778325501333945	0.539691043540394
CD40	chr20:46129175:C:G	IAV	NK	0.0125728464881411	0.0488188848517657	0.566900014041969
CD40	chr20:46129175:C:G	IAV	CD8T	0.0128439326921254	0.0459015766857491	0.559742292785583
CD40	chr20:46129175:C:G	IAV	monocyte	0.00912366045014053	0.0491148361352131	0.590445231598758
CD40	chr20:46129175:C:G	IAV	B	0.0092294327980411	0.046386978340947	0.584931331021244
CD40	chr20:46129175:C:G	IAV	CD4T	0.0212728850649284	0.0660489725580598	0.546302064410839
CD40	chr20:46129175:C:G	LPS	NK	0.014057486991923	0.0532722212395359	0.560141562825127
CD40	chr20:46129175:C:G	LPS	CD8T	0.0169710229051936	0.0543600228034197	0.54467235193163
CD40	chr20:46129175:C:G	LPS	monocyte	0.00577615378554377	0.0596959710766846	0.601450620242346
CD40	chr20:46129175:C:G	LPS	B	0.011206239606459	0.0538899400967289	0.577438481489012
CD40	chr20:46129175:C:G	LPS	CD4T	0.0215569500703071	0.0718501133070801	0.548806673597898
CD40	chr20:46129175:C:G	Tcruzi	NK	0.0163550760202924	0.0557419477456395	0.553770787860971
CD40	chr20:46129175:C:G	Tcruzi	CD8T	0.0190653573250521	0.0607114097379041	0.547117956988304
CD40	chr20:46129175:C:G	Tcruzi	monocyte	0.00865025840591004	0.0586211491042592	0.595050044992487
CD40	chr20:46129175:C:G	Tcruzi	B	0.0137271232420657	0.0530048682068179	0.565083598769758
CD40	chr20:46129175:C:G	Tcruzi	CD4T	0.0210080417830387	0.0721449334434539	0.554418593191999
CD40	chr20:46149773:A:G	NI	NK	0.0199267628224411	0.0615084616234968	0.467955322957074
CD40	chr20:46149773:A:G	NI	CD8T	-0.000718875565371438	0.0625164732098956	0.568089853937468
CD40	chr20:46149773:A:G	NI	monocyte	0.0460761315577946	0.0617088640359696	0.296844965517442
CD40	chr20:46149773:A:G	NI	B	-0.0155674910082879	0.0592125262986706	0.4831537295066
CD40	chr20:46149773:A:G	NI	CD4T	-0.0421268884110483	0.0831638862862122	0.397964417441476
CD40	chr20:46149773:A:G	IAV	NK	-7.90775804559421e-05	0.0536200852758121	0.571196886881064
CD40	chr20:46149773:A:G	IAV	CD8T	0.00887671367593766	0.0510888069870133	0.522686524115813
CD40	chr20:46149773:A:G	IAV	monocyte	0.0413781538044512	0.0498573144352309	0.285094005101288
CD40	chr20:46149773:A:G	IAV	B	-0.0340314854725664	0.0591644453696169	0.376748716013497
CD40	chr20:46149773:A:G	IAV	CD4T	-0.0587180307569038	0.0875900600292396	0.337431117907603
CD40	chr20:46149773:A:G	LPS	NK	0.00952057833233564	0.0581662944687326	0.516861237014092
CD40	chr20:46149773:A:G	LPS	CD8T	0.00813569385796033	0.0565855506858678	0.530805161890729
CD40	chr20:46149773:A:G	LPS	monocyte	0.0650618290538493	0.0697515928861306	0.240210847946231
CD40	chr20:46149773:A:G	LPS	B	-0.0304161231053085	0.0620591774566331	0.406842550362375
CD40	chr20:46149773:A:G	LPS	CD4T	-0.0426257933441306	0.0797472398219538	0.391167350713853
CD40	chr20:46149773:A:G	Tcruzi	NK	0.0164859155295759	0.0619250123286139	0.485901859287887
CD40	chr20:46149773:A:G	Tcruzi	CD8T	0.00121498487156498	0.0607780851699558	0.573919317676507
CD40	chr20:46149773:A:G	Tcruzi	monocyte	0.0593252044782655	0.0680321501560695	0.26342980804577
CD40	chr20:46149773:A:G	Tcruzi	B	-0.027176787886245	0.0602698322903727	0.421509711336028
CD40	chr20:46149773:A:G	Tcruzi	CD4T	-0.0380836938811683	0.077898202079889	0.408220358306427
CD40	chr20:46150139:T:C	NI	NK	0.0222438082874397	0.0509399635061587	0.337487183091968
CD40	chr20:46150139:T:C	NI	CD8T	-0.00330461397470791	0.0513262323004784	0.469482375110595
CD40	chr20:46150139:T:C	NI	monocyte	0.082760729778435	0.0401783786216762	0.0178004371626516
CD40	chr20:46150139:T:C	NI	B	-0.079406432278819	0.0501879104960865	0.0505930668795467
CD40	chr20:46150139:T:C	NI	CD4T	-0.0573227770015486	0.0602181443263692	0.16806009483625
CD40	chr20:46150139:T:C	IAV	NK	-0.0143138401559056	0.048361907560123	0.392249386227645
CD40	chr20:46150139:T:C	IAV	CD8T	0.0351662412214662	0.0502214358525206	0.244989975770335
CD40	chr20:46150139:T:C	IAV	monocyte	0.057183532097355	0.0305392203246111	0.029956160105956
CD40	chr20:46150139:T:C	IAV	B	-0.0767371191979661	0.0442949575850028	0.0337591958985275
CD40	chr20:46150139:T:C	IAV	CD4T	-0.066540201857744	0.0572380741487305	0.113383804805824
CD40	chr20:46150139:T:C	LPS	NK	-0.00323003629400599	0.0498984849070877	0.478088082363294
CD40	chr20:46150139:T:C	LPS	CD8T	0.0250441561434448	0.0505601524909006	0.322099528249143
CD40	chr20:46150139:T:C	LPS	monocyte	0.0659948237012736	0.0387209745023908	0.0430503077833806
CD40	chr20:46150139:T:C	LPS	B	-0.101661203078228	0.0505757864941281	0.0164391973578272
CD40	chr20:46150139:T:C	LPS	CD4T	-0.0335406336802424	0.0558248405288382	0.269888826978621
CD40	chr20:46150139:T:C	Tcruzi	NK	0.0339103264946977	0.0545721932659276	0.271379673833726
CD40	chr20:46150139:T:C	Tcruzi	CD8T	0.00214156883919354	0.0505402001111295	0.493142094843396
CD40	chr20:46150139:T:C	Tcruzi	monocyte	0.0898151200826626	0.0439127070887356	0.0167126708561775
CD40	chr20:46150139:T:C	Tcruzi	B	-0.101807751737445	0.0536552128271249	0.0188202041416707
CD40	chr20:46150139:T:C	Tcruzi	CD4T	-0.0495226062595402	0.0567278802725513	0.189080532309442
CD40	chr20:46151591:G:C	NI	NK	-0.00896457048824783	0.0475153566443349	0.542085597407371
CD40	chr20:46151591:G:C	NI	CD8T	-0.00682374125772163	0.0524581374679484	0.558979817816842
CD40	chr20:46151591:G:C	NI	monocyte	-0.0343444132336077	0.053432014019302	0.369836298228563
CD40	chr20:46151591:G:C	NI	B	-0.0487081834518893	0.0669345847842526	0.351172889042405
CD40	chr20:46151591:G:C	NI	CD4T	-0.00468108485959712	0.0641316922065206	0.568596927636702
CD40	chr20:46151591:G:C	IAV	NK	-0.0114319047350637	0.0444903458301623	0.520860469948623
CD40	chr20:46151591:G:C	IAV	CD8T	-0.00182692128733196	0.0411980979248495	0.583403358205243
CD40	chr20:46151591:G:C	IAV	monocyte	-0.0150245745132861	0.0375245453682608	0.4728311385691
CD40	chr20:46151591:G:C	IAV	B	-0.0468114147237363	0.0617761810347653	0.335826127517245
CD40	chr20:46151591:G:C	IAV	CD4T	-0.0126600842694122	0.0542443404401314	0.527177561987292
CD40	chr20:46151591:G:C	LPS	NK	-0.0130680710608131	0.0481205537790549	0.512290829454034
CD40	chr20:46151591:G:C	LPS	CD8T	-0.00480064223506729	0.0459546838542254	0.5610568299637
CD40	chr20:46151591:G:C	LPS	monocyte	-0.021738670712161	0.047853773837507	0.445165703966773
CD40	chr20:46151591:G:C	LPS	B	-0.0431513076876069	0.0604194496166161	0.3570507586312
CD40	chr20:46151591:G:C	LPS	CD4T	-0.0154291469117702	0.05963886348541	0.516504773847013
CD40	chr20:46151591:G:C	Tcruzi	NK	-0.017986181780521	0.0517193103445281	0.492263792346828
CD40	chr20:46151591:G:C	Tcruzi	CD8T	0.000872753071293725	0.0524123398541114	0.598766448903225
CD40	chr20:46151591:G:C	Tcruzi	monocyte	-0.0313155761213868	0.0520940960864244	0.400934917974749
CD40	chr20:46151591:G:C	Tcruzi	B	-0.0459860346421023	0.0631034882125276	0.349229117838605
CD40	chr20:46151591:G:C	Tcruzi	CD4T	-0.00530899424094699	0.060197339612289	0.569065176078473
CD40	chr20:46176888:C:T	NI	NK	-0.0152648620899996	0.0601772901028889	0.54730089609889
CD40	chr20:46176888:C:T	NI	CD8T	0.009824806879736	0.0618927679819489	0.577202770397322
CD40	chr20:46176888:C:T	NI	monocyte	-0.0439163585016121	0.0711405641635865	0.38193532647365
CD40	chr20:46176888:C:T	NI	B	0.0225485539575589	0.0633482118588481	0.512919318437523
CD40	chr20:46176888:C:T	NI	CD4T	0.0273890055803548	0.0815048086353699	0.512029169182869
CD40	chr20:46176888:C:T	IAV	NK	-0.00307917731701266	0.0500697800337816	0.605283621501456
CD40	chr20:46176888:C:T	IAV	CD8T	0.000451009070831576	0.0463712009600477	0.620825825718043
CD40	chr20:46176888:C:T	IAV	monocyte	-0.0251971369941646	0.0503725944874553	0.454273650056454
CD40	chr20:46176888:C:T	IAV	B	0.0153608592706973	0.0517134841432375	0.533185975498028
CD40	chr20:46176888:C:T	IAV	CD4T	0.0188432057221455	0.0669214030135032	0.538758858826158
CD40	chr20:46176888:C:T	LPS	NK	-0.00217015202264796	0.0541869686023183	0.608192738251467
CD40	chr20:46176888:C:T	LPS	CD8T	0.00534503320211899	0.0531385267901682	0.590003357773419
CD40	chr20:46176888:C:T	LPS	monocyte	-0.0187554546740446	0.0580291411511816	0.499245557019818
CD40	chr20:46176888:C:T	LPS	B	0.0206346379716514	0.0609686079434886	0.514936292948259
CD40	chr20:46176888:C:T	LPS	CD4T	0.01980183916314	0.0729832276254884	0.537278372182163
CD40	chr20:46176888:C:T	Tcruzi	NK	-0.00719838205640768	0.0566819698547839	0.585208576763169
CD40	chr20:46176888:C:T	Tcruzi	CD8T	0.00828347556758056	0.0594028892964284	0.581375908904077
CD40	chr20:46176888:C:T	Tcruzi	monocyte	-0.0376345758966473	0.0673862962814414	0.426209241764168
CD40	chr20:46176888:C:T	Tcruzi	B	0.0206142378943052	0.0599112973273741	0.515811156173894
CD40	chr20:46176888:C:T	Tcruzi	CD4T	0.0216540895537546	0.074603090449205	0.534084892946294
CD40	chr20:46193137:C:T	NI	NK	-0.00313306799799313	0.0189824381113714	0.716306353091546
CD40	chr20:46193137:C:T	NI	CD8T	-0.0114701076452768	0.0270529798613825	0.64130748078522
CD40	chr20:46193137:C:T	NI	monocyte	-0.000624395503339291	0.0203666752291893	0.721212911176842
CD40	chr20:46193137:C:T	NI	B	-0.00728362709660093	0.0220439797978724	0.674130336204989
CD40	chr20:46193137:C:T	NI	CD4T	-0.00761718991920764	0.0288404680891874	0.667564093766932
CD40	chr20:46193137:C:T	IAV	NK	-0.00234802870222954	0.0175601690945564	0.724027774963191
CD40	chr20:46193137:C:T	IAV	CD8T	-0.00478883950040979	0.0172804317537165	0.686973739353362
CD40	chr20:46193137:C:T	IAV	monocyte	-0.000524570935873468	0.0145537482595178	0.755457742781988
CD40	chr20:46193137:C:T	IAV	B	0.00096834143553944	0.0171393705653379	0.76466242937582
CD40	chr20:46193137:C:T	IAV	CD4T	-0.00720229996731939	0.0232257782336115	0.678855217272694
CD40	chr20:46193137:C:T	LPS	NK	-0.00465399480031408	0.0197467655954432	0.691064540434097
CD40	chr20:46193137:C:T	LPS	CD8T	-0.00674516157927348	0.0203221149693333	0.663269548707941
CD40	chr20:46193137:C:T	LPS	monocyte	-0.000948503388096532	0.0188367985273272	0.733366334724846
CD40	chr20:46193137:C:T	LPS	B	-0.00492381809828547	0.0196230983532225	0.688589335279516
CD40	chr20:46193137:C:T	LPS	CD4T	-0.00664887274233062	0.0246320272499645	0.681141295174251
CD40	chr20:46193137:C:T	Tcruzi	NK	-0.00299909234375974	0.0196238569046962	0.715618505382475
CD40	chr20:46193137:C:T	Tcruzi	CD8T	-0.00947667089854769	0.0241769028354062	0.649819261780391
CD40	chr20:46193137:C:T	Tcruzi	monocyte	-0.000792010382641758	0.018786575928192	0.743529316342335
CD40	chr20:46193137:C:T	Tcruzi	B	-0.00540596549954363	0.0196121635674011	0.686546340867985
CD40	chr20:46193137:C:T	Tcruzi	CD4T	-0.00939552682184471	0.0266012278944468	0.663239594588384
CD40	chr20:46201166:G:C	NI	NK	0.00629320996349445	0.0449172096271323	0.597470028468314
CD40	chr20:46201166:G:C	NI	CD8T	0.0122135724299369	0.0523279704923017	0.569194596013778
CD40	chr20:46201166:G:C	NI	monocyte	0.0269386656882037	0.0557016921324848	0.457423194573931
CD40	chr20:46201166:G:C	NI	B	0.00828044339647601	0.0473285324052932	0.58657629211595
CD40	chr20:46201166:G:C	NI	CD4T	0.0240521826569412	0.0681710296092277	0.522349624862137
CD40	chr20:46201166:G:C	IAV	NK	0.00353578618542608	0.041423146622976	0.611763502645828
CD40	chr20:46201166:G:C	IAV	CD8T	0.00531924154723653	0.0385259155716163	0.596731951498893
CD40	chr20:46201166:G:C	IAV	monocyte	0.0231670957299144	0.0448172670988995	0.474000618115298
CD40	chr20:46201166:G:C	IAV	B	0.00776964205582556	0.0403509886276545	0.581240241603812
CD40	chr20:46201166:G:C	IAV	CD4T	0.0176326693912188	0.0559179921358762	0.543619580063794
CD40	chr20:46201166:G:C	LPS	NK	0.00493943576046608	0.0450674782676726	0.600040709869728
CD40	chr20:46201166:G:C	LPS	CD8T	0.00404861729302661	0.0445228283868456	0.603787902136546
CD40	chr20:46201166:G:C	LPS	monocyte	0.0262615352179152	0.0542353584779844	0.470336492819967
CD40	chr20:46201166:G:C	LPS	B	0.00727767400382063	0.0463912059036451	0.58635380971345
CD40	chr20:46201166:G:C	LPS	CD4T	0.0244423810919936	0.0646145558445693	0.518771264883006
CD40	chr20:46201166:G:C	Tcruzi	NK	0.00435946126433129	0.0462592284455432	0.607913997662037
CD40	chr20:46201166:G:C	Tcruzi	CD8T	0.00973121557645345	0.0498500809884384	0.578192945697687
CD40	chr20:46201166:G:C	Tcruzi	monocyte	0.0286794995858452	0.0552427044098423	0.465785124540799
CD40	chr20:46201166:G:C	Tcruzi	B	0.00823298604533521	0.0448346621038534	0.581818908421747
CD40	chr20:46201166:G:C	Tcruzi	CD4T	0.0213812157618651	0.0633268101621646	0.535460347051322
CD44	chr11:35044759:G:T	NI	NK	0.043675054708191	0.0432537502009001	0.155055389110625
CD44	chr11:35044759:G:T	NI	CD8T	0.101365040305696	0.0472528553775993	0.0154525464055048
CD44	chr11:35044759:G:T	NI	monocyte	-0.0330578361381137	0.0340624883227345	0.165980925581413
CD44	chr11:35044759:G:T	NI	B	-0.0190550866639639	0.0485558852417319	0.34995901871817
CD44	chr11:35044759:G:T	NI	CD4T	0.216827503582466	0.0481017534218407	1.61276435292113e-06
CD44	chr11:35044759:G:T	IAV	NK	-0.0106337688503192	0.045297250119	0.412507608442303
CD44	chr11:35044759:G:T	IAV	CD8T	0.0364854436005788	0.0480761221965656	0.21906478190021
CD44	chr11:35044759:G:T	IAV	monocyte	0.11935897146347	0.0420617557438088	0.00173891034281316
CD44	chr11:35044759:G:T	IAV	B	0.0109021515974307	0.0424304476847979	0.397401624096991
CD44	chr11:35044759:G:T	IAV	CD4T	0.144300448944828	0.0350325924096527	1.85698002075357e-05
CD44	chr11:35044759:G:T	LPS	NK	-0.000955442242818637	0.0446447631757651	0.496261527478139
CD44	chr11:35044759:G:T	LPS	CD8T	0.0278444469952146	0.0448541745497604	0.262230139749637
CD44	chr11:35044759:G:T	LPS	monocyte	0.21169579860942	0.0420085742453185	9.05127130580194e-08
CD44	chr11:35044759:G:T	LPS	B	-0.0105562343017415	0.0464100093907398	0.412867548918364
CD44	chr11:35044759:G:T	LPS	CD4T	0.150502264845845	0.0381270936489911	4.47055685893505e-05
CD44	chr11:35044759:G:T	Tcruzi	NK	0.0306934140977781	0.053439751213612	0.280930742571752
CD44	chr11:35044759:G:T	Tcruzi	CD8T	0.0727956805075752	0.0472180014646299	0.0618072491343939
CD44	chr11:35044759:G:T	Tcruzi	monocyte	-0.0173235100398721	0.0444051772279481	0.352225766669185
CD44	chr11:35044759:G:T	Tcruzi	B	0.0359486131923677	0.0507153675763767	0.238665718419757
CD44	chr11:35044759:G:T	Tcruzi	CD4T	0.170904350800019	0.0492492275959748	0.000295738243957962
CD44	chr11:35078272:A:G	NI	NK	-0.0894051369545436	0.0493911850415937	0.0328841603042284
CD44	chr11:35078272:A:G	NI	CD8T	-0.109341343318547	0.0520934638325947	0.0201722590685687
CD44	chr11:35078272:A:G	NI	monocyte	-0.0811834255700728	0.0440955672401457	0.0339113887563827
CD44	chr11:35078272:A:G	NI	B	-0.201360271537289	0.0602748954884271	9.52613090419163e-05
CD44	chr11:35078272:A:G	NI	CD4T	-0.207039226206903	0.0604822928195695	7.67094544277258e-05
CD44	chr11:35078272:A:G	IAV	NK	-0.0491741074327924	0.0499110623700511	0.156021331278203
CD44	chr11:35078272:A:G	IAV	CD8T	-0.0719158662009208	0.0480529196252872	0.0641275495462469
CD44	chr11:35078272:A:G	IAV	monocyte	-0.120534837554017	0.0507546932681584	0.00552894018531247
CD44	chr11:35078272:A:G	IAV	B	-0.170304796248616	0.0527268865769515	0.000150527152725122
CD44	chr11:35078272:A:G	IAV	CD4T	-0.117433282810674	0.0432003293062914	0.00421694958210572
CD44	chr11:35078272:A:G	LPS	NK	-0.0926716600532814	0.0498377677526019	0.029453012984174
CD44	chr11:35078272:A:G	LPS	CD8T	-0.0777970025393945	0.0483202124573005	0.0564807648257601
CD44	chr11:35078272:A:G	LPS	monocyte	-0.13098653602491	0.0513740216794706	0.00431148262102976
CD44	chr11:35078272:A:G	LPS	B	-0.19645486757242	0.057628099549817	8.94116745352447e-05
CD44	chr11:35078272:A:G	LPS	CD4T	-0.14776831209828	0.0469642082351053	0.000913933258489985
CD44	chr11:35078272:A:G	Tcruzi	NK	-0.0920962462259726	0.0557334043921955	0.0452775722330729
CD44	chr11:35078272:A:G	Tcruzi	CD8T	-0.117644570876878	0.0511331520916576	0.0108947898188719
CD44	chr11:35078272:A:G	Tcruzi	monocyte	-0.0785030445857099	0.0512627100729286	0.0640724400262531
CD44	chr11:35078272:A:G	Tcruzi	B	-0.203576372240014	0.0625191506202628	7.10511889531196e-05
CD44	chr11:35078272:A:G	Tcruzi	CD4T	-0.161102476593342	0.0549588186597462	0.00178222580694343
CD44	chr11:35078428:C:A	NI	NK	-0.0514109573026458	0.0338365815746177	0.0620445979935598
CD44	chr11:35078428:C:A	NI	CD8T	-0.0971906389297136	0.0364577883824166	0.0036979936150503
CD44	chr11:35078428:C:A	NI	monocyte	0.0206786221901192	0.0310344701894738	0.25500040776704
CD44	chr11:35078428:C:A	NI	B	-0.042752128857414	0.0377396384647016	0.124769875009175
CD44	chr11:35078428:C:A	NI	CD4T	-0.158314384163666	0.0412277879140529	2.42831996014603e-05
CD44	chr11:35078428:C:A	IAV	NK	-0.0405956011377491	0.0333815175275415	0.108019868220271
CD44	chr11:35078428:C:A	IAV	CD8T	-0.0598476808197532	0.0336457139097631	0.0334336548454547
CD44	chr11:35078428:C:A	IAV	monocyte	-0.0176914300103912	0.0327421652547332	0.292405464873494
CD44	chr11:35078428:C:A	IAV	B	-0.0131031404886839	0.0339166333850287	0.335633347865901
CD44	chr11:35078428:C:A	IAV	CD4T	-0.117444736417053	0.030735175491077	4.43708753250505e-05
CD44	chr11:35078428:C:A	LPS	NK	-0.0473870404885703	0.0340551720993608	0.0802997576580733
CD44	chr11:35078428:C:A	LPS	CD8T	-0.0629716738459121	0.0330511809629213	0.0305778170143636
CD44	chr11:35078428:C:A	LPS	monocyte	-0.0601331183542072	0.0364587971928522	0.0442887754061837
CD44	chr11:35078428:C:A	LPS	B	-0.0347345431256906	0.0365056603671	0.166354053297098
CD44	chr11:35078428:C:A	LPS	CD4T	-0.112774514038854	0.0324633445344137	0.00034812631500547
CD44	chr11:35078428:C:A	Tcruzi	NK	-0.056596993203189	0.0388121374810536	0.0669412408408184
CD44	chr11:35078428:C:A	Tcruzi	CD8T	-0.093904067942531	0.0360566136802214	0.00424973239608661
CD44	chr11:35078428:C:A	Tcruzi	monocyte	0.01505389291288	0.0363202019695959	0.345808222058966
CD44	chr11:35078428:C:A	Tcruzi	B	-0.064543031827702	0.0400407985632318	0.0430502351453368
CD44	chr11:35078428:C:A	Tcruzi	CD4T	-0.158852751126386	0.0429440861765895	2.23912375871826e-05
CD44	chr11:35105490:G:A	NI	NK	0.121255769516469	0.104853676470871	0.128154901547984
CD44	chr11:35105490:G:A	NI	CD8T	0.151802934961114	0.115222510432145	0.102713771930913
CD44	chr11:35105490:G:A	NI	monocyte	0.161305695339073	0.116284243668084	0.0911510425608882
CD44	chr11:35105490:G:A	NI	B	0.147363693537008	0.117978829876932	0.109210174652551
CD44	chr11:35105490:G:A	NI	CD4T	0.165887338793916	0.128235763220142	0.110426559158895
CD44	chr11:35105490:G:A	IAV	NK	0.10013613772885	0.0973568544775521	0.155211407938756
CD44	chr11:35105490:G:A	IAV	CD8T	0.113433674589035	0.0967756532461106	0.11807359013927
CD44	chr11:35105490:G:A	IAV	monocyte	0.117564033175681	0.102109000526081	0.132960153357577
CD44	chr11:35105490:G:A	IAV	B	0.125445358133229	0.104339190477857	0.115145657497721
CD44	chr11:35105490:G:A	IAV	CD4T	0.137952798565309	0.108401915257822	0.11546230648014
CD44	chr11:35105490:G:A	LPS	NK	0.115107689583537	0.102561341283323	0.135869401547521
CD44	chr11:35105490:G:A	LPS	CD8T	0.139244918831535	0.10609376250739	0.0975087698878383
CD44	chr11:35105490:G:A	LPS	monocyte	0.146035358090076	0.116538690341836	0.114222864950006
CD44	chr11:35105490:G:A	LPS	B	0.159285459576125	0.122224240833252	0.0958592058058421
CD44	chr11:35105490:G:A	LPS	CD4T	0.161070848246515	0.11969204334841	0.102540317899295
CD44	chr11:35105490:G:A	Tcruzi	NK	0.12614066994366	0.109198841268458	0.127436136726947
CD44	chr11:35105490:G:A	Tcruzi	CD8T	0.164169248514203	0.120323755884542	0.0896307484975718
CD44	chr11:35105490:G:A	Tcruzi	monocyte	0.160427131710603	0.11963727623684	0.098089183838709
CD44	chr11:35105490:G:A	Tcruzi	B	0.153989251860496	0.120039979290686	0.0976836952251605
CD44	chr11:35105490:G:A	Tcruzi	CD4T	0.165946378643185	0.125487321815311	0.104680901731191
CD44	chr11:35106489:T:A	NI	NK	-0.0688664122708776	0.10504018619202	0.27734024706145
CD44	chr11:35106489:T:A	NI	CD8T	-0.137747080714144	0.13031863896921	0.163973756447346
CD44	chr11:35106489:T:A	NI	monocyte	0.0257930137743459	0.118500294993588	0.465844906917963
CD44	chr11:35106489:T:A	NI	B	-0.0915679906064293	0.121681384914173	0.249218532858908
CD44	chr11:35106489:T:A	NI	CD4T	-0.203767263360657	0.169512678994639	0.129542592327649
CD44	chr11:35106489:T:A	IAV	NK	-0.0836586400353292	0.103678181360641	0.229439993639748
CD44	chr11:35106489:T:A	IAV	CD8T	-0.0993570962877506	0.103506408298526	0.180985921318362
CD44	chr11:35106489:T:A	IAV	monocyte	-0.00439711898046906	0.101080292038689	0.507223745407564
CD44	chr11:35106489:T:A	IAV	B	-0.097508249728895	0.113178237730153	0.211081113778238
CD44	chr11:35106489:T:A	IAV	CD4T	-0.232752902466099	0.181621379851901	0.106871442659884
CD44	chr11:35106489:T:A	LPS	NK	-0.101733711830382	0.115286955419403	0.206049962744603
CD44	chr11:35106489:T:A	LPS	CD8T	-0.124359510253016	0.118425688045283	0.15991012036564
CD44	chr11:35106489:T:A	LPS	monocyte	0.0036982236289834	0.118239800295247	0.530394379341999
CD44	chr11:35106489:T:A	LPS	B	-0.100235157170716	0.123163079713851	0.228557795508301
CD44	chr11:35106489:T:A	LPS	CD4T	-0.20440044108449	0.162580240324581	0.120377668353202
CD44	chr11:35106489:T:A	Tcruzi	NK	-0.0931496394532749	0.11593445108658	0.230864809801246
CD44	chr11:35106489:T:A	Tcruzi	CD8T	-0.146926958773382	0.133229492645318	0.149147822641402
CD44	chr11:35106489:T:A	Tcruzi	monocyte	0.0146736187616356	0.116555269019703	0.502820648354987
CD44	chr11:35106489:T:A	Tcruzi	B	-0.0818404907178069	0.113841990098785	0.259336261315959
CD44	chr11:35106489:T:A	Tcruzi	CD4T	-0.205092275041249	0.168022963525357	0.12529181777244
CD44	chr11:35130265:A:G	NI	NK	-0.0853687539702954	0.122776377812134	0.292155080222226
CD44	chr11:35130265:A:G	NI	CD8T	-0.0259243317492459	0.107731942281557	0.470955337041492
CD44	chr11:35130265:A:G	NI	monocyte	0.113965644593501	0.112056886174205	0.178604061964344
CD44	chr11:35130265:A:G	NI	B	0.125646154004495	0.131696423573867	0.188612668694189
CD44	chr11:35130265:A:G	NI	CD4T	0.0522707733556581	0.119515790544031	0.366857244425869
CD44	chr11:35130265:A:G	IAV	NK	-0.0873965602008415	0.12477071831009	0.28680363293403
CD44	chr11:35130265:A:G	IAV	CD8T	-0.0286776953792267	0.0899380986221797	0.438145264143772
CD44	chr11:35130265:A:G	IAV	monocyte	0.0902877407566084	0.103446400913886	0.21680067148091
CD44	chr11:35130265:A:G	IAV	B	0.114534834720625	0.119158991064961	0.182393644386642
CD44	chr11:35130265:A:G	IAV	CD4T	0.0522477206344341	0.100001484025049	0.340702476247653
CD44	chr11:35130265:A:G	LPS	NK	-0.064699764820009	0.112487098667332	0.339976406676782
CD44	chr11:35130265:A:G	LPS	CD8T	-0.0297896263620301	0.0970737195697716	0.445767231747598
CD44	chr11:35130265:A:G	LPS	monocyte	0.144952774442547	0.133483942623374	0.154834062093061
CD44	chr11:35130265:A:G	LPS	B	0.158143830882421	0.151149079885779	0.153937666066988
CD44	chr11:35130265:A:G	LPS	CD4T	0.0589038773142857	0.108618234811498	0.332847520605116
CD44	chr11:35130265:A:G	Tcruzi	NK	-0.0745502706458757	0.122071548518721	0.324612571461927
CD44	chr11:35130265:A:G	Tcruzi	CD8T	0.00284140138004064	0.098148871099334	0.512351423939851
CD44	chr11:35130265:A:G	Tcruzi	monocyte	0.124962095161269	0.121476886905907	0.174888833235551
CD44	chr11:35130265:A:G	Tcruzi	B	0.147214524791079	0.144532460368991	0.160834056076951
CD44	chr11:35130265:A:G	Tcruzi	CD4T	0.0463876456589746	0.113559473741411	0.37739216675018
CD44	chr11:35171581:A:G	NI	NK	0.132914312773114	0.0500270028774832	0.00433749933515481
CD44	chr11:35171581:A:G	NI	CD8T	0.0521328962965657	0.0546975693045128	0.167989747176367
CD44	chr11:35171581:A:G	NI	monocyte	0.0642488535519484	0.0397744698997779	0.0526728342452407
CD44	chr11:35171581:A:G	NI	B	-0.00471570079858939	0.0559369606725351	0.46883451538591
CD44	chr11:35171581:A:G	NI	CD4T	-0.00509539690524258	0.0550749217483264	0.461259592350135
CD44	chr11:35171581:A:G	IAV	NK	0.168226651473224	0.0530902840732762	0.000502672471348164
CD44	chr11:35171581:A:G	IAV	CD8T	0.084958919897983	0.055086752956317	0.0589362286604608
CD44	chr11:35171581:A:G	IAV	monocyte	-0.0214546007607954	0.0483814099107792	0.330455669738704
CD44	chr11:35171581:A:G	IAV	B	0.0483148399364491	0.049807191188826	0.164669579475424
CD44	chr11:35171581:A:G	IAV	CD4T	-0.0383193867712393	0.0418812986240944	0.180038751941345
CD44	chr11:35171581:A:G	LPS	NK	0.255921955149363	0.0605271604395349	2.17494303788152e-06
CD44	chr11:35171581:A:G	LPS	CD8T	0.113221713744554	0.0526130954359771	0.0132229402580599
CD44	chr11:35171581:A:G	LPS	monocyte	-0.0940165834429004	0.0505330701554831	0.0298864566160985
CD44	chr11:35171581:A:G	LPS	B	0.0174027426505754	0.0536704011616683	0.37193822322265
CD44	chr11:35171581:A:G	LPS	CD4T	-0.0249455165513326	0.0449435165449677	0.289477524123473
CD44	chr11:35171581:A:G	Tcruzi	NK	0.175195767464285	0.0620546571830155	0.00204714104649585
CD44	chr11:35171581:A:G	Tcruzi	CD8T	0.0639839003006033	0.0544268068196448	0.117938840351498
CD44	chr11:35171581:A:G	Tcruzi	monocyte	0.0925219134900119	0.0521524623657792	0.0350293733276171
CD44	chr11:35171581:A:G	Tcruzi	B	-0.0178505306028256	0.0586432750700798	0.384606713091241
CD44	chr11:35171581:A:G	Tcruzi	CD4T	-0.0700911082375549	0.0590438542334547	0.114615743265175
CD44	chr11:35176947:C:T	NI	NK	0.0359825772224434	0.0670352149273769	0.402770381165077
CD44	chr11:35176947:C:T	NI	CD8T	0.0596030597190323	0.084180362858309	0.342727425138918
CD44	chr11:35176947:C:T	NI	monocyte	0.0106271442122648	0.0700583736260864	0.525144632397972
CD44	chr11:35176947:C:T	NI	B	0.0407141011339038	0.0753371931342384	0.402279931007126
CD44	chr11:35176947:C:T	NI	CD4T	0.0653483063298006	0.0959090678147658	0.349141154397708
CD44	chr11:35176947:C:T	IAV	NK	0.049097309922422	0.0757787681255801	0.347089482687549
CD44	chr11:35176947:C:T	IAV	CD8T	0.0544517607226894	0.0766783826344892	0.31852719439339
CD44	chr11:35176947:C:T	IAV	monocyte	0.011682088513522	0.0699311726233487	0.534780956375764
CD44	chr11:35176947:C:T	IAV	B	0.0487539485549298	0.0769829753468772	0.353796723159162
CD44	chr11:35176947:C:T	IAV	CD4T	0.0838820114449304	0.101079228837402	0.288199196521952
CD44	chr11:35176947:C:T	LPS	NK	0.0372338673237092	0.0675607745930283	0.394605177958151
CD44	chr11:35176947:C:T	LPS	CD8T	0.0492982977125986	0.0718776624479954	0.346921504581158
CD44	chr11:35176947:C:T	LPS	monocyte	-0.00662250039682952	0.074594875735525	0.57348095362472
CD44	chr11:35176947:C:T	LPS	B	0.0447884965642067	0.0767993132295477	0.38427530031516
CD44	chr11:35176947:C:T	LPS	CD4T	0.0737934299432373	0.0960045435232289	0.321472443078914
CD44	chr11:35176947:C:T	Tcruzi	NK	0.0404602460773922	0.0720028860417269	0.391706025779198
CD44	chr11:35176947:C:T	Tcruzi	CD8T	0.062396468740551	0.0854119894154147	0.330814628857544
CD44	chr11:35176947:C:T	Tcruzi	monocyte	0.00764199848026782	0.0706719285664736	0.550445295296021
CD44	chr11:35176947:C:T	Tcruzi	B	0.0374517020910155	0.0714873474825154	0.406101991021914
CD44	chr11:35176947:C:T	Tcruzi	CD4T	0.0691109571740222	0.0954150380796751	0.337599157646665
CD44	chr11:35219938:G:A	NI	NK	0.0131485891337073	0.0255792566362726	0.463464130497362
CD44	chr11:35219938:G:A	NI	CD8T	0.0141823663105784	0.0279490792137652	0.470014855271724
CD44	chr11:35219938:G:A	NI	monocyte	0.0242182180677029	0.0297739408084416	0.34878533734858
CD44	chr11:35219938:G:A	NI	B	0.0177062680916812	0.0297760376872707	0.435964374281665
CD44	chr11:35219938:G:A	NI	CD4T	-0.00229934440223479	0.0294486175742692	0.620193940224038
CD44	chr11:35219938:G:A	IAV	NK	0.0131898832116836	0.0247998788787641	0.456421318936755
CD44	chr11:35219938:G:A	IAV	CD8T	0.0112175984748718	0.0232618931433934	0.473695946239259
CD44	chr11:35219938:G:A	IAV	monocyte	0.0244239682090736	0.0304165107025048	0.362904571828324
CD44	chr11:35219938:G:A	IAV	B	0.017388343465141	0.0270730170862574	0.418394130092842
CD44	chr11:35219938:G:A	IAV	CD4T	-0.00271976342527046	0.0236559450663024	0.616496931195357
CD44	chr11:35219938:G:A	LPS	NK	0.016143089840637	0.0270919062435163	0.431272112212368
CD44	chr11:35219938:G:A	LPS	CD8T	0.0137984499141241	0.0253818505248141	0.451100400376522
CD44	chr11:35219938:G:A	LPS	monocyte	0.0204621204216537	0.0300190853901676	0.395901775989718
CD44	chr11:35219938:G:A	LPS	B	0.0218605573618658	0.0318091464463328	0.398457056667585
CD44	chr11:35219938:G:A	LPS	CD4T	-0.00504281508825565	0.026642903882742	0.588995535247516
CD44	chr11:35219938:G:A	Tcruzi	NK	0.0247301181201918	0.0349097281866384	0.387077432094454
CD44	chr11:35219938:G:A	Tcruzi	CD8T	0.0154498768531644	0.0281147113783557	0.452879194330498
CD44	chr11:35219938:G:A	Tcruzi	monocyte	0.0259133931731936	0.0322226233077445	0.360484702162838
CD44	chr11:35219938:G:A	Tcruzi	B	0.0127825885300627	0.0270247023068021	0.471011756769385
CD44	chr11:35219938:G:A	Tcruzi	CD4T	-0.0066237234591958	0.0296147638502403	0.58249122350691
CD44	chr11:35233062:T:C	NI	NK	-0.187598748896754	0.109540147556494	0.0443732702929642
CD44	chr11:35233062:T:C	NI	CD8T	-0.21450782945326	0.103707518793843	0.0255191843791135
CD44	chr11:35233062:T:C	NI	monocyte	-0.274333005315497	0.0885265019116302	0.00177224394831976
CD44	chr11:35233062:T:C	NI	B	-0.252442111445951	0.101537104377819	0.00807163102430519
CD44	chr11:35233062:T:C	NI	CD4T	-0.248582633462743	0.10482448642678	0.0151196867468884
CD44	chr11:35233062:T:C	IAV	NK	-0.179475836459016	0.109890584026057	0.0486364852630398
CD44	chr11:35233062:T:C	IAV	CD8T	-0.189835462594102	0.104192364698412	0.0291832262446817
CD44	chr11:35233062:T:C	IAV	monocyte	-0.300165437631306	0.100170523544313	0.000494955109906936
CD44	chr11:35233062:T:C	IAV	B	-0.274985597315027	0.100032561074966	0.00135103947856308
CD44	chr11:35233062:T:C	IAV	CD4T	-0.243724543945189	0.0894499139709185	0.00505117597608329
CD44	chr11:35233062:T:C	LPS	NK	-0.223728553097166	0.0998897213579059	0.0129738065515786
CD44	chr11:35233062:T:C	LPS	CD8T	-0.212338224949734	0.0990071974809155	0.017118421426372
CD44	chr11:35233062:T:C	LPS	monocyte	-0.311539198006037	0.103473734269288	0.000807056737327172
CD44	chr11:35233062:T:C	LPS	B	-0.261440392324818	0.0990697364769652	0.00499966626441184
CD44	chr11:35233062:T:C	LPS	CD4T	-0.267154755733353	0.0934617112932568	0.00351608369398859
CD44	chr11:35233062:T:C	Tcruzi	NK	-0.207197683512711	0.10843624740293	0.0305802851702001
CD44	chr11:35233062:T:C	Tcruzi	CD8T	-0.210083066760826	0.103288699932479	0.0262050833469017
CD44	chr11:35233062:T:C	Tcruzi	monocyte	-0.26686033418037	0.0946912395313478	0.00444983033491786
CD44	chr11:35233062:T:C	Tcruzi	B	-0.239233290544556	0.100630180990265	0.0111377907654719
CD44	chr11:35233062:T:C	Tcruzi	CD4T	-0.24603432982505	0.102282174314882	0.0135464404393542
CD44	chr11:35286822:T:C	NI	NK	0.0481776146523384	0.0422163872606671	0.124117165834453
CD44	chr11:35286822:T:C	NI	CD8T	0.0947940063319189	0.0472428837647582	0.0175507891888839
CD44	chr11:35286822:T:C	NI	monocyte	0.156467167811571	0.0359766843071674	5.09386867766899e-06
CD44	chr11:35286822:T:C	NI	B	-0.0151425404599992	0.0472276924590986	0.376342757908478
CD44	chr11:35286822:T:C	NI	CD4T	0.0146600907317818	0.0471937890974626	0.373597885133407
CD44	chr11:35286822:T:C	IAV	NK	0.0448903122709019	0.0424407108332244	0.140247485155568
CD44	chr11:35286822:T:C	IAV	CD8T	0.0924589531808873	0.0482618749995381	0.0160715587631903
CD44	chr11:35286822:T:C	IAV	monocyte	0.151229553493637	0.0433127162130651	7.87052090156931e-05
CD44	chr11:35286822:T:C	IAV	B	-0.0136374634020815	0.0417333102085923	0.374305004433485
CD44	chr11:35286822:T:C	IAV	CD4T	-0.0139167940552334	0.0374904880021234	0.360889758308162
CD44	chr11:35286822:T:C	LPS	NK	0.0479713682369501	0.0428161215164497	0.127957175397151
CD44	chr11:35286822:T:C	LPS	CD8T	0.118635593169839	0.0496731781505225	0.00295390473449595
CD44	chr11:35286822:T:C	LPS	monocyte	0.130963856603272	0.0420518469899429	0.000968803211538538
CD44	chr11:35286822:T:C	LPS	B	-0.0323576142275914	0.0467932860487555	0.246678516902745
CD44	chr11:35286822:T:C	LPS	CD4T	0.0173736476507512	0.0393528104148099	0.3276604006167
CD44	chr11:35286822:T:C	Tcruzi	NK	0.0732737326784315	0.0496386821144818	0.0640835982689359
CD44	chr11:35286822:T:C	Tcruzi	CD8T	0.115290145319252	0.0507244299295262	0.00565702955664556
CD44	chr11:35286822:T:C	Tcruzi	monocyte	0.172251510219998	0.0450200146607267	2.86599298567027e-05
CD44	chr11:35286822:T:C	Tcruzi	B	-0.0259277143853592	0.0485845329678207	0.299968138341692
CD44	chr11:35286822:T:C	Tcruzi	CD4T	0.0139291774096556	0.0475543278247827	0.378309747717193
CD44	chr11:35290727:T:C	NI	NK	-0.320438009192161	0.14639835688772	0.00625860351665142
CD44	chr11:35290727:T:C	NI	CD8T	-0.255045159882963	0.126045496434044	0.014896647190043
CD44	chr11:35290727:T:C	NI	monocyte	-0.219936914286697	0.112212276512112	0.0207696431453855
CD44	chr11:35290727:T:C	NI	B	-0.0308892473375776	0.123583486706634	0.380422365074991
CD44	chr11:35290727:T:C	NI	CD4T	-0.141169754719937	0.130126285469913	0.134467225419587
CD44	chr11:35290727:T:C	IAV	NK	-0.297779455107819	0.140782867371593	0.00661150237728436
CD44	chr11:35290727:T:C	IAV	CD8T	-0.225597642193795	0.116685209132797	0.0127439571450123
CD44	chr11:35290727:T:C	IAV	monocyte	-0.132111246597309	0.103919813756	0.0952157085712049
CD44	chr11:35290727:T:C	IAV	B	-0.0498400086618732	0.104933277464577	0.303071739476687
CD44	chr11:35290727:T:C	IAV	CD4T	-0.162160359218454	0.104226537806246	0.0578949162627799
CD44	chr11:35290727:T:C	LPS	NK	-0.329289969745495	0.149704709539225	0.00579760325652601
CD44	chr11:35290727:T:C	LPS	CD8T	-0.255172961899604	0.121353501076644	0.00948802669911597
CD44	chr11:35290727:T:C	LPS	monocyte	-0.161090545748117	0.116094707705458	0.0779951270961488
CD44	chr11:35290727:T:C	LPS	B	-0.0434622832174059	0.119250819651898	0.339690310191493
CD44	chr11:35290727:T:C	LPS	CD4T	-0.191488111640803	0.11508622714399	0.0450752371247389
CD44	chr11:35290727:T:C	Tcruzi	NK	-0.301880480765305	0.144746640945971	0.00836314342153577
CD44	chr11:35290727:T:C	Tcruzi	CD8T	-0.241150565255125	0.121375167572799	0.0167169241662036
CD44	chr11:35290727:T:C	Tcruzi	monocyte	-0.167880473493609	0.116117567780521	0.0692083239414706
CD44	chr11:35290727:T:C	Tcruzi	B	-0.0192101413567914	0.123426480092241	0.411474876594287
CD44	chr11:35290727:T:C	Tcruzi	CD4T	-0.161723234247621	0.124345773080855	0.0931595622726034
CD44	chr11:35318000:G:A	NI	NK	-0.00748961378398255	0.0611065428964735	0.556125709952861
CD44	chr11:35318000:G:A	NI	CD8T	-0.014558541862073	0.0685857035052192	0.528732224410202
CD44	chr11:35318000:G:A	NI	monocyte	0.0362507740791251	0.0761666503047465	0.419702859366997
CD44	chr11:35318000:G:A	NI	B	-0.0636855966368538	0.0975479245150507	0.360830513288918
CD44	chr11:35318000:G:A	NI	CD4T	-0.0133213324583596	0.0800054727974484	0.535906372603006
CD44	chr11:35318000:G:A	IAV	NK	-0.00930279043797649	0.057506994660781	0.544567752792713
CD44	chr11:35318000:G:A	IAV	CD8T	-0.00814906185142669	0.0536581164372529	0.546258225652948
CD44	chr11:35318000:G:A	IAV	monocyte	0.0263930564483095	0.0659112397532865	0.463724711785917
CD44	chr11:35318000:G:A	IAV	B	-0.0553431103644621	0.0848814164888342	0.359521405439911
CD44	chr11:35318000:G:A	IAV	CD4T	-0.0170224053319416	0.0661773419272056	0.514558409897725
CD44	chr11:35318000:G:A	LPS	NK	-0.0136710435923909	0.0624337528478909	0.523978683026588
CD44	chr11:35318000:G:A	LPS	CD8T	-0.00257459849919673	0.0592350319098834	0.574002201511279
CD44	chr11:35318000:G:A	LPS	monocyte	0.0297200084939858	0.0761936049234244	0.458387094642863
CD44	chr11:35318000:G:A	LPS	B	-0.0745000886108739	0.108448868098775	0.337261886149562
CD44	chr11:35318000:G:A	LPS	CD4T	-0.00775153991897331	0.0718861574372721	0.556091236645241
CD44	chr11:35318000:G:A	Tcruzi	NK	-0.00969935764514777	0.0647864690145927	0.547391306977011
CD44	chr11:35318000:G:A	Tcruzi	CD8T	-0.00704440764024012	0.0652644802817451	0.557782736942347
CD44	chr11:35318000:G:A	Tcruzi	monocyte	0.0339859505036112	0.0765856275319272	0.445549724698708
CD44	chr11:35318000:G:A	Tcruzi	B	-0.0631148473433089	0.0964986180876298	0.356227414278697
CD44	chr11:35318000:G:A	Tcruzi	CD4T	-0.0079968348194245	0.0755139173955676	0.558136980206006
CD46	chr1:207713079:A:G	NI	NK	0.0721821560751915	0.0743503546484175	0.156766903165122
CD46	chr1:207713079:A:G	NI	CD8T	0.157244240115084	0.0803302407779358	0.0203357857897224
CD46	chr1:207713079:A:G	NI	monocyte	-0.0671983155056372	0.0859731872601585	0.215265413052207
CD46	chr1:207713079:A:G	NI	B	0.110817721072007	0.0850147692984069	0.0860252265532976
CD46	chr1:207713079:A:G	NI	CD4T	0.194342053962775	0.0917628879563551	0.0149955535698856
CD46	chr1:207713079:A:G	IAV	NK	0.071566350559058	0.0679018733680336	0.138144656200581
CD46	chr1:207713079:A:G	IAV	CD8T	0.111266994560096	0.0691813799772909	0.0416113513419059
CD46	chr1:207713079:A:G	IAV	monocyte	-0.125394194347857	0.0833425797338968	0.0550711149351262
CD46	chr1:207713079:A:G	IAV	B	0.0836001953028805	0.0739570063741212	0.119622595196371
CD46	chr1:207713079:A:G	IAV	CD4T	0.221281717324085	0.0927917057079581	0.0053177500289015
CD46	chr1:207713079:A:G	LPS	NK	0.102006183542686	0.075604805724683	0.0792820268893414
CD46	chr1:207713079:A:G	LPS	CD8T	0.119991760135923	0.0714712572744971	0.0404473746055084
CD46	chr1:207713079:A:G	LPS	monocyte	-0.15757228691596	0.093122864316662	0.0378072302417816
CD46	chr1:207713079:A:G	LPS	B	0.112824476015236	0.0829453819595494	0.0769614589784843
CD46	chr1:207713079:A:G	LPS	CD4T	0.197822240873801	0.0885140953211661	0.0103239915945552
CD46	chr1:207713079:A:G	Tcruzi	NK	0.107489623695595	0.0795994548727319	0.0778965474997275
CD46	chr1:207713079:A:G	Tcruzi	CD8T	0.140098678845631	0.0757670445929392	0.0281739983834895
CD46	chr1:207713079:A:G	Tcruzi	monocyte	-0.0911928438194903	0.0850549983623541	0.138380412229371
CD46	chr1:207713079:A:G	Tcruzi	B	0.0591705257598622	0.0763269518325668	0.209594017572332
CD46	chr1:207713079:A:G	Tcruzi	CD4T	0.18059004132602	0.0857552760822708	0.0159138220005029
CD46	chr1:207718309:G:A	NI	NK	-0.149790197520054	0.0694110655068133	0.0123790924587659
CD46	chr1:207718309:G:A	NI	CD8T	-0.179263541243224	0.071065237093132	0.00497332425622654
CD46	chr1:207718309:G:A	NI	monocyte	-0.111394742922449	0.0804991187608911	0.0817520881384558
CD46	chr1:207718309:G:A	NI	B	-0.192891517784465	0.0832415947454449	0.00441086209507446
CD46	chr1:207718309:G:A	NI	CD4T	-0.198408710177206	0.0813144593678843	0.00637953594141016
CD46	chr1:207718309:G:A	IAV	NK	-0.17703671447954	0.0721327731002995	0.00234643291110637
CD46	chr1:207718309:G:A	IAV	CD8T	-0.118723156619026	0.0613141666841163	0.0238110531798925
CD46	chr1:207718309:G:A	IAV	monocyte	-0.0820332048649341	0.0719072505443952	0.120993917521909
CD46	chr1:207718309:G:A	IAV	B	-0.14188165982381	0.0683898735223245	0.014043382937412
CD46	chr1:207718309:G:A	IAV	CD4T	-0.178258198274311	0.070748389228895	0.00505616919418506
CD46	chr1:207718309:G:A	LPS	NK	-0.161003678450184	0.069590292501852	0.00727135244291799
CD46	chr1:207718309:G:A	LPS	CD8T	-0.16371978398684	0.0656021016313488	0.00447537789296493
CD46	chr1:207718309:G:A	LPS	monocyte	-0.12682683961045	0.078637544069986	0.0499809487175241
CD46	chr1:207718309:G:A	LPS	B	-0.193451917835008	0.0805820861021273	0.00349913833503779
CD46	chr1:207718309:G:A	LPS	CD4T	-0.19529789054838	0.0766788553978496	0.00446241864464181
CD46	chr1:207718309:G:A	Tcruzi	NK	-0.169324266563619	0.0743814077931823	0.00676978574054676
CD46	chr1:207718309:G:A	Tcruzi	CD8T	-0.188400007214623	0.0713145040925101	0.00247459120909066
CD46	chr1:207718309:G:A	Tcruzi	monocyte	-0.0836748404449716	0.0803469809784694	0.145603803246162
CD46	chr1:207718309:G:A	Tcruzi	B	-0.148284956161437	0.0708314176122402	0.0155320584530604
CD46	chr1:207718309:G:A	Tcruzi	CD4T	-0.175150867126706	0.0751127410833491	0.010750006474251
CD46	chr1:207761504:A:G	NI	NK	-0.0889729557388278	0.0460360717133873	0.0285267627584229
CD46	chr1:207761504:A:G	NI	CD8T	-0.160784083436757	0.0460870380665356	0.000312579749079056
CD46	chr1:207761504:A:G	NI	monocyte	-0.0975927481645062	0.0503164394477675	0.0240364834334281
CD46	chr1:207761504:A:G	NI	B	-0.194886876717294	0.0510591557815225	5.65918965744761e-05
CD46	chr1:207761504:A:G	NI	CD4T	-0.192962827809138	0.0507591808544556	0.000112060361280752
CD46	chr1:207761504:A:G	IAV	NK	-0.102324028796769	0.0419555686460212	0.00699150860972564
CD46	chr1:207761504:A:G	IAV	CD8T	-0.110012554999587	0.0420266470278211	0.00431131364548132
CD46	chr1:207761504:A:G	IAV	monocyte	-0.0240109568714455	0.0442569780295318	0.287347622704325
CD46	chr1:207761504:A:G	IAV	B	-0.190854615999329	0.0496741825782066	8.57975732360128e-06
CD46	chr1:207761504:A:G	IAV	CD4T	-0.185060712057519	0.0453047800828861	2.1690445692224e-05
CD46	chr1:207761504:A:G	LPS	NK	-0.0871737131747177	0.0457699559064732	0.031618199831108
CD46	chr1:207761504:A:G	LPS	CD8T	-0.149944704228926	0.0440747602344644	0.00025491591999971
CD46	chr1:207761504:A:G	LPS	monocyte	-0.0324581667572764	0.0474216260103321	0.244271145699938
CD46	chr1:207761504:A:G	LPS	B	-0.228021325512064	0.0525981083121382	5.86907847988094e-07
CD46	chr1:207761504:A:G	LPS	CD4T	-0.219936600115774	0.0495436491052802	1.780621460723e-06
CD46	chr1:207761504:A:G	Tcruzi	NK	-0.111490569391592	0.0483443515856789	0.0101420664669234
CD46	chr1:207761504:A:G	Tcruzi	CD8T	-0.159959648448133	0.0448948616919326	0.000201018298142452
CD46	chr1:207761504:A:G	Tcruzi	monocyte	-0.0502625245707161	0.0490128854131009	0.150641712772973
CD46	chr1:207761504:A:G	Tcruzi	B	-0.194661897582649	0.0486052382589422	1.32795354170767e-05
CD46	chr1:207761504:A:G	Tcruzi	CD4T	-0.17757970817211	0.0480606128953325	0.000217674201396179
CD46	chr1:207780144:C:A	NI	NK	-0.00906224836614933	0.0644994553511403	0.573690692168069
CD46	chr1:207780144:C:A	NI	CD8T	0.0124927642392705	0.0681411224829535	0.529994127305722
CD46	chr1:207780144:C:A	NI	monocyte	0.0414854256696859	0.0855070898724637	0.413983062532678
CD46	chr1:207780144:C:A	NI	B	0.0537562061373631	0.0889215445257718	0.381815841300578
CD46	chr1:207780144:C:A	NI	CD4T	0.0518809641672127	0.0954162217309963	0.406163509694658
CD46	chr1:207780144:C:A	IAV	NK	-0.0207868636776868	0.0672884625180235	0.518080574181074
CD46	chr1:207780144:C:A	IAV	CD8T	-0.000112860968449084	0.0539020932028262	0.58726605262046
CD46	chr1:207780144:C:A	IAV	monocyte	0.0259969002929804	0.0669681242342449	0.463542385946712
CD46	chr1:207780144:C:A	IAV	B	0.0369221928816704	0.0696591336669178	0.411754137601643
CD46	chr1:207780144:C:A	IAV	CD4T	0.0223172811551163	0.0711541059762765	0.487281088923385
CD46	chr1:207780144:C:A	LPS	NK	-0.00799507762951413	0.0643172513218207	0.57668922921635
CD46	chr1:207780144:C:A	LPS	CD8T	0.0118352668369824	0.0598830291544032	0.523447162082058
CD46	chr1:207780144:C:A	LPS	monocyte	0.0274934568751021	0.0781775851699274	0.464923461899817
CD46	chr1:207780144:C:A	LPS	B	0.0494878773084969	0.0840821885393626	0.386092280953748
CD46	chr1:207780144:C:A	LPS	CD4T	0.0450110523598526	0.0868988932206175	0.41869580192443
CD46	chr1:207780144:C:A	Tcruzi	NK	-0.0148614969226291	0.0702365779729415	0.551145314677817
CD46	chr1:207780144:C:A	Tcruzi	CD8T	0.00982775154124062	0.0658053107615391	0.538080822508148
CD46	chr1:207780144:C:A	Tcruzi	monocyte	0.0631740733320743	0.102389304529831	0.368702265559549
CD46	chr1:207780144:C:A	Tcruzi	B	0.0455477780579971	0.0791686972750568	0.393649162260314
CD46	chr1:207780144:C:A	Tcruzi	CD4T	0.0460462164037493	0.0882451628788475	0.420045599036988
CD46	chr1:207812056:A:G	NI	NK	0.0566683021606256	0.0723904166827058	0.303232233453849
CD46	chr1:207812056:A:G	NI	CD8T	0.0609248263446779	0.0745265860711951	0.302581148535024
CD46	chr1:207812056:A:G	NI	monocyte	0.0358473885164921	0.0710719301769587	0.395842892189082
CD46	chr1:207812056:A:G	NI	B	0.0282424740889383	0.0609486152976389	0.421849796612299
CD46	chr1:207812056:A:G	NI	CD4T	0.0802820840684397	0.0942114678194199	0.283715396078115
CD46	chr1:207812056:A:G	IAV	NK	0.0416408573809661	0.0584687455852872	0.335239588647527
CD46	chr1:207812056:A:G	IAV	CD8T	0.0388683112785386	0.0540541251692281	0.332517838222094
CD46	chr1:207812056:A:G	IAV	monocyte	0.0282991997810896	0.0586552800486432	0.421148167179894
CD46	chr1:207812056:A:G	IAV	B	0.0339207319227913	0.0566933725318422	0.37672686549912
CD46	chr1:207812056:A:G	IAV	CD4T	0.064206494775131	0.0773584763342579	0.298943833683458
CD46	chr1:207812056:A:G	LPS	NK	0.0443721768389752	0.0625990603235043	0.33419280473092
CD46	chr1:207812056:A:G	LPS	CD8T	0.0486175261004185	0.062650610396738	0.312594102268592
CD46	chr1:207812056:A:G	LPS	monocyte	0.0300995942042048	0.0678250784671475	0.425674442952042
CD46	chr1:207812056:A:G	LPS	B	0.0328942556982452	0.0615655425649683	0.396413247975491
CD46	chr1:207812056:A:G	LPS	CD4T	0.068764510906773	0.083642628333128	0.299862952086649
CD46	chr1:207812056:A:G	Tcruzi	NK	0.0463261109723226	0.0652145949140819	0.334860161314434
CD46	chr1:207812056:A:G	Tcruzi	CD8T	0.0572670368201744	0.070873434576342	0.304747862352987
CD46	chr1:207812056:A:G	Tcruzi	monocyte	0.0320010265813367	0.0677166074770658	0.420671722500882
CD46	chr1:207812056:A:G	Tcruzi	B	0.0310182422962984	0.0589595385226011	0.400920840263381
CD46	chr1:207812056:A:G	Tcruzi	CD4T	0.0726822911776885	0.0866956424119211	0.29556705568396
CD46	chr1:207836732:T:C	NI	NK	0.0839368638450047	0.0442222487356805	0.0220402932061813
CD46	chr1:207836732:T:C	NI	CD8T	0.0764536311875731	0.0427676946096407	0.0382305260870579
CD46	chr1:207836732:T:C	NI	monocyte	0.0228445202730132	0.0468932881827838	0.314014960329424
CD46	chr1:207836732:T:C	NI	B	0.0801641705243465	0.0465727206243354	0.0381061998385243
CD46	chr1:207836732:T:C	NI	CD4T	0.0872075497005831	0.0482554180718771	0.0360580619410948
CD46	chr1:207836732:T:C	IAV	NK	0.0862944017572795	0.0417994611410072	0.0128169982016919
CD46	chr1:207836732:T:C	IAV	CD8T	0.0575936406673706	0.0373442565436824	0.0569698375712242
CD46	chr1:207836732:T:C	IAV	monocyte	-0.0347898454456876	0.0446617972635913	0.222422112189254
CD46	chr1:207836732:T:C	IAV	B	0.0699022227771466	0.0417095723395354	0.0400493992799017
CD46	chr1:207836732:T:C	IAV	CD4T	0.097132060937716	0.0438625577827856	0.0116372147472046
CD46	chr1:207836732:T:C	LPS	NK	0.086050319793152	0.0435848729237223	0.0182979849492335
CD46	chr1:207836732:T:C	LPS	CD8T	0.106150296665881	0.0460432514341047	0.00529002606796266
CD46	chr1:207836732:T:C	LPS	monocyte	-0.0100117808152862	0.0448436563692534	0.418262687395556
CD46	chr1:207836732:T:C	LPS	B	0.105263775142006	0.0493662335426542	0.0102262823314057
CD46	chr1:207836732:T:C	LPS	CD4T	0.104771504879329	0.0469517631945822	0.0111937427885379
CD46	chr1:207836732:T:C	Tcruzi	NK	0.0648949876288988	0.0438661405735467	0.0657439694204207
CD46	chr1:207836732:T:C	Tcruzi	CD8T	0.0928310368762075	0.0428037572348346	0.0129470494128041
CD46	chr1:207836732:T:C	Tcruzi	monocyte	-0.00887954145411508	0.0461171309638609	0.433403429068907
CD46	chr1:207836732:T:C	Tcruzi	B	0.0887793949583393	0.045674195679871	0.019394097067948
CD46	chr1:207836732:T:C	Tcruzi	CD4T	0.0783854512388731	0.0455581584740228	0.0444935468415945
CD46	chr1:207857666:G:A	NI	NK	-0.00805177917626074	0.043497508358022	0.613356275396759
CD46	chr1:207857666:G:A	NI	CD8T	-0.00205626181468411	0.0472454259975183	0.651503544099558
CD46	chr1:207857666:G:A	NI	monocyte	0.00217148489678988	0.0566901154352478	0.626293221639062
CD46	chr1:207857666:G:A	NI	B	-0.00275305205479773	0.0463805479703605	0.648300615588807
CD46	chr1:207857666:G:A	NI	CD4T	-0.0109325739635776	0.0597497050574878	0.602026648863441
CD46	chr1:207857666:G:A	IAV	NK	-0.00487834506926929	0.0390433723164721	0.629789553816281
CD46	chr1:207857666:G:A	IAV	CD8T	0.00234571039910389	0.036700182547214	0.655934495822418
CD46	chr1:207857666:G:A	IAV	monocyte	-0.00648881019708836	0.0450470157652786	0.623247284704766
CD46	chr1:207857666:G:A	IAV	B	-0.00115507408490414	0.0399683959913133	0.656203215912535
CD46	chr1:207857666:G:A	IAV	CD4T	-0.00253390157516256	0.0488139921853284	0.649253552064113
CD46	chr1:207857666:G:A	LPS	NK	-0.00640540973906514	0.0428541588890928	0.61746438093762
CD46	chr1:207857666:G:A	LPS	CD8T	-0.0039655482938256	0.0411495812159437	0.632048366975544
CD46	chr1:207857666:G:A	LPS	monocyte	-0.0116677064635789	0.0553129667814182	0.588306585379351
CD46	chr1:207857666:G:A	LPS	B	-0.000524712557761676	0.0458808352157083	0.655110506308165
CD46	chr1:207857666:G:A	LPS	CD4T	-0.00344756975759885	0.0538926604322765	0.640458801449088
CD46	chr1:207857666:G:A	Tcruzi	NK	-0.00586086360335262	0.0440368928606638	0.625648716054341
CD46	chr1:207857666:G:A	Tcruzi	CD8T	-0.00039119293062338	0.0457457769102477	0.658406627779632
CD46	chr1:207857666:G:A	Tcruzi	monocyte	-0.00978464692329901	0.0540404157163753	0.605968431836985
CD46	chr1:207857666:G:A	Tcruzi	B	-0.0046044849480028	0.0444085964098892	0.634390186293184
CD46	chr1:207857666:G:A	Tcruzi	CD4T	-0.00722359746668666	0.0552369760422175	0.626372613674342
CD46	chr1:207875000:A:C	NI	NK	-0.00396165603575562	0.0288702132393393	0.651587828362953
CD46	chr1:207875000:A:C	NI	CD8T	-0.00507341448762803	0.0318554273608228	0.642255517203317
CD46	chr1:207875000:A:C	NI	monocyte	0.00381272372482837	0.0381033836545545	0.638857985295092
CD46	chr1:207875000:A:C	NI	B	-0.00240685493378952	0.0318336368325577	0.669533880163559
CD46	chr1:207875000:A:C	NI	CD4T	-0.0157345995766116	0.0424445200353845	0.570211923751906
CD46	chr1:207875000:A:C	IAV	NK	-0.00201433327096751	0.0264608380855131	0.667182076380206
CD46	chr1:207875000:A:C	IAV	CD8T	-0.00275867568518842	0.0248446588279815	0.655623319779565
CD46	chr1:207875000:A:C	IAV	monocyte	0.00444099894414076	0.0304583019619594	0.65918616310949
CD46	chr1:207875000:A:C	IAV	B	-0.00111666851847957	0.0276715049347675	0.678560857594916
CD46	chr1:207875000:A:C	IAV	CD4T	-0.0148698414462729	0.0365618634607064	0.571335019615708
CD46	chr1:207875000:A:C	LPS	NK	-0.0116954134987031	0.0326764866072589	0.576522037982345
CD46	chr1:207875000:A:C	LPS	CD8T	-0.00675672954772737	0.0284987461775267	0.610673982835313
CD46	chr1:207875000:A:C	LPS	monocyte	0.00597232425430248	0.0374126323191559	0.636731139377302
CD46	chr1:207875000:A:C	LPS	B	-0.00603031887519731	0.0320608826700187	0.628292936209239
CD46	chr1:207875000:A:C	LPS	CD4T	-0.020163511054588	0.0429460518660655	0.538309031457762
CD46	chr1:207875000:A:C	Tcruzi	NK	-0.00511406864579821	0.0301289703512242	0.640177272384401
CD46	chr1:207875000:A:C	Tcruzi	CD8T	-0.00787858416000191	0.0312276739332944	0.615228660664946
CD46	chr1:207875000:A:C	Tcruzi	monocyte	0.000218797856827217	0.0349649583526666	0.688794667489341
CD46	chr1:207875000:A:C	Tcruzi	B	-0.00381789538241387	0.0301791001913538	0.653767163531676
CD46	chr1:207875000:A:C	Tcruzi	CD4T	-0.0170756137333835	0.0408492139080484	0.565252770052485
CD46	chr1:207888185:A:G	NI	NK	-0.0376920222620082	0.0515276972395453	0.32399219179532
CD46	chr1:207888185:A:G	NI	CD8T	-0.0448792450308006	0.0570976879252143	0.307506073345423
CD46	chr1:207888185:A:G	NI	monocyte	0.0608803933238619	0.0654669105855601	0.244676435335221
CD46	chr1:207888185:A:G	NI	B	-0.0177463361519908	0.0485271882747386	0.460049300680616
CD46	chr1:207888185:A:G	NI	CD4T	-0.0155684936034143	0.0528346595999441	0.472821157927004
CD46	chr1:207888185:A:G	IAV	NK	-0.0233433314217949	0.0418926245389102	0.387368849616624
CD46	chr1:207888185:A:G	IAV	CD8T	-0.0208025039958502	0.0389853576725429	0.393170336052283
CD46	chr1:207888185:A:G	IAV	monocyte	0.0514310886209828	0.0560268767965387	0.263229316462374
CD46	chr1:207888185:A:G	IAV	B	0.000905280064095771	0.0404537714667119	0.582264047501856
CD46	chr1:207888185:A:G	IAV	CD4T	-0.00535137284628255	0.0445032889952394	0.535607701281141
CD46	chr1:207888185:A:G	LPS	NK	-0.0179546714573358	0.0430199235777853	0.430409473751316
CD46	chr1:207888185:A:G	LPS	CD8T	-0.0243121156509221	0.0428997674211599	0.381203747648231
CD46	chr1:207888185:A:G	LPS	monocyte	0.0433567317152685	0.0559383716701597	0.305045497289831
CD46	chr1:207888185:A:G	LPS	B	-0.0126861080392937	0.0461849459688899	0.489298409707033
CD46	chr1:207888185:A:G	LPS	CD4T	-0.0008458229310792	0.0490856569338782	0.566163169531768
CD46	chr1:207888185:A:G	Tcruzi	NK	-0.0272458986659336	0.0475099256836198	0.37945650410948
CD46	chr1:207888185:A:G	Tcruzi	CD8T	-0.0330554428402133	0.0489583712008993	0.346996527784384
CD46	chr1:207888185:A:G	Tcruzi	monocyte	0.0612905536543784	0.0653338512505609	0.254670304899721
CD46	chr1:207888185:A:G	Tcruzi	B	-0.00571059798555379	0.0434210354036319	0.536445885082484
CD46	chr1:207888185:A:G	Tcruzi	CD4T	-0.0212669817678541	0.0509594294890153	0.437400547746052
CD47	chr3:107972037:G:A	NI	NK	-0.0105592451407738	0.0473541827373778	0.575941497128846
CD47	chr3:107972037:G:A	NI	CD8T	-0.0197942457771997	0.0563136661296475	0.535265098854642
CD47	chr3:107972037:G:A	NI	monocyte	-0.0204141639170694	0.0638231525112138	0.517985792923197
CD47	chr3:107972037:G:A	NI	B	-0.019696768546593	0.0558788675617143	0.534170528804232
CD47	chr3:107972037:G:A	NI	CD4T	-0.0283371476016895	0.0701125669292743	0.508281401638521
CD47	chr3:107972037:G:A	IAV	NK	-0.00630013646081168	0.0421094030167884	0.596312920488125
CD47	chr3:107972037:G:A	IAV	CD8T	-0.00741138500158552	0.039198174840255	0.583901934107124
CD47	chr3:107972037:G:A	IAV	monocyte	-0.0102951852281237	0.0471096106634619	0.577957759191827
CD47	chr3:107972037:G:A	IAV	B	-0.0161365183154152	0.0467045100499544	0.536673394876092
CD47	chr3:107972037:G:A	IAV	CD4T	-0.0217223339629464	0.0546935324620075	0.521416176205648
CD47	chr3:107972037:G:A	LPS	NK	-0.00715400117072092	0.0456541382274891	0.589624131504237
CD47	chr3:107972037:G:A	LPS	CD8T	-0.00968679628586127	0.0449365047183828	0.571155680841596
CD47	chr3:107972037:G:A	LPS	monocyte	-0.0142323850121803	0.0603172105630748	0.558324541231445
CD47	chr3:107972037:G:A	LPS	B	-0.0205524799688074	0.0553113501998671	0.52338270029587
CD47	chr3:107972037:G:A	LPS	CD4T	-0.0218923725826866	0.0594417808799103	0.52621273852436
CD47	chr3:107972037:G:A	Tcruzi	NK	-0.0106052209620044	0.0488025280010042	0.575305232927434
CD47	chr3:107972037:G:A	Tcruzi	CD8T	-0.0161573452583065	0.0525386040507515	0.546850870067667
CD47	chr3:107972037:G:A	Tcruzi	monocyte	-0.018381847857271	0.061395807275407	0.546572864555573
CD47	chr3:107972037:G:A	Tcruzi	B	-0.0183772357183237	0.0528268209903551	0.533336409234472
CD47	chr3:107972037:G:A	Tcruzi	CD4T	-0.0299937513826279	0.0682597481241139	0.503390724127001
CD47	chr3:108004895:T:G	NI	NK	-0.00697352348148729	0.0198967698397293	0.56587126008409
CD47	chr3:108004895:T:G	NI	CD8T	-0.0151440273443012	0.0249455963003698	0.481574973639574
CD47	chr3:108004895:T:G	NI	monocyte	-0.0243118648548803	0.0313846067560518	0.397614464255039
CD47	chr3:108004895:T:G	NI	B	-0.00204407278880672	0.020882123912897	0.644035450102434
CD47	chr3:108004895:T:G	NI	CD4T	-0.0140146403590092	0.0261894670387182	0.497460444800134
CD47	chr3:108004895:T:G	IAV	NK	-0.00505861369831645	0.0168353038055521	0.581393183178717
CD47	chr3:108004895:T:G	IAV	CD8T	-0.0075539701494466	0.0168615241793762	0.535056202440865
CD47	chr3:108004895:T:G	IAV	monocyte	-0.0161353191055601	0.021282189755742	0.438376082605823
CD47	chr3:108004895:T:G	IAV	B	-0.000745841074525383	0.0173359803986738	0.659837208314089
CD47	chr3:108004895:T:G	IAV	CD4T	-0.00740088583913098	0.0172190610765765	0.546036925930335
CD47	chr3:108004895:T:G	LPS	NK	-0.00406837694554955	0.0179108609740119	0.597215363678926
CD47	chr3:108004895:T:G	LPS	CD8T	-0.0142974853253129	0.022070174790297	0.462803728462967
CD47	chr3:108004895:T:G	LPS	monocyte	-0.024058338529106	0.0307553660055566	0.408781009097285
CD47	chr3:108004895:T:G	LPS	B	0.00245533421584618	0.0207043118711328	0.664750253783607
CD47	chr3:108004895:T:G	LPS	CD4T	-0.00928886444412885	0.0193026300200985	0.526303181949819
CD47	chr3:108004895:T:G	Tcruzi	NK	-0.00608013607684658	0.0204143796886156	0.576351294434706
CD47	chr3:108004895:T:G	Tcruzi	CD8T	-0.0125925333621775	0.0224975199215351	0.495514887916276
CD47	chr3:108004895:T:G	Tcruzi	monocyte	-0.0309733961452445	0.0362719018797095	0.372971338131859
CD47	chr3:108004895:T:G	Tcruzi	B	-0.0031703376011796	0.0200403550156033	0.623592982261496
CD47	chr3:108004895:T:G	Tcruzi	CD4T	-0.0126506764492248	0.023713756071303	0.50732148746898
CD47	chr3:108012699:C:T	NI	NK	0.0129226308882423	0.0456702660785288	0.551726182151953
CD47	chr3:108012699:C:T	NI	CD8T	0.0245311718266205	0.0553113142329267	0.501129691468706
CD47	chr3:108012699:C:T	NI	monocyte	0.0198787062997263	0.0604345281677901	0.512333074811348
CD47	chr3:108012699:C:T	NI	B	0.0110575904740787	0.0499493114172041	0.572523402908166
CD47	chr3:108012699:C:T	NI	CD4T	0.0242632580873466	0.0631448972647971	0.511657391608399
CD47	chr3:108012699:C:T	IAV	NK	0.0206940294855532	0.0460234986013882	0.498114020745229
CD47	chr3:108012699:C:T	IAV	CD8T	0.02146251241009	0.0444402232857296	0.484759207129434
CD47	chr3:108012699:C:T	IAV	monocyte	0.0140074778425879	0.0464144709634972	0.5500900804034
CD47	chr3:108012699:C:T	IAV	B	0.0104046525394331	0.042313158290654	0.565575826324544
CD47	chr3:108012699:C:T	IAV	CD4T	0.0231002142990767	0.0516016397408456	0.502046466207017
CD47	chr3:108012699:C:T	LPS	NK	0.0163178638077938	0.0458132363768116	0.524232711299978
CD47	chr3:108012699:C:T	LPS	CD8T	0.0231893551322285	0.0486260063550562	0.48362924152341
CD47	chr3:108012699:C:T	LPS	monocyte	0.0232828375707316	0.0621786815154708	0.509007235178773
CD47	chr3:108012699:C:T	LPS	B	0.0108367280895624	0.0486708331630227	0.566121460812804
CD47	chr3:108012699:C:T	LPS	CD4T	0.0270218833829378	0.0579732213737038	0.490374258020181
CD47	chr3:108012699:C:T	Tcruzi	NK	0.0145159879431747	0.0474961639422238	0.543321296012007
CD47	chr3:108012699:C:T	Tcruzi	CD8T	0.0224854783773498	0.0524640433644964	0.504465739025364
CD47	chr3:108012699:C:T	Tcruzi	monocyte	0.0149978297909353	0.0565574964968342	0.554373631316101
CD47	chr3:108012699:C:T	Tcruzi	B	0.0107065096068351	0.0473837010768233	0.569420135331839
CD47	chr3:108012699:C:T	Tcruzi	CD4T	0.0235689560494531	0.0592187806756852	0.515386613609354
CD47	chr3:108032460:C:T	NI	NK	-0.0434401631943675	0.0565484519163832	0.288978191483132
CD47	chr3:108032460:C:T	NI	CD8T	-0.043599890437015	0.0571947195443013	0.293903291469258
CD47	chr3:108032460:C:T	NI	monocyte	0.0556296591880384	0.0695214537286068	0.275021872844473
CD47	chr3:108032460:C:T	NI	B	-0.0112209903449456	0.0533863841666077	0.48534664062171
CD47	chr3:108032460:C:T	NI	CD4T	-0.0385692370578734	0.0624189966099798	0.334818959529445
CD47	chr3:108032460:C:T	IAV	NK	-0.0386098240433979	0.0491896158347563	0.286459816222899
CD47	chr3:108032460:C:T	IAV	CD8T	-0.0310589936411048	0.0433930663150904	0.307408862230265
CD47	chr3:108032460:C:T	IAV	monocyte	0.0344610438090955	0.0484742306257078	0.321391372947098
CD47	chr3:108032460:C:T	IAV	B	-0.00287568247634853	0.0443556182381793	0.53267676386411
CD47	chr3:108032460:C:T	IAV	CD4T	-0.0502511509468984	0.0523807621167738	0.243319986039654
CD47	chr3:108032460:C:T	LPS	NK	-0.0472282061580205	0.055366451231656	0.26187828822458
CD47	chr3:108032460:C:T	LPS	CD8T	-0.0346203858832735	0.0472518441868916	0.301899926036102
CD47	chr3:108032460:C:T	LPS	monocyte	0.0678739462163054	0.0758977000793526	0.243499090370354
CD47	chr3:108032460:C:T	LPS	B	-0.00909145378503649	0.0502949548983877	0.492777672626903
CD47	chr3:108032460:C:T	LPS	CD4T	-0.0554161247836147	0.0576377007268159	0.240899107210831
CD47	chr3:108032460:C:T	Tcruzi	NK	-0.0425212820266398	0.0574300075713855	0.29758148709872
CD47	chr3:108032460:C:T	Tcruzi	CD8T	-0.0401986830134555	0.0544421589645133	0.300417227706125
CD47	chr3:108032460:C:T	Tcruzi	monocyte	0.0529493338479914	0.0677326682208572	0.29129929543413
CD47	chr3:108032460:C:T	Tcruzi	B	-0.00439162263964542	0.0506790687270067	0.524926829043548
CD47	chr3:108032460:C:T	Tcruzi	CD4T	-0.0428498507562224	0.0594363935773476	0.308361705284711
CD47	chr3:108050405:C:T	NI	NK	0.147498629160287	0.0688525476429647	0.0103941986019291
CD47	chr3:108050405:C:T	NI	CD8T	0.139431235415372	0.0698073063350545	0.0156394319435773
CD47	chr3:108050405:C:T	NI	monocyte	-0.0155625984083017	0.0665869661126168	0.414206588257108
CD47	chr3:108050405:C:T	NI	B	-0.0712087843848221	0.0709521503538731	0.155210548525778
CD47	chr3:108050405:C:T	NI	CD4T	0.0301541482297323	0.0677811145542802	0.316388845585152
CD47	chr3:108050405:C:T	IAV	NK	0.151828057167176	0.0608781651944259	0.00471851790173376
CD47	chr3:108050405:C:T	IAV	CD8T	0.115076824762289	0.054453496096334	0.0118238266085624
CD47	chr3:108050405:C:T	IAV	monocyte	-0.00452198093634645	0.0473367778571078	0.466385527719487
CD47	chr3:108050405:C:T	IAV	B	-0.0315830736890944	0.0540415271304325	0.28246708184256
CD47	chr3:108050405:C:T	IAV	CD4T	0.0370844949366434	0.043980367130571	0.198244385127392
CD47	chr3:108050405:C:T	LPS	NK	0.131225473769953	0.057519550779879	0.00938079701608638
CD47	chr3:108050405:C:T	LPS	CD8T	0.152901986353657	0.062692300923407	0.00475308830886865
CD47	chr3:108050405:C:T	LPS	monocyte	0.0153362828559373	0.0665057131841209	0.410098560370599
CD47	chr3:108050405:C:T	LPS	B	-0.0708266289706303	0.0636888525121632	0.131119982096319
CD47	chr3:108050405:C:T	LPS	CD4T	0.0579619626888763	0.047684007509434	0.111692610240188
CD47	chr3:108050405:C:T	Tcruzi	NK	0.147521877663821	0.0712703773419788	0.0128087602457574
CD47	chr3:108050405:C:T	Tcruzi	CD8T	0.12525074886585	0.0653552868159356	0.0209713262418017
CD47	chr3:108050405:C:T	Tcruzi	monocyte	0.0154785309097289	0.0670794441730398	0.411424339771101
CD47	chr3:108050405:C:T	Tcruzi	B	-0.0707073624122404	0.0685293184220355	0.147145508816654
CD47	chr3:108050405:C:T	Tcruzi	CD4T	0.0317985091815489	0.0638831099629287	0.297175367066594
CD47	chr3:108092295:G:A	NI	NK	0.327254795752223	0.0587430813614459	9.68673570769042e-11
CD47	chr3:108092295:G:A	NI	CD8T	0.319091302304042	0.0591637784874553	1.32643835996174e-09
CD47	chr3:108092295:G:A	NI	monocyte	0.0140685014307666	0.0436625729704419	0.372956074326857
CD47	chr3:108092295:G:A	NI	B	0.0809045852668196	0.0521613469768116	0.0596765436443444
CD47	chr3:108092295:G:A	NI	CD4T	0.17950036667792	0.0512633794411838	0.000216382956099689
CD47	chr3:108092295:G:A	IAV	NK	0.110882328449173	0.038131874278136	0.00231733583929443
CD47	chr3:108092295:G:A	IAV	CD8T	0.128640645341129	0.0413433716650317	0.00126891525274138
CD47	chr3:108092295:G:A	IAV	monocyte	-0.0182154390631103	0.0280526020231454	0.258101390888899
CD47	chr3:108092295:G:A	IAV	B	0.0296727166155239	0.0397036078600115	0.226567710286496
CD47	chr3:108092295:G:A	IAV	CD4T	0.0380302743779855	0.0275281396863453	0.0838929305201678
CD47	chr3:108092295:G:A	LPS	NK	0.222791858298909	0.0383335547606407	2.02942910188877e-09
CD47	chr3:108092295:G:A	LPS	CD8T	0.200960247064187	0.0383909692069116	9.39490032105416e-08
CD47	chr3:108092295:G:A	LPS	monocyte	0.0157866711304678	0.0433915704102991	0.35794746040143
CD47	chr3:108092295:G:A	LPS	B	0.0402272430231194	0.0412108318916908	0.163997010027244
CD47	chr3:108092295:G:A	LPS	CD4T	0.093355168545735	0.0290440900419793	0.000662800411325723
CD47	chr3:108092295:G:A	Tcruzi	NK	0.301948368395257	0.0616386922635026	8.58040539715536e-08
CD47	chr3:108092295:G:A	Tcruzi	CD8T	0.299434851444535	0.0564905045350902	4.86770496282406e-09
CD47	chr3:108092295:G:A	Tcruzi	monocyte	0.0363660093893695	0.0480360769028109	0.224124091433122
CD47	chr3:108092295:G:A	Tcruzi	B	0.0962387441661747	0.0528473540795124	0.032067846192935
CD47	chr3:108092295:G:A	Tcruzi	CD4T	0.150116090701658	0.0494593707888679	0.00133054128852645
CD47	chr3:108111595:C:T	NI	NK	0.030494053247503	0.0612116465400098	0.439975063046982
CD47	chr3:108111595:C:T	NI	CD8T	0.0369250031640583	0.0671756470587159	0.422770017744521
CD47	chr3:108111595:C:T	NI	monocyte	-0.0148841714041223	0.067888698642743	0.533993225163017
CD47	chr3:108111595:C:T	NI	B	0.0339928982613722	0.0686814922115143	0.442148621308725
CD47	chr3:108111595:C:T	NI	CD4T	0.0325260867719961	0.0727542380120956	0.449935501210029
CD47	chr3:108111595:C:T	IAV	NK	0.0162428740196778	0.0488871703565519	0.494603649019488
CD47	chr3:108111595:C:T	IAV	CD8T	0.0236418834372521	0.0490028132060725	0.445259320705175
CD47	chr3:108111595:C:T	IAV	monocyte	-0.00938229538361166	0.0516194376958725	0.564515811166811
CD47	chr3:108111595:C:T	IAV	B	0.0204407417436892	0.0520071608127927	0.479113404234294
CD47	chr3:108111595:C:T	IAV	CD4T	0.0416127934260666	0.0645892946134592	0.394135116516067
CD47	chr3:108111595:C:T	LPS	NK	0.0348416923425753	0.0623547884032474	0.414379255647137
CD47	chr3:108111595:C:T	LPS	CD8T	0.0214483043132078	0.0516189693195831	0.463434736303702
CD47	chr3:108111595:C:T	LPS	monocyte	-0.0244651991345844	0.0718251260877157	0.501060835930554
CD47	chr3:108111595:C:T	LPS	B	0.0273746919190649	0.0615774703160218	0.458468000357994
CD47	chr3:108111595:C:T	LPS	CD4T	0.0376081625825369	0.0657298608480273	0.416909923315062
CD47	chr3:108111595:C:T	Tcruzi	NK	0.0310739817537795	0.0629830499402996	0.440221777012643
CD47	chr3:108111595:C:T	Tcruzi	CD8T	0.0329721609130806	0.0627762045606501	0.430262966201156
CD47	chr3:108111595:C:T	Tcruzi	monocyte	-0.0210637944213515	0.0688032949661402	0.520897294678056
CD47	chr3:108111595:C:T	Tcruzi	B	0.0237536507600617	0.0593281834676896	0.4747947836561
CD47	chr3:108111595:C:T	Tcruzi	CD4T	0.0389798167142458	0.0714184990931897	0.4253513255833
CD47	chr3:108128878:G:A	NI	NK	0.190785915822614	0.0905236825487456	0.00926206913022714
CD47	chr3:108128878:G:A	NI	CD8T	0.274390069138012	0.0996930513597656	0.000573046969510284
CD47	chr3:108128878:G:A	NI	monocyte	0.213641742800312	0.0929074907606094	0.00613894241169488
CD47	chr3:108128878:G:A	NI	B	0.0833836370137917	0.0896581045175059	0.166758079118497
CD47	chr3:108128878:G:A	NI	CD4T	0.23721934451534	0.0934418387171517	0.00451411197193536
CD47	chr3:108128878:G:A	IAV	NK	0.0923474433423507	0.0701624645200282	0.0916818743916856
CD47	chr3:108128878:G:A	IAV	CD8T	0.149788943343359	0.0696465880119472	0.0119474697243589
CD47	chr3:108128878:G:A	IAV	monocyte	0.105858962327257	0.0606785584320641	0.0388541708610673
CD47	chr3:108128878:G:A	IAV	B	0.0129502351187005	0.0754031326027565	0.411484439696094
CD47	chr3:108128878:G:A	IAV	CD4T	0.130439579527131	0.0590509172477723	0.0156942608851928
CD47	chr3:108128878:G:A	LPS	NK	0.159262776146836	0.073769895731452	0.0121227877962269
CD47	chr3:108128878:G:A	LPS	CD8T	0.272925512439779	0.0931750632369088	9.27522348442079e-05
CD47	chr3:108128878:G:A	LPS	monocyte	0.116554747066694	0.0854583191105998	0.0833930720369746
CD47	chr3:108128878:G:A	LPS	B	0.0165823506862767	0.0839243356688131	0.400638648836861
CD47	chr3:108128878:G:A	LPS	CD4T	0.218243541978868	0.0670742469084588	0.000352865510135328
CD47	chr3:108128878:G:A	Tcruzi	NK	0.180770598848782	0.091276662620371	0.016727596824392
CD47	chr3:108128878:G:A	Tcruzi	CD8T	0.275613417838379	0.100171313668573	0.000369600337197433
CD47	chr3:108128878:G:A	Tcruzi	monocyte	0.179104148527048	0.0904656301674623	0.0183059533345543
CD47	chr3:108128878:G:A	Tcruzi	B	0.100344258803425	0.0887205819691245	0.11618485754956
CD47	chr3:108128878:G:A	Tcruzi	CD4T	0.242046182346272	0.0899483646320422	0.00197442022434146
CD47	chr3:108129374:C:T	NI	NK	0.0555529491165837	0.0444161739657257	0.0961832776452742
CD47	chr3:108129374:C:T	NI	CD8T	0.0643235141608193	0.0441271621761623	0.065225654361286
CD47	chr3:108129374:C:T	NI	monocyte	-0.03649931323347	0.039832858420933	0.182384621024679
CD47	chr3:108129374:C:T	NI	B	0.0894199831455195	0.0438816452557198	0.0220245629219842
CD47	chr3:108129374:C:T	NI	CD4T	0.116029033999003	0.0510980347134625	0.0103039313393765
CD47	chr3:108129374:C:T	IAV	NK	-0.00590865939705471	0.0320021357537557	0.438930274453273
CD47	chr3:108129374:C:T	IAV	CD8T	0.00523856500545269	0.032432089814387	0.42829407409815
CD47	chr3:108129374:C:T	IAV	monocyte	-0.0231416793568244	0.0261126314201157	0.191456069971235
CD47	chr3:108129374:C:T	IAV	B	0.0837572371009178	0.0366462062383125	0.0123893285123836
CD47	chr3:108129374:C:T	IAV	CD4T	0.0180284930286459	0.0250171225471807	0.237406644116026
CD47	chr3:108129374:C:T	LPS	NK	0.0135856899453521	0.032581717577533	0.338588523836333
CD47	chr3:108129374:C:T	LPS	CD8T	0.00524994857843435	0.0325348885867129	0.424980945197721
CD47	chr3:108129374:C:T	LPS	monocyte	-0.0200349988220842	0.0379460867536281	0.302791809976798
CD47	chr3:108129374:C:T	LPS	B	0.0894944307991013	0.0377288950571619	0.0119630443604986
CD47	chr3:108129374:C:T	LPS	CD4T	0.0222883440428235	0.0267342986249975	0.204590673091965
CD47	chr3:108129374:C:T	Tcruzi	NK	0.0390726169531348	0.0446780999425282	0.185646514125403
CD47	chr3:108129374:C:T	Tcruzi	CD8T	0.07956543482339	0.0462467431599842	0.0307178042033723
CD47	chr3:108129374:C:T	Tcruzi	monocyte	0.0402341339297126	0.0442832031480696	0.184492485154839
CD47	chr3:108129374:C:T	Tcruzi	B	0.0985864615988459	0.0446058701390761	0.0122088417025951
CD47	chr3:108129374:C:T	Tcruzi	CD4T	0.0998143191116381	0.0460770873294148	0.0120008873098344
CD47	chr3:108157157:G:A	NI	NK	-0.00232877690199342	0.0398640309659435	0.611485310112526
CD47	chr3:108157157:G:A	NI	CD8T	-0.00219562007145878	0.0421455963926482	0.611501320958448
CD47	chr3:108157157:G:A	NI	monocyte	-0.0391937957625027	0.057331130141108	0.369155152481477
CD47	chr3:108157157:G:A	NI	B	-0.0196182000552536	0.0482821054120056	0.494077062675397
CD47	chr3:108157157:G:A	NI	CD4T	-0.0121467169656225	0.0497942608537579	0.544488791154651
CD47	chr3:108157157:G:A	IAV	NK	0.00983698054743418	0.0374326746978587	0.557294181791656
CD47	chr3:108157157:G:A	IAV	CD8T	0.00920441731348287	0.0349108952268212	0.556747445346865
CD47	chr3:108157157:G:A	IAV	monocyte	-0.049754258018657	0.0583080459431707	0.316784867903699
CD47	chr3:108157157:G:A	IAV	B	-0.0121575221025681	0.0379985920938628	0.521427758614539
CD47	chr3:108157157:G:A	IAV	CD4T	0.00187049879032596	0.0355509472689334	0.622615705000714
CD47	chr3:108157157:G:A	LPS	NK	0.000866389630460649	0.0370535801692411	0.624284991066697
CD47	chr3:108157157:G:A	LPS	CD8T	0.00798767681380428	0.037034758895972	0.5674165379919
CD47	chr3:108157157:G:A	LPS	monocyte	-0.0266622484884581	0.0517322030342943	0.432954764891448
CD47	chr3:108157157:G:A	LPS	B	-0.00540301900050142	0.0413389486645616	0.574573103962512
CD47	chr3:108157157:G:A	LPS	CD4T	-0.00479167066906416	0.0388636579937616	0.584992505805094
CD47	chr3:108157157:G:A	Tcruzi	NK	-0.00268712901389827	0.041408390804713	0.607082368021938
CD47	chr3:108157157:G:A	Tcruzi	CD8T	-0.00166008569332778	0.0406360609726349	0.613110071012108
CD47	chr3:108157157:G:A	Tcruzi	monocyte	-0.0361756269976862	0.0553176738282358	0.395176551171273
CD47	chr3:108157157:G:A	Tcruzi	B	-0.0138886962731957	0.043495664943014	0.519817467124373
CD47	chr3:108157157:G:A	Tcruzi	CD4T	-0.0111311572016931	0.0463797292337511	0.552133899088971
CD47	chr3:108166284:C:T	NI	NK	-0.117805413638907	0.0479522133533425	0.00264106501619044
CD47	chr3:108166284:C:T	NI	CD8T	-0.154989172172357	0.0502603332632627	0.000192244563020361
CD47	chr3:108166284:C:T	NI	monocyte	-0.00323908387610258	0.0430371031005312	0.470485557931853
CD47	chr3:108166284:C:T	NI	B	-0.0838131366169704	0.0461034944341626	0.0306557583972373
CD47	chr3:108166284:C:T	NI	CD4T	-0.171543790198017	0.0526050008137134	9.73578603007397e-05
CD47	chr3:108166284:C:T	IAV	NK	-0.0652952891535414	0.0350283512817938	0.0299778756413663
CD47	chr3:108166284:C:T	IAV	CD8T	-0.0880093181120454	0.0359356316165954	0.00464298423102727
CD47	chr3:108166284:C:T	IAV	monocyte	0.0343035875868337	0.0303558394589115	0.127871123715456
CD47	chr3:108166284:C:T	IAV	B	-0.0413235800696184	0.0366719769018678	0.126284219812603
CD47	chr3:108166284:C:T	IAV	CD4T	-0.0667528478848586	0.0296671382362323	0.0142946685879802
CD47	chr3:108166284:C:T	LPS	NK	-0.0754222812308343	0.0364076503487114	0.0189907197539509
CD47	chr3:108166284:C:T	LPS	CD8T	-0.108081915335645	0.0364616123817323	0.000985869031300379
CD47	chr3:108166284:C:T	LPS	monocyte	0.0376926817505463	0.0435756776713605	0.192518981596964
CD47	chr3:108166284:C:T	LPS	B	-0.0986856285422612	0.0422550276875529	0.00619801954724975
CD47	chr3:108166284:C:T	LPS	CD4T	-0.119065006289409	0.0320292368470939	7.14362092949505e-05
CD47	chr3:108166284:C:T	Tcruzi	NK	-0.117538061109092	0.0495605174172517	0.00394125678972845
CD47	chr3:108166284:C:T	Tcruzi	CD8T	-0.156321188105124	0.0502507556697201	9.54577293107439e-05
CD47	chr3:108166284:C:T	Tcruzi	monocyte	-0.00130753704306704	0.0437550004703075	0.491304380065102
CD47	chr3:108166284:C:T	Tcruzi	B	-0.0808926742261093	0.0444700140842916	0.029484356015515
CD47	chr3:108166284:C:T	Tcruzi	CD4T	-0.138962805319229	0.0450391273205838	0.000690665917908451
CD5	chr11:61005449:A:C	NI	NK	-0.0253258480178711	0.0788662729630948	0.354465916546934
CD5	chr11:61005449:A:C	NI	CD8T	-0.109819262270687	0.0833497630595289	0.0915929479547951
CD5	chr11:61005449:A:C	NI	monocyte	0.0275340496128261	0.108266697503353	0.429955128492287
CD5	chr11:61005449:A:C	NI	B	-0.0523248822900292	0.0863656529210586	0.26387572951008
CD5	chr11:61005449:A:C	NI	CD4T	-0.241159830429842	0.122233879890879	0.0232174063439916
CD5	chr11:61005449:A:C	IAV	NK	-0.0198160487718864	0.0739518397678632	0.370496212789638
CD5	chr11:61005449:A:C	IAV	CD8T	-0.059057153349877	0.066872184631036	0.178562110217731
CD5	chr11:61005449:A:C	IAV	monocyte	-0.00482151382423136	0.0868383517259126	0.473553576139425
CD5	chr11:61005449:A:C	IAV	B	-0.0666518565023201	0.0782678946906478	0.189725191024029
CD5	chr11:61005449:A:C	IAV	CD4T	-0.183781096813891	0.0891353740476435	0.0244499721831092
CD5	chr11:61005449:A:C	LPS	NK	-0.0158808550709653	0.0808828821098689	0.392809119550055
CD5	chr11:61005449:A:C	LPS	CD8T	-0.0830254221246523	0.0732972064429331	0.123414103503123
CD5	chr11:61005449:A:C	LPS	monocyte	0.00811931063667767	0.10388410467597	0.493015471140327
CD5	chr11:61005449:A:C	LPS	B	-0.043672029033035	0.0848877815508425	0.291042875188737
CD5	chr11:61005449:A:C	LPS	CD4T	-0.202052811155554	0.0955141541968742	0.0236480848998423
CD5	chr11:61005449:A:C	Tcruzi	NK	-0.0204622686101819	0.0832235496865689	0.377997005522317
CD5	chr11:61005449:A:C	Tcruzi	CD8T	-0.122277164454632	0.084099018408075	0.067335882707819
CD5	chr11:61005449:A:C	Tcruzi	monocyte	0.0135955438700438	0.101816048303328	0.474003895333244
CD5	chr11:61005449:A:C	Tcruzi	B	-0.0497848005709631	0.0824517559342495	0.264001903775596
CD5	chr11:61005449:A:C	Tcruzi	CD4T	-0.208474705026335	0.106772603721773	0.0264146144511047
CD5	chr11:61029443:C:A	NI	NK	0.00252980765100545	0.0411606598528858	0.625589695835423
CD5	chr11:61029443:C:A	NI	CD8T	0.00445592636597858	0.044332661075729	0.610992048541706
CD5	chr11:61029443:C:A	NI	monocyte	-0.000567786722766043	0.0569887922415473	0.622562337032266
CD5	chr11:61029443:C:A	NI	B	0.0335853708743644	0.0619984944096422	0.461880329972319
CD5	chr11:61029443:C:A	NI	CD4T	0.0153284526706265	0.0541610610464868	0.548891170572229
CD5	chr11:61029443:C:A	IAV	NK	0.00141241036635793	0.0381316506433959	0.631877006392309
CD5	chr11:61029443:C:A	IAV	CD8T	0.00600112566874481	0.0352643870342495	0.593688663608563
CD5	chr11:61029443:C:A	IAV	monocyte	-0.0055569096703133	0.0478014465744486	0.622788094204292
CD5	chr11:61029443:C:A	IAV	B	0.0226673226227767	0.0479030538546895	0.490360233717667
CD5	chr11:61029443:C:A	IAV	CD4T	0.010817001428392	0.0422493843833419	0.566679154307497
CD5	chr11:61029443:C:A	LPS	NK	0.0042864046952634	0.041226368623167	0.60831549884888
CD5	chr11:61029443:C:A	LPS	CD8T	0.000332163049728375	0.0394191954987505	0.630921125488878
CD5	chr11:61029443:C:A	LPS	monocyte	-0.00328447018512417	0.0573915026526762	0.625868934076121
CD5	chr11:61029443:C:A	LPS	B	0.0325034167631226	0.0603352388067522	0.45884168629056
CD5	chr11:61029443:C:A	LPS	CD4T	0.013088559657745	0.0466850867134292	0.55458835518458
CD5	chr11:61029443:C:A	Tcruzi	NK	-0.00662425189709568	0.0453647964552027	0.617941509829575
CD5	chr11:61029443:C:A	Tcruzi	CD8T	0.00444978877344018	0.0427632898383713	0.608310945394597
CD5	chr11:61029443:C:A	Tcruzi	monocyte	-0.00258073168002453	0.0544013936221148	0.636552652859414
CD5	chr11:61029443:C:A	Tcruzi	B	0.0309838522521366	0.058016788333119	0.463408508615417
CD5	chr11:61029443:C:A	Tcruzi	CD4T	0.0172268433053034	0.0517212461503958	0.5418347124506
CD5	chr11:61045642:C:T	NI	NK	-0.101967477459604	0.091622545826865	0.130075304076354
CD5	chr11:61045642:C:T	NI	CD8T	-0.13817987054825	0.0987639708258875	0.0843372844580644
CD5	chr11:61045642:C:T	NI	monocyte	-0.0982714767629275	0.116687883942588	0.202603115501845
CD5	chr11:61045642:C:T	NI	B	-0.117658442987101	0.103415954999283	0.123973235586768
CD5	chr11:61045642:C:T	NI	CD4T	-0.209272135345608	0.126861875674189	0.0532246594665078
CD5	chr11:61045642:C:T	IAV	NK	-0.102754786689941	0.0875689218043266	0.114313363559086
CD5	chr11:61045642:C:T	IAV	CD8T	-0.09519245655465	0.0791597791407187	0.109210316067174
CD5	chr11:61045642:C:T	IAV	monocyte	-0.0863895309726096	0.100206428516678	0.197956093018219
CD5	chr11:61045642:C:T	IAV	B	-0.0924065108856636	0.0882687707297362	0.143667370920383
CD5	chr11:61045642:C:T	IAV	CD4T	-0.20382553427419	0.114197963639877	0.0448245057090553
CD5	chr11:61045642:C:T	LPS	NK	-0.109743556222781	0.0924441327308789	0.113750732348486
CD5	chr11:61045642:C:T	LPS	CD8T	-0.126188423593421	0.0898881367587637	0.078803412425751
CD5	chr11:61045642:C:T	LPS	monocyte	-0.0807080441105349	0.114466746124956	0.245225119010255
CD5	chr11:61045642:C:T	LPS	B	-0.104585872907371	0.0982980973642347	0.142597269103558
CD5	chr11:61045642:C:T	LPS	CD4T	-0.201343783113568	0.113890567796976	0.0479644619367817
CD5	chr11:61045642:C:T	Tcruzi	NK	-0.110116981230621	0.0959395837319066	0.121458481749752
CD5	chr11:61045642:C:T	Tcruzi	CD8T	-0.144400841669156	0.098952249029508	0.0733442989947166
CD5	chr11:61045642:C:T	Tcruzi	monocyte	-0.0931026782344511	0.113731864729401	0.211859929692415
CD5	chr11:61045642:C:T	Tcruzi	B	-0.104336648184958	0.0966460946103334	0.137458020715585
CD5	chr11:61045642:C:T	Tcruzi	CD4T	-0.201075582766329	0.120421051709158	0.0526041430408279
CD5	chr11:61058959:C:T	NI	NK	0.0264839413793818	0.0598130527308564	0.372845888186007
CD5	chr11:61058959:C:T	NI	CD8T	0.0800101735950662	0.0776542371728332	0.196718605435005
CD5	chr11:61058959:C:T	NI	monocyte	0.000875788336159286	0.080148053229658	0.524295987206118
CD5	chr11:61058959:C:T	NI	B	-0.000335123597695258	0.0674547891546562	0.528777221195884
CD5	chr11:61058959:C:T	NI	CD4T	0.113992768985877	0.0994437754367815	0.165911247828497
CD5	chr11:61058959:C:T	IAV	NK	0.031348984812864	0.0559498568475173	0.337719188959021
CD5	chr11:61058959:C:T	IAV	CD8T	0.0468634228521491	0.0561038946172286	0.248671576957541
CD5	chr11:61058959:C:T	IAV	monocyte	0.00307016420662442	0.0660518317476277	0.523451661337352
CD5	chr11:61058959:C:T	IAV	B	-0.00575931452604994	0.0601741701269157	0.556244777135975
CD5	chr11:61058959:C:T	IAV	CD4T	0.0816015660088899	0.0719940432570541	0.180498796209898
CD5	chr11:61058959:C:T	LPS	NK	0.0368060802517707	0.0606514581872998	0.320816785003656
CD5	chr11:61058959:C:T	LPS	CD8T	0.0650001640620135	0.0666314110198295	0.206966550333173
CD5	chr11:61058959:C:T	LPS	monocyte	0.0150118379811884	0.0785821554406048	0.471273695850279
CD5	chr11:61058959:C:T	LPS	B	0.00105653433366802	0.065930263405482	0.51929956981673
CD5	chr11:61058959:C:T	LPS	CD4T	0.0959847865583096	0.0816697998377465	0.169416172490847
CD5	chr11:61058959:C:T	Tcruzi	NK	0.0395060152626732	0.0636774559230816	0.318015658276022
CD5	chr11:61058959:C:T	Tcruzi	CD8T	0.0813235276519326	0.0776989285671816	0.189118635207831
CD5	chr11:61058959:C:T	Tcruzi	monocyte	0.00832598165699505	0.0764115619795762	0.500643271770575
CD5	chr11:61058959:C:T	Tcruzi	B	-0.00346426941940792	0.0650163354435769	0.54362150231282
CD5	chr11:61058959:C:T	Tcruzi	CD4T	0.112450349925532	0.0968792952640537	0.164537478954446
CD5	chr11:61060928:A:G	NI	NK	-0.026675357631528	0.0635245263784185	0.44429954824187
CD5	chr11:61060928:A:G	NI	CD8T	-0.0498553699663877	0.0774579447290343	0.366809597461886
CD5	chr11:61060928:A:G	NI	monocyte	0.00148374628208156	0.0834722332497056	0.573583096419067
CD5	chr11:61060928:A:G	NI	B	-0.0301467725348695	0.0711570488564314	0.4438836033083
CD5	chr11:61060928:A:G	NI	CD4T	-0.0757156293078278	0.101412060388039	0.323525318221002
CD5	chr11:61060928:A:G	IAV	NK	-0.0132455027737283	0.05655649443123	0.49925542625401
CD5	chr11:61060928:A:G	IAV	CD8T	-0.0207161895708605	0.0527782881428117	0.447998342277988
CD5	chr11:61060928:A:G	IAV	monocyte	0.0178701542802084	0.0761290946148217	0.536145157992454
CD5	chr11:61060928:A:G	IAV	B	-0.02238722674158	0.0600761840696195	0.46011687965821
CD5	chr11:61060928:A:G	IAV	CD4T	-0.0621611716038496	0.0816672896045002	0.327596073807368
CD5	chr11:61060928:A:G	LPS	NK	-0.0219633434826856	0.0618628341586295	0.460046997966921
CD5	chr11:61060928:A:G	LPS	CD8T	-0.0382798096933552	0.0648774417208582	0.381444951358381
CD5	chr11:61060928:A:G	LPS	monocyte	0.0120394727726321	0.085215152565207	0.557689932266361
CD5	chr11:61060928:A:G	LPS	B	-0.0322903454629405	0.071293873997314	0.430562655924572
CD5	chr11:61060928:A:G	LPS	CD4T	-0.0658613383180075	0.0877375121920769	0.329250744705228
CD5	chr11:61060928:A:G	Tcruzi	NK	-0.0206263394391613	0.0636245573354103	0.472239109698546
CD5	chr11:61060928:A:G	Tcruzi	CD8T	-0.0462699483829408	0.0735344447530164	0.370754543134383
CD5	chr11:61060928:A:G	Tcruzi	monocyte	0.0109330761396685	0.0828302735299	0.5667784190233
CD5	chr11:61060928:A:G	Tcruzi	B	-0.0268282636094841	0.066806963464407	0.449808984901634
CD5	chr11:61060928:A:G	Tcruzi	CD4T	-0.0742873681015105	0.0977509171890593	0.323173479827316
CD5	chr11:61089529:C:G	NI	NK	-0.0303016942592459	0.0526023781268769	0.389265651118374
CD5	chr11:61089529:C:G	NI	CD8T	-0.049630541136475	0.0633212490533678	0.320034397654869
CD5	chr11:61089529:C:G	NI	monocyte	-0.00287252871859856	0.0654984487877056	0.554885067493779
CD5	chr11:61089529:C:G	NI	B	-0.00783932176719486	0.0538399329297699	0.528568326932408
CD5	chr11:61089529:C:G	NI	CD4T	-0.0688532713009548	0.0797530119679604	0.287589619208144
CD5	chr11:61089529:C:G	IAV	NK	-0.0325446460878708	0.0511938420054888	0.367473437540836
CD5	chr11:61089529:C:G	IAV	CD8T	-0.0333093733656877	0.0477645461169113	0.345281306264112
CD5	chr11:61089529:C:G	IAV	monocyte	0.00506020143135528	0.0555849603762227	0.585953056612346
CD5	chr11:61089529:C:G	IAV	B	-0.00911191499530042	0.0463160673753521	0.513716519859003
CD5	chr11:61089529:C:G	IAV	CD4T	-0.0519777443585547	0.0607272807437134	0.302540696049223
CD5	chr11:61089529:C:G	LPS	NK	-0.0238925528137095	0.050005208651657	0.416810546949725
CD5	chr11:61089529:C:G	LPS	CD8T	-0.0381453975270565	0.0527711905962469	0.336522578307644
CD5	chr11:61089529:C:G	LPS	monocyte	0.00600156287734676	0.0664707190612736	0.576198072229159
CD5	chr11:61089529:C:G	LPS	B	-0.0146182851549541	0.052904240858916	0.486657707356851
CD5	chr11:61089529:C:G	LPS	CD4T	-0.0589308317370489	0.0676154200842531	0.295070751599259
CD5	chr11:61089529:C:G	Tcruzi	NK	-0.033862240783485	0.0557631403489514	0.37682685539785
CD5	chr11:61089529:C:G	Tcruzi	CD8T	-0.0459747045057998	0.059993434446761	0.324640523838832
CD5	chr11:61089529:C:G	Tcruzi	monocyte	0.00410060924123548	0.0642795922907205	0.591029198139519
CD5	chr11:61089529:C:G	Tcruzi	B	-0.013384398117287	0.0510071034672613	0.493024099675858
CD5	chr11:61089529:C:G	Tcruzi	CD4T	-0.0618433033855583	0.0729023511040369	0.29995822945314
CD5	chr11:61091015:G:C	NI	NK	-0.0238377832998124	0.0537454695113111	0.494535438649386
CD5	chr11:61091015:G:C	NI	CD8T	-0.0229488691820331	0.0575177145920463	0.515763089020055
CD5	chr11:61091015:G:C	NI	monocyte	-0.0128432937623514	0.0631945691574837	0.550070194340432
CD5	chr11:61091015:G:C	NI	B	0.00378282125778905	0.0503202637604302	0.616814715520957
CD5	chr11:61091015:G:C	NI	CD4T	0.00715058462073437	0.0558772771828155	0.589249098583616
CD5	chr11:61091015:G:C	IAV	NK	-0.0209008503135891	0.049261579805333	0.501743585272003
CD5	chr11:61091015:G:C	IAV	CD8T	-0.0217228519326976	0.0484056038912555	0.492765536808221
CD5	chr11:61091015:G:C	IAV	monocyte	-0.0133571823686394	0.0531626134252905	0.560486020638594
CD5	chr11:61091015:G:C	IAV	B	0.00449833313781039	0.0439359817306025	0.608553241608182
CD5	chr11:61091015:G:C	IAV	CD4T	0.0160488275517012	0.0474383093067331	0.53386829410881
CD5	chr11:61091015:G:C	LPS	NK	-0.0215452511798905	0.0520537758615093	0.501035482654878
CD5	chr11:61091015:G:C	LPS	CD8T	-0.0190491093110431	0.0492959898973479	0.514254038927736
CD5	chr11:61091015:G:C	LPS	monocyte	-0.0230216969517111	0.0680438839942808	0.516401208884436
CD5	chr11:61091015:G:C	LPS	B	-0.000827832620286324	0.0492910578014105	0.631281034121484
CD5	chr11:61091015:G:C	LPS	CD4T	0.0141705459516173	0.0500179937545234	0.546818225216961
CD5	chr11:61091015:G:C	Tcruzi	NK	-0.0247446842530375	0.0559243399717957	0.493168505584192
CD5	chr11:61091015:G:C	Tcruzi	CD8T	-0.0146951292088666	0.0499032339472429	0.549749792094456
CD5	chr11:61091015:G:C	Tcruzi	monocyte	-0.00510246325401278	0.0594538784269491	0.602791040385605
CD5	chr11:61091015:G:C	Tcruzi	B	0.000712321943548751	0.0475859218021813	0.631428939509158
CD5	chr11:61091015:G:C	Tcruzi	CD4T	0.010390218436926	0.052948876352754	0.576010397522175
CD5	chr11:61097696:G:A	NI	NK	-0.00723244603404408	0.0444292168904283	0.538899589829669
CD5	chr11:61097696:G:A	NI	CD8T	0.0311145362233875	0.0490870400012362	0.354641055504189
CD5	chr11:61097696:G:A	NI	monocyte	-0.00471511636449776	0.0601998829280679	0.541340857841176
CD5	chr11:61097696:G:A	NI	B	-0.0479278579313071	0.062891518892987	0.316349371963899
CD5	chr11:61097696:G:A	NI	CD4T	0.0335807522126754	0.0532461003826801	0.350046972376337
CD5	chr11:61097696:G:A	IAV	NK	-0.0211851796337505	0.0476106336403929	0.441486941605226
CD5	chr11:61097696:G:A	IAV	CD8T	0.0205663515162652	0.0407376470341489	0.398230266259989
CD5	chr11:61097696:G:A	IAV	monocyte	-0.0184377179708251	0.054057741779165	0.468750395438197
CD5	chr11:61097696:G:A	IAV	B	-0.0351282539343085	0.0519498534494282	0.346220378176271
CD5	chr11:61097696:G:A	IAV	CD4T	0.024065414260978	0.0393777789212861	0.364603984234525
CD5	chr11:61097696:G:A	LPS	NK	-0.016513383943799	0.0476556372479311	0.475140755625759
CD5	chr11:61097696:G:A	LPS	CD8T	0.0309931856266945	0.0466116484717129	0.337955671794222
CD5	chr11:61097696:G:A	LPS	monocyte	-0.0102495864644459	0.0598036004068851	0.517586773872646
CD5	chr11:61097696:G:A	LPS	B	-0.042425237173829	0.0588370744973734	0.329844029609999
CD5	chr11:61097696:G:A	LPS	CD4T	0.0447144887862143	0.049030998648709	0.268503408380133
CD5	chr11:61097696:G:A	Tcruzi	NK	-0.00784849980374994	0.0464316168253706	0.536276588626962
CD5	chr11:61097696:G:A	Tcruzi	CD8T	0.0233236706228384	0.0451121633320685	0.392164946661719
CD5	chr11:61097696:G:A	Tcruzi	monocyte	-0.0100319927216483	0.0581637339841374	0.520935267890792
CD5	chr11:61097696:G:A	Tcruzi	B	-0.0551672148413881	0.0669398876048703	0.288409056445398
CD5	chr11:61097696:G:A	Tcruzi	CD4T	0.0311183504340667	0.0495298062478676	0.355048879000218
CD5	chr11:61114513:T:C	NI	NK	-0.0173109463033264	0.0508089014090349	0.520079928622939
CD5	chr11:61114513:T:C	NI	CD8T	-0.0228033475756789	0.0581885681241664	0.509791404302368
CD5	chr11:61114513:T:C	NI	monocyte	-0.0147537496340791	0.0652264888988906	0.53414245899495
CD5	chr11:61114513:T:C	NI	B	-0.0251701230764341	0.0604399645962647	0.495408765472821
CD5	chr11:61114513:T:C	NI	CD4T	0.019826725454564	0.0594830142137444	0.513605823095653
CD5	chr11:61114513:T:C	IAV	NK	-0.0131989484509277	0.0463682541011667	0.538744415998763
CD5	chr11:61114513:T:C	IAV	CD8T	-0.0181147210439761	0.0473501690205424	0.508943819347432
CD5	chr11:61114513:T:C	IAV	monocyte	0.00726884263104909	0.0562362376680003	0.597695838460918
CD5	chr11:61114513:T:C	IAV	B	-0.00911919156674701	0.0469627705125018	0.56605055407899
CD5	chr11:61114513:T:C	IAV	CD4T	0.0237642885558781	0.0496646979259464	0.473777520096123
CD5	chr11:61114513:T:C	LPS	NK	-0.0101026898214007	0.048291887926875	0.55292501257667
CD5	chr11:61114513:T:C	LPS	CD8T	-0.0287912015561631	0.0594884622538317	0.463816691806065
CD5	chr11:61114513:T:C	LPS	monocyte	-0.0247356346032001	0.07075607663347	0.499741586615971
CD5	chr11:61114513:T:C	LPS	B	-0.0305128145309795	0.06423164241324	0.466192216578821
CD5	chr11:61114513:T:C	LPS	CD4T	0.0139239946309666	0.0481718216900728	0.530775460488494
CD5	chr11:61114513:T:C	Tcruzi	NK	-0.0237298571995874	0.0569078808582039	0.493235974572861
CD5	chr11:61114513:T:C	Tcruzi	CD8T	-0.0149931268910196	0.051278139644451	0.541523611950043
CD5	chr11:61114513:T:C	Tcruzi	monocyte	-0.0051666012796067	0.0612911385731017	0.594129737413909
CD5	chr11:61114513:T:C	Tcruzi	B	-0.0114202479680892	0.0513256914627892	0.55458579423806
CD5	chr11:61114513:T:C	Tcruzi	CD4T	0.0159711281966424	0.0545960973238307	0.533116437169223
CD5	chr11:61123949:C:T	NI	NK	0.0204721425511038	0.0447030697361124	0.473591824479127
CD5	chr11:61123949:C:T	NI	CD8T	0.0102829442263833	0.0419740397036302	0.542623935804607
CD5	chr11:61123949:C:T	NI	monocyte	0.00214589108197448	0.054225135804702	0.593236523810635
CD5	chr11:61123949:C:T	NI	B	-0.0465419114503744	0.0684644291265715	0.387725628354748
CD5	chr11:61123949:C:T	NI	CD4T	0.0122203675596293	0.0482430027080596	0.535964469901641
CD5	chr11:61123949:C:T	IAV	NK	0.0246222208197881	0.0455057967021189	0.442698541314131
CD5	chr11:61123949:C:T	IAV	CD8T	0.0158043192060579	0.0374631796264974	0.485547218376404
CD5	chr11:61123949:C:T	IAV	monocyte	0.014981004567701	0.0491390952854229	0.53228930541699
CD5	chr11:61123949:C:T	IAV	B	-0.032678072186772	0.0532448734804859	0.415979728637811
CD5	chr11:61123949:C:T	IAV	CD4T	0.00681556931498252	0.0362592666992523	0.563926033196196
CD5	chr11:61123949:C:T	LPS	NK	0.0260587511570247	0.0483968532032006	0.440610593939319
CD5	chr11:61123949:C:T	LPS	CD8T	0.00749043700225856	0.037433395209619	0.551017408533222
CD5	chr11:61123949:C:T	LPS	monocyte	-0.00282385108607209	0.0541897709575678	0.604787868007322
CD5	chr11:61123949:C:T	LPS	B	-0.0370908912795886	0.058904343062064	0.408515986600778
CD5	chr11:61123949:C:T	LPS	CD4T	0.0103609397658351	0.0398924700205309	0.538615679737269
CD5	chr11:61123949:C:T	Tcruzi	NK	0.0243182259460459	0.0484664241024565	0.455698012547928
CD5	chr11:61123949:C:T	Tcruzi	CD8T	0.0121707357614578	0.0413085773677918	0.525950370493034
CD5	chr11:61123949:C:T	Tcruzi	monocyte	0.00504933568708207	0.0521047613210257	0.591754226218316
CD5	chr11:61123949:C:T	Tcruzi	B	-0.0282089733209861	0.0512227682139709	0.441734283727245
CD5	chr11:61123949:C:T	Tcruzi	CD4T	0.0122181704046268	0.0453173652292129	0.537055332307602
CD5	chr11:61182520:G:A	NI	NK	-0.0100116538602519	0.0447935729218248	0.559299557805581
CD5	chr11:61182520:G:A	NI	CD8T	-0.0304308965325891	0.057284276889953	0.45938585286224
CD5	chr11:61182520:G:A	NI	monocyte	-0.0137223979081442	0.062532747128243	0.539131711627594
CD5	chr11:61182520:G:A	NI	B	-0.00835441892107253	0.0495183617377294	0.577317663946497
CD5	chr11:61182520:G:A	NI	CD4T	-0.0405896238309927	0.070137566601014	0.433506694994671
CD5	chr11:61182520:G:A	IAV	NK	-0.00747985436091804	0.0412051719742981	0.570950202667599
CD5	chr11:61182520:G:A	IAV	CD8T	-0.0141974406682913	0.0394675915729463	0.516300397958954
CD5	chr11:61182520:G:A	IAV	monocyte	-0.00995762338460157	0.0504107287653519	0.570131978786281
CD5	chr11:61182520:G:A	IAV	B	-0.00560509850408668	0.0426318789036261	0.58795272610222
CD5	chr11:61182520:G:A	IAV	CD4T	-0.0236219646085233	0.0500420172885313	0.482382042585296
CD5	chr11:61182520:G:A	LPS	NK	-0.00749977093078556	0.0446334516611863	0.569510868709548
CD5	chr11:61182520:G:A	LPS	CD8T	-0.017491819853578	0.0446621148337763	0.501420482638885
CD5	chr11:61182520:G:A	LPS	monocyte	-0.0209603369374288	0.0642817271158978	0.518291151499923
CD5	chr11:61182520:G:A	LPS	B	-0.00486814004254452	0.0489766804482487	0.591666931021021
CD5	chr11:61182520:G:A	LPS	CD4T	-0.0342659967193561	0.0600672029997239	0.444620719753368
CD5	chr11:61182520:G:A	Tcruzi	NK	-0.0101962802771249	0.0463189295965122	0.5575840362422
CD5	chr11:61182520:G:A	Tcruzi	CD8T	-0.0309472430360932	0.0566445579068085	0.450706612812635
CD5	chr11:61182520:G:A	Tcruzi	monocyte	-0.0235987290510289	0.0635077638347817	0.510217405162672
CD5	chr11:61182520:G:A	Tcruzi	B	-0.00918516333212833	0.0471573478958509	0.567591150157738
CD5	chr11:61182520:G:A	Tcruzi	CD4T	-0.035630377809721	0.0637166872450947	0.448779112426644
CD5	chr11:61199753:T:C	NI	NK	-0.00205303031326497	0.0459011017579107	0.529339136929084
CD5	chr11:61199753:T:C	NI	CD8T	-0.00357328622804264	0.0499058591974506	0.502048059252298
CD5	chr11:61199753:T:C	NI	monocyte	-0.00451600981062115	0.0604116811810765	0.519519785898848
CD5	chr11:61199753:T:C	NI	B	-0.0120574640639906	0.0512581706552545	0.458620667220695
CD5	chr11:61199753:T:C	NI	CD4T	-0.0586205060617369	0.0610143146890535	0.230235596587415
CD5	chr11:61199753:T:C	IAV	NK	-0.0261640274340896	0.047324849028097	0.359879078343645
CD5	chr11:61199753:T:C	IAV	CD8T	0.000370459215763068	0.0409760427638018	0.533293367235898
CD5	chr11:61199753:T:C	IAV	monocyte	-0.000883038064351514	0.0516593586268975	0.550746863006007
CD5	chr11:61199753:T:C	IAV	B	-0.0280058867631444	0.0479797356218325	0.347250271922869
CD5	chr11:61199753:T:C	IAV	CD4T	-0.0543795091657979	0.0492134279109403	0.203713936343069
CD5	chr11:61199753:T:C	LPS	NK	-0.00121049029529806	0.0463396429774477	0.527282461595758
CD5	chr11:61199753:T:C	LPS	CD8T	-0.00809476131124787	0.0429905460818641	0.464275575818314
CD5	chr11:61199753:T:C	LPS	monocyte	0.0136491205560694	0.0635487517187979	0.503056579338312
CD5	chr11:61199753:T:C	LPS	B	-0.0306628710183532	0.0525085579312765	0.346128342295589
CD5	chr11:61199753:T:C	LPS	CD4T	-0.0693989545216965	0.0583441800231996	0.18208265133682
CD5	chr11:61199753:T:C	Tcruzi	NK	0.00376664445023021	0.0494365848841413	0.566182297717036
CD5	chr11:61199753:T:C	Tcruzi	CD8T	0.0099448408156687	0.0557867141415946	0.555040256907229
CD5	chr11:61199753:T:C	Tcruzi	monocyte	0.00810643715470456	0.0601176297435329	0.534012695675687
CD5	chr11:61199753:T:C	Tcruzi	B	-0.018811095015073	0.0492147976927449	0.412508609177815
CD5	chr11:61199753:T:C	Tcruzi	CD4T	-0.0604216799490039	0.0600788341401482	0.220351226626569
CD52	chr1:26249087:G:A	NI	NK	-0.14816226351845	0.0852494674183986	0.0351938037853203
CD52	chr1:26249087:G:A	NI	CD8T	-0.186135198012716	0.093694198894366	0.0173907454910812
CD52	chr1:26249087:G:A	NI	monocyte	-0.196914833591831	0.10845190143536	0.0270418695078768
CD52	chr1:26249087:G:A	NI	B	-0.158069264398697	0.0867795940449825	0.0299506448537258
CD52	chr1:26249087:G:A	NI	CD4T	-0.122139422594136	0.0879420709186099	0.0858354475408488
CD52	chr1:26249087:G:A	IAV	NK	-0.151694223012454	0.0825210014975966	0.0249623237204927
CD52	chr1:26249087:G:A	IAV	CD8T	-0.152771532821458	0.0836067928416482	0.020866107833775
CD52	chr1:26249087:G:A	IAV	monocyte	-0.172309432516307	0.0997247024403389	0.0309722735296437
CD52	chr1:26249087:G:A	IAV	B	-0.126773342582087	0.0770781919296655	0.0445310336950346
CD52	chr1:26249087:G:A	IAV	CD4T	-0.100007266336794	0.0748158194965751	0.090896485883872
CD52	chr1:26249087:G:A	LPS	NK	-0.152421791256051	0.0838690000239486	0.0291767256921854
CD52	chr1:26249087:G:A	LPS	CD8T	-0.15861073495438	0.0823605917391435	0.0208126940475007
CD52	chr1:26249087:G:A	LPS	monocyte	-0.167593418670098	0.105484384202518	0.0504601538071237
CD52	chr1:26249087:G:A	LPS	B	-0.149030519365527	0.0807252533063421	0.0306848037525581
CD52	chr1:26249087:G:A	LPS	CD4T	-0.093629515978124	0.0794578286718016	0.121575551718478
CD52	chr1:26249087:G:A	Tcruzi	NK	-0.164120483881934	0.0926988478584727	0.0291355199972764
CD52	chr1:26249087:G:A	Tcruzi	CD8T	-0.185160869008123	0.0933965339667739	0.016472774176033
CD52	chr1:26249087:G:A	Tcruzi	monocyte	-0.160679810488485	0.0988221644395649	0.049622722195278
CD52	chr1:26249087:G:A	Tcruzi	B	-0.168483611626745	0.0888954856259238	0.0216446418916905
CD52	chr1:26249087:G:A	Tcruzi	CD4T	-0.117422879222424	0.0855288718595704	0.0873058361560235
CD52	chr1:26271790:T:C	NI	NK	0.0865435624834847	0.0425653768617692	0.0209923675478119
CD52	chr1:26271790:T:C	NI	CD8T	0.152446521265117	0.0418245070592971	0.000231609561173919
CD52	chr1:26271790:T:C	NI	monocyte	0.0862095097282093	0.0475365497526485	0.0355255836721059
CD52	chr1:26271790:T:C	NI	B	0.119424390482151	0.042556277432793	0.00150230038284152
CD52	chr1:26271790:T:C	NI	CD4T	0.274285315971045	0.0461836121998173	2.33899519500105e-12
CD52	chr1:26271790:T:C	IAV	NK	0.0830358274462251	0.0388482207728115	0.0153372162438073
CD52	chr1:26271790:T:C	IAV	CD8T	0.0897728085153702	0.0409824230797934	0.0146343201554218
CD52	chr1:26271790:T:C	IAV	monocyte	0.105944648726038	0.0476936933798621	0.00962141304327081
CD52	chr1:26271790:T:C	IAV	B	0.0697027706510342	0.0375713399179474	0.0312461941816481
CD52	chr1:26271790:T:C	IAV	CD4T	0.157488047161186	0.0306036472454244	3.93942958013626e-07
CD52	chr1:26271790:T:C	LPS	NK	0.075257462847932	0.0404141032657596	0.0331642252413607
CD52	chr1:26271790:T:C	LPS	CD8T	0.138393756866992	0.0410969873499704	0.000242841612070115
CD52	chr1:26271790:T:C	LPS	monocyte	0.124153002494721	0.0526163447702682	0.00731130804398168
CD52	chr1:26271790:T:C	LPS	B	0.0534578154614402	0.0373046095075835	0.0784845226695425
CD52	chr1:26271790:T:C	LPS	CD4T	0.184934464601375	0.0309516781709951	2.99082795359743e-09
CD52	chr1:26271790:T:C	Tcruzi	NK	0.0552892776314269	0.049904405315525	0.130590286684057
CD52	chr1:26271790:T:C	Tcruzi	CD8T	0.114662524443819	0.043242443280663	0.00784192473404647
CD52	chr1:26271790:T:C	Tcruzi	monocyte	0.0757605214094237	0.0470900381417868	0.0549957344121724
CD52	chr1:26271790:T:C	Tcruzi	B	0.0792507121263767	0.0405252123934912	0.0261747099903301
CD52	chr1:26271790:T:C	Tcruzi	CD4T	0.223970486468989	0.042703825980916	1.09165273846867e-07
CD52	chr1:26286435:G:T	NI	NK	-0.510482118825436	0.133608670759148	5.25511946937174e-05
CD52	chr1:26286435:G:T	NI	CD8T	-0.0111524464505943	0.130619262164615	0.465153306965289
CD52	chr1:26286435:G:T	NI	monocyte	-0.906097674213104	0.14076866637949	4.23926449499845e-11
CD52	chr1:26286435:G:T	NI	B	-0.265766062335076	0.126255541141048	0.0176111091607587
CD52	chr1:26286435:G:T	NI	CD4T	0.173018745929673	0.123997409402324	0.0812765579244287
CD52	chr1:26286435:G:T	IAV	NK	-0.385618136031481	0.117383514742791	0.000479472259127811
CD52	chr1:26286435:G:T	IAV	CD8T	-0.0334320399454224	0.12732247408964	0.394035368570244
CD52	chr1:26286435:G:T	IAV	monocyte	-0.73326968362071	0.136229165754258	2.91405309882364e-08
CD52	chr1:26286435:G:T	IAV	B	-0.247323625775035	0.116197899911046	0.0165397123488412
CD52	chr1:26286435:G:T	IAV	CD4T	0.206150469724695	0.0911540628930185	0.0116948226981944
CD52	chr1:26286435:G:T	LPS	NK	-0.520351448932333	0.123937899440408	1.0019392745253e-05
CD52	chr1:26286435:G:T	LPS	CD8T	0.0233446804807685	0.124555698880553	0.427515468430838
CD52	chr1:26286435:G:T	LPS	monocyte	-0.798626390075513	0.14848042528026	3.57925655780633e-08
CD52	chr1:26286435:G:T	LPS	B	-0.306032694581175	0.108965367493727	0.00245725649370721
CD52	chr1:26286435:G:T	LPS	CD4T	0.211731941810847	0.0901248816767825	0.0093248741258719
CD52	chr1:26286435:G:T	Tcruzi	NK	-0.504341845887144	0.151023880850648	0.000354865424858519
CD52	chr1:26286435:G:T	Tcruzi	CD8T	-0.0793632313650571	0.131392019344282	0.272532839314606
CD52	chr1:26286435:G:T	Tcruzi	monocyte	-0.801517531037621	0.138394199275275	4.52888959667774e-09
CD52	chr1:26286435:G:T	Tcruzi	B	-0.273224297711386	0.126646272508909	0.0154319666783773
CD52	chr1:26286435:G:T	Tcruzi	CD4T	0.0870865718585135	0.125685922614996	0.243547642658928
CD52	chr1:26292338:C:T	NI	NK	0.244568756835551	0.0476703003948666	1.37000830089229e-07
CD52	chr1:26292338:C:T	NI	CD8T	0.170194074224976	0.0463801444560577	0.000112845749176503
CD52	chr1:26292338:C:T	NI	monocyte	0.481799862647157	0.0459917356560335	2.55285389608771e-26
CD52	chr1:26292338:C:T	NI	B	0.201329960754359	0.0434606034963148	1.71422289445884e-06
CD52	chr1:26292338:C:T	NI	CD4T	0.0839593108747405	0.0419057734170411	0.0224119757138165
CD52	chr1:26292338:C:T	IAV	NK	0.238294204310229	0.0425163415986003	7.28402601641352e-09
CD52	chr1:26292338:C:T	IAV	CD8T	0.106150438587233	0.0510835341135154	0.0200937847340851
CD52	chr1:26292338:C:T	IAV	monocyte	0.423998664359365	0.0500075372935056	2.16666329838047e-18
CD52	chr1:26292338:C:T	IAV	B	0.20433314824614	0.041326918854169	2.58564307620219e-07
CD52	chr1:26292338:C:T	IAV	CD4T	0.0336499926121085	0.0308321935903799	0.137595052390589
CD52	chr1:26292338:C:T	LPS	NK	0.259953243180548	0.0442231538772509	1.3479863937522e-09
CD52	chr1:26292338:C:T	LPS	CD8T	0.101466282281471	0.0464341990264896	0.0156248298184722
CD52	chr1:26292338:C:T	LPS	monocyte	0.440900254484049	0.0512126783419604	4.89556896275875e-18
CD52	chr1:26292338:C:T	LPS	B	0.148164195918744	0.0372949339562671	4.31796717723627e-05
CD52	chr1:26292338:C:T	LPS	CD4T	0.0396630273442045	0.030524569803883	0.096990026901459
CD52	chr1:26292338:C:T	Tcruzi	NK	0.217671326289824	0.057474314718313	0.000114333223750658
CD52	chr1:26292338:C:T	Tcruzi	CD8T	0.129227669765605	0.0476125783279003	0.00360206203502437
CD52	chr1:26292338:C:T	Tcruzi	monocyte	0.415743156517475	0.0463520135358711	1.7529752911015e-18
CD52	chr1:26292338:C:T	Tcruzi	B	0.170040552265793	0.0446035446205931	8.1972931072597e-05
CD52	chr1:26292338:C:T	Tcruzi	CD4T	0.050190484885203	0.0457823633915834	0.136134944194071
CD52	chr1:26373360:G:A	NI	NK	-0.50643918217478	0.164703865900457	0.000488980645020898
CD52	chr1:26373360:G:A	NI	CD8T	-0.181800835908925	0.15101316381908	0.112528304908558
CD52	chr1:26373360:G:A	NI	monocyte	-0.594633181390501	0.180305736541764	0.000333772652612141
CD52	chr1:26373360:G:A	NI	B	-0.370493637293242	0.151650862281604	0.00652998201880006
CD52	chr1:26373360:G:A	NI	CD4T	0.0475183729009785	0.151620841047403	0.37942977287929
CD52	chr1:26373360:G:A	IAV	NK	-0.40861632060642	0.144916842462778	0.00154820785490806
CD52	chr1:26373360:G:A	IAV	CD8T	-0.132860794961771	0.138698062829465	0.164946197172734
CD52	chr1:26373360:G:A	IAV	monocyte	-0.489304842254071	0.167137621133592	0.00117565866121205
CD52	chr1:26373360:G:A	IAV	B	-0.289620097042749	0.135989518796929	0.0157272543556577
CD52	chr1:26373360:G:A	IAV	CD4T	0.0729901057039212	0.122190743579608	0.277404423673581
CD52	chr1:26373360:G:A	LPS	NK	-0.508624790120463	0.158173795062346	0.000290073094916132
CD52	chr1:26373360:G:A	LPS	CD8T	-0.195442327699133	0.139565515193748	0.078709864503392
CD52	chr1:26373360:G:A	LPS	monocyte	-0.496110121237371	0.187178566968652	0.00356921546223954
CD52	chr1:26373360:G:A	LPS	B	-0.45696709899795	0.142446189312705	0.000429158847938482
CD52	chr1:26373360:G:A	LPS	CD4T	0.0140541984493097	0.120170333939563	0.454950592978001
CD52	chr1:26373360:G:A	Tcruzi	NK	-0.519938174206197	0.17867253506287	0.00086576792195725
CD52	chr1:26373360:G:A	Tcruzi	CD8T	-0.204893330191355	0.14999509521086	0.0837213641629847
CD52	chr1:26373360:G:A	Tcruzi	monocyte	-0.550313239553435	0.175641176015278	0.000652848561545127
CD52	chr1:26373360:G:A	Tcruzi	B	-0.387231710487447	0.150202637108009	0.0040661501137218
CD52	chr1:26373360:G:A	Tcruzi	CD4T	0.0234243136938771	0.148632319161573	0.44020860884196
CD52	chr1:26381554:C:G	NI	NK	-0.251533539195127	0.0489289109663484	1.22753285314303e-09
CD52	chr1:26381554:C:G	NI	CD8T	-0.124414951850902	0.0415952239169134	0.00191979046048973
CD52	chr1:26381554:C:G	NI	monocyte	-0.147210983064269	0.0458625208731572	0.000733726696368731
CD52	chr1:26381554:C:G	NI	B	-0.0743487703302762	0.0402183152007049	0.0316906478386753
CD52	chr1:26381554:C:G	NI	CD4T	-0.095949839245626	0.0394523047591775	0.00788043200898914
CD52	chr1:26381554:C:G	IAV	NK	-0.196054512807292	0.0403446247168683	1.82321911901262e-07
CD52	chr1:26381554:C:G	IAV	CD8T	-0.0981425094047205	0.0420900914984888	0.0125017218538642
CD52	chr1:26381554:C:G	IAV	monocyte	-0.153328233886724	0.0467897835160947	0.000363628233614577
CD52	chr1:26381554:C:G	IAV	B	-0.0468760541149397	0.0374923680976647	0.105135580812903
CD52	chr1:26381554:C:G	IAV	CD4T	-0.0784877036139236	0.0297893779817942	0.00458014960917685
CD52	chr1:26381554:C:G	LPS	NK	-0.215545484153194	0.0419588948150172	4.58153414095719e-08
CD52	chr1:26381554:C:G	LPS	CD8T	-0.109309246103277	0.0401109402589711	0.00454645638619633
CD52	chr1:26381554:C:G	LPS	monocyte	-0.162930376522609	0.0496964989793346	0.000479666573596438
CD52	chr1:26381554:C:G	LPS	B	-0.0688796249727244	0.0351254339854648	0.025075409823477
CD52	chr1:26381554:C:G	LPS	CD4T	-0.0874159481715368	0.0297043406320586	0.00173824496593755
CD52	chr1:26381554:C:G	Tcruzi	NK	-0.256904117582897	0.0559763911808589	5.23803261875955e-08
CD52	chr1:26381554:C:G	Tcruzi	CD8T	-0.120277018797942	0.0421136823242438	0.00300426648104168
CD52	chr1:26381554:C:G	Tcruzi	monocyte	-0.160355935315236	0.0458004251195515	0.00021506546196115
CD52	chr1:26381554:C:G	Tcruzi	B	-0.0566608483337752	0.0403677965608628	0.080037519711147
CD52	chr1:26381554:C:G	Tcruzi	CD4T	-0.110790984960174	0.0415212031295213	0.00371309694667621
CD53	chr1:110786444:C:G	NI	NK	-0.076918429492803	0.0644573949108061	0.111625639810611
CD53	chr1:110786444:C:G	NI	CD8T	-0.202500111232027	0.0692295292796982	0.00109604338297942
CD53	chr1:110786444:C:G	NI	monocyte	-0.0667931647094234	0.0643690589110964	0.146862768666434
CD53	chr1:110786444:C:G	NI	B	-0.17638289317597	0.0731453630993604	0.00458473016025018
CD53	chr1:110786444:C:G	NI	CD4T	-0.359001950482655	0.0997548589552429	1.04529904021433e-06
CD53	chr1:110786444:C:G	IAV	NK	-0.0740912698703348	0.0502657700951774	0.0694377143668923
CD53	chr1:110786444:C:G	IAV	CD8T	-0.104639703738802	0.0539699051890071	0.0245215197535719
CD53	chr1:110786444:C:G	IAV	monocyte	0.00101662450735129	0.0621053390400754	0.497069060654077
CD53	chr1:110786444:C:G	IAV	B	-0.116448148487583	0.0532679283764957	0.0126530174053826
CD53	chr1:110786444:C:G	IAV	CD4T	-0.182881715191255	0.0456387233863209	2.95097992556448e-05
CD53	chr1:110786444:C:G	LPS	NK	-0.100103567022693	0.0530680095250059	0.0284578806830504
CD53	chr1:110786444:C:G	LPS	CD8T	-0.140377392212527	0.0558724092258819	0.00608516225666789
CD53	chr1:110786444:C:G	LPS	monocyte	0.00971226362479492	0.0690144533831956	0.452034135847773
CD53	chr1:110786444:C:G	LPS	B	-0.154208771973481	0.0629688804679058	0.00553495994768294
CD53	chr1:110786444:C:G	LPS	CD4T	-0.211029831897095	0.0536751091899572	4.46272773589884e-05
CD53	chr1:110786444:C:G	Tcruzi	NK	-0.0963295064461678	0.0672286103474591	0.0719236207968945
CD53	chr1:110786444:C:G	Tcruzi	CD8T	-0.210953673750359	0.0705008265235953	0.000420594195342017
CD53	chr1:110786444:C:G	Tcruzi	monocyte	0.00668597302632297	0.0674415158550213	0.472403570157877
CD53	chr1:110786444:C:G	Tcruzi	B	-0.167933320023139	0.0694706890542949	0.00430034337732632
CD53	chr1:110786444:C:G	Tcruzi	CD4T	-0.277624793668075	0.0755520357008456	1.79606523795783e-05
CD53	chr1:110790478:G:C	NI	NK	-0.00993325070490983	0.0707323481437919	0.505371748871791
CD53	chr1:110790478:G:C	NI	CD8T	0.0748652228236325	0.0884323069391989	0.227954178094116
CD53	chr1:110790478:G:C	NI	monocyte	-0.023696729640127	0.080690413434854	0.428250530918021
CD53	chr1:110790478:G:C	NI	B	0.112164193277607	0.105764436564264	0.16160576185651
CD53	chr1:110790478:G:C	NI	CD4T	0.141355482189122	0.122616112765971	0.139409793051989
CD53	chr1:110790478:G:C	IAV	NK	-0.0298299521481863	0.0627815725967875	0.383911149566703
CD53	chr1:110790478:G:C	IAV	CD8T	0.00876375300434195	0.0573250973891314	0.46569824400946
CD53	chr1:110790478:G:C	IAV	monocyte	-0.0441054787779497	0.0769279701803974	0.335484877164759
CD53	chr1:110790478:G:C	IAV	B	0.0391605695327289	0.062481167964286	0.301047858155194
CD53	chr1:110790478:G:C	IAV	CD4T	0.0601592450930208	0.0645760170326892	0.217789788334219
CD53	chr1:110790478:G:C	LPS	NK	-0.0222835878645035	0.0670098177703918	0.435954548392673
CD53	chr1:110790478:G:C	LPS	CD8T	0.0153348366547288	0.0633521824779256	0.42699987674631
CD53	chr1:110790478:G:C	LPS	monocyte	-0.0784807821338107	0.0993834845715949	0.256364832468787
CD53	chr1:110790478:G:C	LPS	B	0.114701099411236	0.103242228267585	0.15014773099529
CD53	chr1:110790478:G:C	LPS	CD4T	0.0912779788035832	0.0814161221659077	0.166790124609576
CD53	chr1:110790478:G:C	Tcruzi	NK	-0.00384364150483539	0.0728112934624105	0.534363427627451
CD53	chr1:110790478:G:C	Tcruzi	CD8T	0.0328321000169082	0.0725648254811204	0.354858770356289
CD53	chr1:110790478:G:C	Tcruzi	monocyte	-0.0344630644501596	0.0808210683207809	0.386237948697442
CD53	chr1:110790478:G:C	Tcruzi	B	0.106605997417628	0.100087571419614	0.159970108574649
CD53	chr1:110790478:G:C	Tcruzi	CD4T	0.110769136705132	0.100423255327363	0.161532448757088
CD53	chr1:110810842:T:C	NI	NK	0.186241967361451	0.132633499292985	0.0693740485944603
CD53	chr1:110810842:T:C	NI	CD8T	0.204713840436503	0.137369084803931	0.0663511699938007
CD53	chr1:110810842:T:C	NI	monocyte	0.0858805064767602	0.126318232830197	0.257364686002182
CD53	chr1:110810842:T:C	NI	B	0.142004148347467	0.124926255715222	0.125051832499006
CD53	chr1:110810842:T:C	NI	CD4T	0.235474572868977	0.158049669497739	0.0671202885176575
CD53	chr1:110810842:T:C	IAV	NK	0.181260070511299	0.122459708059419	0.0615723139324679
CD53	chr1:110810842:T:C	IAV	CD8T	0.139517450959253	0.101222310830998	0.0792967886203731
CD53	chr1:110810842:T:C	IAV	monocyte	0.0544832225107977	0.110800324751846	0.32030683742428
CD53	chr1:110810842:T:C	IAV	B	0.135665235574786	0.10972991867947	0.102463403337575
CD53	chr1:110810842:T:C	IAV	CD4T	0.19666574799401	0.123436805588835	0.0626605780366776
CD53	chr1:110810842:T:C	LPS	NK	0.19723396169866	0.13250547163538	0.0603828261330166
CD53	chr1:110810842:T:C	LPS	CD8T	0.180720995350146	0.120175364917081	0.0633178485060506
CD53	chr1:110810842:T:C	LPS	monocyte	0.0538109692818491	0.127344158202258	0.342991998602171
CD53	chr1:110810842:T:C	LPS	B	0.150925753544243	0.12373500278105	0.1074316544097
CD53	chr1:110810842:T:C	LPS	CD4T	0.207363608562652	0.132497081008905	0.0657175142382007
CD53	chr1:110810842:T:C	Tcruzi	NK	0.187393030942633	0.135120631244887	0.0718006014144218
CD53	chr1:110810842:T:C	Tcruzi	CD8T	0.195362820704042	0.131763911593003	0.067156626004233
CD53	chr1:110810842:T:C	Tcruzi	monocyte	0.0530447511604556	0.125744830706655	0.342552298331069
CD53	chr1:110810842:T:C	Tcruzi	B	0.131095275724411	0.117746204925734	0.130244895532701
CD53	chr1:110810842:T:C	Tcruzi	CD4T	0.213585110567081	0.143948682724999	0.0713928599989184
CD53	chr1:110815773:C:T	NI	NK	-0.0491729194372639	0.0752117637679577	0.342451534339386
CD53	chr1:110815773:C:T	NI	CD8T	-0.0606309595373346	0.0852130193326056	0.323550289852835
CD53	chr1:110815773:C:T	NI	monocyte	0.0530306238404438	0.0841933880052751	0.347049669676535
CD53	chr1:110815773:C:T	NI	B	-0.0114928582584585	0.070317762520767	0.526012637167926
CD53	chr1:110815773:C:T	NI	CD4T	-0.0481229877437309	0.0873868260633565	0.380239778209351
CD53	chr1:110815773:C:T	IAV	NK	-0.022683636034416	0.0554311624448605	0.427161400571025
CD53	chr1:110815773:C:T	IAV	CD8T	-0.0431148240749827	0.0641240275803063	0.334288611214213
CD53	chr1:110815773:C:T	IAV	monocyte	0.0554217751183717	0.0806198153693245	0.33525228600899
CD53	chr1:110815773:C:T	IAV	B	0.0215214637524228	0.0622631927943015	0.475021112897542
CD53	chr1:110815773:C:T	IAV	CD4T	-0.0134515451840955	0.0581833389313999	0.490246786352125
CD53	chr1:110815773:C:T	LPS	NK	-0.0661875631125349	0.08377796205264	0.283407410843767
CD53	chr1:110815773:C:T	LPS	CD8T	-0.061901336781841	0.0800355509475303	0.289776109949176
CD53	chr1:110815773:C:T	LPS	monocyte	0.0422475983264586	0.0809364531760764	0.38981575311358
CD53	chr1:110815773:C:T	LPS	B	-0.0060438957082508	0.0654807236498783	0.540918588870123
CD53	chr1:110815773:C:T	LPS	CD4T	-0.0417053649136725	0.0721061675489249	0.372559750417555
CD53	chr1:110815773:C:T	Tcruzi	NK	-0.0521131237952197	0.0794367899527107	0.339594263786479
CD53	chr1:110815773:C:T	Tcruzi	CD8T	-0.051832961991569	0.0778628589931494	0.340035064832989
CD53	chr1:110815773:C:T	Tcruzi	monocyte	0.0602956264531633	0.0893825419747004	0.339279197843132
CD53	chr1:110815773:C:T	Tcruzi	B	-0.00240279659095339	0.065879992137395	0.564687265737397
CD53	chr1:110815773:C:T	Tcruzi	CD4T	-0.0335040089823269	0.0773167468245658	0.422538655723611
CD53	chr1:110821800:G:A	NI	NK	0.0485070193912481	0.0719562700082593	0.239755455780567
CD53	chr1:110821800:G:A	NI	CD8T	0.127124336426756	0.0842351566282653	0.0592028493709545
CD53	chr1:110821800:G:A	NI	monocyte	0.0127333313720314	0.083484329090719	0.433755311689585
CD53	chr1:110821800:G:A	NI	B	0.136499088291328	0.0948170797241584	0.0592274959771776
CD53	chr1:110821800:G:A	NI	CD4T	0.187638925049898	0.103607344579165	0.0330740250913601
CD53	chr1:110821800:G:A	IAV	NK	0.0349251856201036	0.0611798155334987	0.273376921138703
CD53	chr1:110821800:G:A	IAV	CD8T	0.0532881721519327	0.0606730916952865	0.179303756354453
CD53	chr1:110821800:G:A	IAV	monocyte	0.0102583787436338	0.0735924789162748	0.440730867830339
CD53	chr1:110821800:G:A	IAV	B	0.0916544337273135	0.0700372356629071	0.0877440932388339
CD53	chr1:110821800:G:A	IAV	CD4T	0.18588766360356	0.0867005283930279	0.0218987545266631
CD53	chr1:110821800:G:A	LPS	NK	0.0418280113380238	0.0668684901108042	0.255578540894145
CD53	chr1:110821800:G:A	LPS	CD8T	0.0951556145752426	0.0693507421512638	0.0794925772433793
CD53	chr1:110821800:G:A	LPS	monocyte	-0.0174336974870313	0.0884577314439954	0.449159202011355
CD53	chr1:110821800:G:A	LPS	B	0.136053240974631	0.0900081103874662	0.0525673241385126
CD53	chr1:110821800:G:A	LPS	CD4T	0.16334163496272	0.0833279394185394	0.0298029193690802
CD53	chr1:110821800:G:A	Tcruzi	NK	0.0530295068580969	0.0746258015588886	0.228668979425346
CD53	chr1:110821800:G:A	Tcruzi	CD8T	0.120890198606756	0.0807891021861684	0.0606257912580636
CD53	chr1:110821800:G:A	Tcruzi	monocyte	0.0064440051363129	0.0822647287551118	0.463453277709862
CD53	chr1:110821800:G:A	Tcruzi	B	0.13065375093058	0.089867249117263	0.0569277541796387
CD53	chr1:110821800:G:A	Tcruzi	CD4T	0.185803630956702	0.0992586798961079	0.0294456686475197
CD53	chr1:110850814:T:C	NI	NK	-0.00491357733165494	0.0289518006049873	0.44005499510587
CD53	chr1:110850814:T:C	NI	CD8T	-0.0300152375520318	0.0314009640637799	0.191752183758411
CD53	chr1:110850814:T:C	NI	monocyte	-0.0804371272536486	0.0397452593633797	0.0341376555726125
CD53	chr1:110850814:T:C	NI	B	-0.0193874014462628	0.0320608307804748	0.295588795507784
CD53	chr1:110850814:T:C	NI	CD4T	-0.0583255784141895	0.0401669310285936	0.094178652046507
CD53	chr1:110850814:T:C	IAV	NK	-0.0142498397526137	0.0230563483122698	0.294959115082212
CD53	chr1:110850814:T:C	IAV	CD8T	-0.00859532606187575	0.0237964872823892	0.370653881113131
CD53	chr1:110850814:T:C	IAV	monocyte	-0.0283900587842635	0.0302230032538825	0.195166507892548
CD53	chr1:110850814:T:C	IAV	B	-0.000167502359644559	0.0251431785465946	0.503891076935025
CD53	chr1:110850814:T:C	IAV	CD4T	-0.0358469876796239	0.0248640379045113	0.106620727706455
CD53	chr1:110850814:T:C	LPS	NK	-0.00470001998636647	0.0253650693333491	0.437727948322359
CD53	chr1:110850814:T:C	LPS	CD8T	-0.0177971999984056	0.0257560112517467	0.264845934687625
CD53	chr1:110850814:T:C	LPS	monocyte	-0.0739870645922294	0.0414334416146066	0.0615496051282815
CD53	chr1:110850814:T:C	LPS	B	-0.0127184018897248	0.028911251543575	0.350159130108708
CD53	chr1:110850814:T:C	LPS	CD4T	-0.0423274746019946	0.0287751019298565	0.101682065820829
CD53	chr1:110850814:T:C	Tcruzi	NK	-0.00693637527875083	0.0302301287037961	0.418090054695733
CD53	chr1:110850814:T:C	Tcruzi	CD8T	-0.0230469598853507	0.029722169488523	0.239053788305663
CD53	chr1:110850814:T:C	Tcruzi	monocyte	-0.0639552752057754	0.037457644815529	0.0744321322100872
CD53	chr1:110850814:T:C	Tcruzi	B	-0.0154436350884581	0.0298941085208335	0.322815398704725
CD53	chr1:110850814:T:C	Tcruzi	CD4T	-0.0569941225580671	0.0382447711653155	0.0894242027441123
CD53	chr1:110892156:C:G	NI	NK	0.00539318401670184	0.0514348414183576	0.590947913492808
CD53	chr1:110892156:C:G	NI	CD8T	-0.00317481086563249	0.0577967725405773	0.620392023122599
CD53	chr1:110892156:C:G	NI	monocyte	0.0483860992202889	0.0818021431963609	0.396225599390556
CD53	chr1:110892156:C:G	NI	B	0.0098829106877743	0.0571164004860751	0.566212772728792
CD53	chr1:110892156:C:G	NI	CD4T	0.00343622655751109	0.0680325481179254	0.598083726889395
CD53	chr1:110892156:C:G	IAV	NK	0.00574537096513204	0.0456664638056722	0.584142384229183
CD53	chr1:110892156:C:G	IAV	CD8T	-0.00212884998546852	0.0435969344826059	0.621166693059562
CD53	chr1:110892156:C:G	IAV	monocyte	0.0423245016760703	0.0709549707002411	0.413411693701681
CD53	chr1:110892156:C:G	IAV	B	0.0146225006668188	0.0491993793564771	0.528930416663358
CD53	chr1:110892156:C:G	IAV	CD4T	0.00880743385963566	0.0532507946356182	0.572610678014537
CD53	chr1:110892156:C:G	LPS	NK	2.36381790547453e-05	0.0498727256351908	0.615882163606802
CD53	chr1:110892156:C:G	LPS	CD8T	-0.00748563563881072	0.0512600076389765	0.587460359760752
CD53	chr1:110892156:C:G	LPS	monocyte	0.0445739013596702	0.0794921515432535	0.418084848720722
CD53	chr1:110892156:C:G	LPS	B	0.00873478906258504	0.0553285464115874	0.566570911865477
CD53	chr1:110892156:C:G	LPS	CD4T	0.00100413326316122	0.0596054052454125	0.611557942695803
CD53	chr1:110892156:C:G	Tcruzi	NK	0.00421434875745844	0.0529908225189635	0.595565424943785
CD53	chr1:110892156:C:G	Tcruzi	CD8T	-0.000427032191090707	0.0549361376192974	0.620193683401765
CD53	chr1:110892156:C:G	Tcruzi	monocyte	0.0560162940546532	0.0875125737256102	0.389021141924362
CD53	chr1:110892156:C:G	Tcruzi	B	0.0116087776619566	0.0543993616923443	0.551908148744612
CD53	chr1:110892156:C:G	Tcruzi	CD4T	0.00627376334036815	0.0634421762660182	0.589987595392958
CD53	chr1:110901159:T:G	NI	NK	-0.0107144734577433	0.0349506274662656	0.585193735865434
CD53	chr1:110901159:T:G	NI	CD8T	-0.0134940503930907	0.039365753474078	0.572620723801045
CD53	chr1:110901159:T:G	NI	monocyte	-0.00788210371057232	0.0443038221894884	0.594703509119728
CD53	chr1:110901159:T:G	NI	B	-0.0089595535137785	0.0380250771472035	0.608064055587349
CD53	chr1:110901159:T:G	NI	CD4T	-0.018703008561265	0.0490543992302495	0.548895328704606
CD53	chr1:110901159:T:G	IAV	NK	-0.00759361899044075	0.0299142299365117	0.600628294714934
CD53	chr1:110901159:T:G	IAV	CD8T	-0.00900870489249422	0.0290840362764959	0.582794798231315
CD53	chr1:110901159:T:G	IAV	monocyte	-0.014169557277051	0.0456093155081992	0.578147046987608
CD53	chr1:110901159:T:G	IAV	B	-0.00378390412377934	0.0305503251917718	0.638503251027715
CD53	chr1:110901159:T:G	IAV	CD4T	-0.0184025414246761	0.039888915489584	0.536896406568171
CD53	chr1:110901159:T:G	LPS	NK	-0.0104811421941625	0.0336491405276962	0.578258966133205
CD53	chr1:110901159:T:G	LPS	CD8T	-0.0121715776241731	0.0339621964239232	0.562550863793412
CD53	chr1:110901159:T:G	LPS	monocyte	0.000258573373039103	0.0458808142176291	0.652621429246921
CD53	chr1:110901159:T:G	LPS	B	-0.00507380405435072	0.035968641478977	0.627990360413984
CD53	chr1:110901159:T:G	LPS	CD4T	-0.0200148934023186	0.0444328895817591	0.534762453830321
CD53	chr1:110901159:T:G	Tcruzi	NK	-0.00985648353390179	0.0355653467853721	0.591136330786656
CD53	chr1:110901159:T:G	Tcruzi	CD8T	-0.0154405246808151	0.0392747014124505	0.554986385102914
CD53	chr1:110901159:T:G	Tcruzi	monocyte	-0.00877932360494565	0.0418755259627611	0.610035556258632
CD53	chr1:110901159:T:G	Tcruzi	B	-0.00615896152207396	0.0352330975935925	0.622263481142229
CD53	chr1:110901159:T:G	Tcruzi	CD4T	-0.01805627388846	0.0456220576623155	0.554232679570013
CD53	chr1:110915397:A:C	NI	NK	0.00131048950627136	0.0382401422687192	0.645592038783662
CD53	chr1:110915397:A:C	NI	CD8T	0.00472393302568038	0.0422776535182696	0.620661534732616
CD53	chr1:110915397:A:C	NI	monocyte	0.0345533757420131	0.0598755314235027	0.429101107417468
CD53	chr1:110915397:A:C	NI	B	0.00233389083450338	0.0426665387492593	0.635472398081685
CD53	chr1:110915397:A:C	NI	CD4T	0.0150384385571818	0.0529513820828868	0.560151777180133
CD53	chr1:110915397:A:C	IAV	NK	0.00133240301227469	0.0331649010735831	0.643457031306818
CD53	chr1:110915397:A:C	IAV	CD8T	-0.00716769143336579	0.0354004652903326	0.613424101599486
CD53	chr1:110915397:A:C	IAV	monocyte	0.0270739617702798	0.051311221922133	0.478894485373528
CD53	chr1:110915397:A:C	IAV	B	-0.00137130045364065	0.0355473082684817	0.661066345935471
CD53	chr1:110915397:A:C	IAV	CD4T	0.0139838836900933	0.0406971933790516	0.55265691014898
CD53	chr1:110915397:A:C	LPS	NK	-0.0036985080344555	0.0372406737431147	0.635230683918291
CD53	chr1:110915397:A:C	LPS	CD8T	-0.00345221167055157	0.0374212355541203	0.64030566916668
CD53	chr1:110915397:A:C	LPS	monocyte	0.0233074138265237	0.0540779140012358	0.502217193886082
CD53	chr1:110915397:A:C	LPS	B	0.00530075171279526	0.0411023848472061	0.611232815793921
CD53	chr1:110915397:A:C	LPS	CD4T	0.00770694726868428	0.0434243907756219	0.596011943609349
CD53	chr1:110915397:A:C	Tcruzi	NK	-0.00170732108937808	0.0400610129085672	0.656074904483199
CD53	chr1:110915397:A:C	Tcruzi	CD8T	0.00338895775999691	0.0406837780815278	0.626180758659415
CD53	chr1:110915397:A:C	Tcruzi	monocyte	0.0224748259019276	0.0514716797843448	0.508024260737336
CD53	chr1:110915397:A:C	Tcruzi	B	0.008665540947378	0.0416657688301099	0.591448067445524
CD53	chr1:110915397:A:C	Tcruzi	CD4T	0.0163360484663546	0.0504487756938043	0.556264489245314
CD53	chr1:110921502:C:T	NI	NK	0.0232570371611839	0.055947320966904	0.33002311669569
CD53	chr1:110921502:C:T	NI	CD8T	0.134496848760399	0.0584737713000126	0.0098627809383751
CD53	chr1:110921502:C:T	NI	monocyte	0.153219628345146	0.0503266809097149	0.00092159598373814
CD53	chr1:110921502:C:T	NI	B	0.14276170153734	0.0604885145206025	0.00799613324280243
CD53	chr1:110921502:C:T	NI	CD4T	0.326876861714998	0.0770755937707955	8.59039908626016e-08
CD53	chr1:110921502:C:T	IAV	NK	-0.00574926349977628	0.0399772449531589	0.448161375493739
CD53	chr1:110921502:C:T	IAV	CD8T	0.022022983089708	0.0461063074640073	0.306845639733016
CD53	chr1:110921502:C:T	IAV	monocyte	0.0958450955652764	0.051279368272019	0.0288012030928138
CD53	chr1:110921502:C:T	IAV	B	0.0319787073435141	0.043411087240328	0.227085519640411
CD53	chr1:110921502:C:T	IAV	CD4T	0.119271688226143	0.0357227323866468	0.000527186567073771
CD53	chr1:110921502:C:T	LPS	NK	0.0253890668477973	0.0435683488788981	0.276956631842137
CD53	chr1:110921502:C:T	LPS	CD8T	0.0584948078323083	0.0480586277702027	0.111013683998364
CD53	chr1:110921502:C:T	LPS	monocyte	0.11657711620117	0.0535432841430076	0.0141384805232941
CD53	chr1:110921502:C:T	LPS	B	0.142244683708858	0.0519481662113984	0.0023333346832504
CD53	chr1:110921502:C:T	LPS	CD4T	0.20121649471642	0.04248196491579	5.97745182889031e-07
CD53	chr1:110921502:C:T	Tcruzi	NK	0.0640124526405928	0.0613455970652998	0.141171121027074
CD53	chr1:110921502:C:T	Tcruzi	CD8T	0.111407632032713	0.0565309259945435	0.0249661117956321
CD53	chr1:110921502:C:T	Tcruzi	monocyte	0.0859846219992313	0.0527669700651666	0.0533762252864379
CD53	chr1:110921502:C:T	Tcruzi	B	0.194489088270615	0.0649391921616317	0.000280240400680128
CD53	chr1:110921502:C:T	Tcruzi	CD4T	0.269881622929427	0.0654666476156932	1.55179447766216e-06
CD53	chr1:110948228:G:T	NI	NK	0.0998131277928784	0.0943194852843499	0.161900411738423
CD53	chr1:110948228:G:T	NI	CD8T	0.103149404312394	0.0964988037970692	0.167456686935889
CD53	chr1:110948228:G:T	NI	monocyte	-0.0266210049406568	0.091564988823187	0.439488104385916
CD53	chr1:110948228:G:T	NI	B	0.00681445158924448	0.08379649711125	0.48210207960791
CD53	chr1:110948228:G:T	NI	CD4T	0.105672011599436	0.107439795130876	0.19059947494604
CD53	chr1:110948228:G:T	IAV	NK	0.108002024338914	0.0929329151551963	0.135879525533598
CD53	chr1:110948228:G:T	IAV	CD8T	0.0812133747567382	0.0761572868165535	0.162831666039906
CD53	chr1:110948228:G:T	IAV	monocyte	-0.0305396665358183	0.0826490596500089	0.418586431665505
CD53	chr1:110948228:G:T	IAV	B	0.0102777374829657	0.0681995351071492	0.460165502141443
CD53	chr1:110948228:G:T	IAV	CD4T	0.120078129692193	0.0966588229490229	0.134898731477564
CD53	chr1:110948228:G:T	LPS	NK	0.104105641451262	0.0918611060229402	0.146534766628762
CD53	chr1:110948228:G:T	LPS	CD8T	0.0863911278512814	0.0812847920354581	0.168196045235825
CD53	chr1:110948228:G:T	LPS	monocyte	-0.00977768646028108	0.089628673773052	0.504652800573924
CD53	chr1:110948228:G:T	LPS	B	0.00924846341124702	0.0797362518765081	0.469582761828038
CD53	chr1:110948228:G:T	LPS	CD4T	0.101228876001455	0.0935606895413136	0.172187561119551
CD53	chr1:110948228:G:T	Tcruzi	NK	0.109867816148222	0.102075974847036	0.153609800143608
CD53	chr1:110948228:G:T	Tcruzi	CD8T	0.103231076950979	0.0948009199952897	0.160966825728464
CD53	chr1:110948228:G:T	Tcruzi	monocyte	-0.0315786442858742	0.0909699142645444	0.424176811776611
CD53	chr1:110948228:G:T	Tcruzi	B	0.00347931250507912	0.0794150385237188	0.494558150975435
CD53	chr1:110948228:G:T	Tcruzi	CD4T	0.0941559539599942	0.0985318945928727	0.200915134976526
CD53	chr1:110979890:G:A	NI	NK	-0.028992137852083	0.0483848228153714	0.268925624126127
CD53	chr1:110979890:G:A	NI	CD8T	-0.0894721845762357	0.0589108339072397	0.0643490759774045
CD53	chr1:110979890:G:A	NI	monocyte	-0.0572459638195207	0.057101052690107	0.163275020811143
CD53	chr1:110979890:G:A	NI	B	-0.0500718117863735	0.0557968379497146	0.18512064962182
CD53	chr1:110979890:G:A	NI	CD4T	-0.131951167308711	0.0739776480531268	0.0419200080614688
CD53	chr1:110979890:G:A	IAV	NK	-0.0195041023672456	0.0414583432989897	0.311187600598842
CD53	chr1:110979890:G:A	IAV	CD8T	-0.0449816024488228	0.0415242215845458	0.139088206153697
CD53	chr1:110979890:G:A	IAV	monocyte	-0.0569575075226676	0.0535699956245123	0.144271155196493
CD53	chr1:110979890:G:A	IAV	B	-0.018859446781663	0.0430401438379825	0.325627397072765
CD53	chr1:110979890:G:A	IAV	CD4T	-0.113010753563863	0.0558417139352343	0.0367486271842996
CD53	chr1:110979890:G:A	LPS	NK	-0.0353254635942139	0.0443496276698389	0.215709114997632
CD53	chr1:110979890:G:A	LPS	CD8T	-0.0568130054361591	0.0456514424756449	0.110273390040001
CD53	chr1:110979890:G:A	LPS	monocyte	-0.0415362399267162	0.0570644022109328	0.239109929390546
CD53	chr1:110979890:G:A	LPS	B	-0.0238918040798717	0.0505787610583033	0.312131941096018
CD53	chr1:110979890:G:A	LPS	CD4T	-0.111448003384331	0.0579708798250722	0.0410217938124318
CD53	chr1:110979890:G:A	Tcruzi	NK	-0.0369611145490243	0.0504300426346611	0.229415376764009
CD53	chr1:110979890:G:A	Tcruzi	CD8T	-0.0872225682099243	0.0574005632077784	0.0628937656724572
CD53	chr1:110979890:G:A	Tcruzi	monocyte	-0.0496896807572849	0.0559050208002631	0.194127205232358
CD53	chr1:110979890:G:A	Tcruzi	B	-0.0314617621152124	0.0503957768714613	0.264849812925593
CD53	chr1:110979890:G:A	Tcruzi	CD4T	-0.120356548384346	0.0673715035058331	0.0440101295775554
CD55	chr1:207221596:A:G	NI	NK	-0.0594373136262325	0.0504456784492661	0.117953537983467
CD55	chr1:207221596:A:G	NI	CD8T	-0.0989794129697715	0.0367930755541229	0.00399055486096167
CD55	chr1:207221596:A:G	NI	monocyte	0.113878027093697	0.0425709201954088	0.0039605699388613
CD55	chr1:207221596:A:G	NI	B	-0.0821354464268863	0.0438629306212638	0.0300709794979118
CD55	chr1:207221596:A:G	NI	CD4T	-0.215965198266835	0.0482829247864984	3.97326301504464e-06
CD55	chr1:207221596:A:G	IAV	NK	-0.0993122250863234	0.0442148500772977	0.0108502551753531
CD55	chr1:207221596:A:G	IAV	CD8T	-0.104990835732133	0.0428462529029075	0.00570918106866336
CD55	chr1:207221596:A:G	IAV	monocyte	0.167521267060849	0.0479512979483466	0.000171506317902239
CD55	chr1:207221596:A:G	IAV	B	-0.0452742656142218	0.0442838440438179	0.151698944668912
CD55	chr1:207221596:A:G	IAV	CD4T	-0.197345556147737	0.0462274708067824	7.08082024469814e-06
CD55	chr1:207221596:A:G	LPS	NK	-0.0960740067232773	0.0489507280303749	0.0233428080055813
CD55	chr1:207221596:A:G	LPS	CD8T	-0.0717360008806792	0.0370648521381378	0.0278270209159213
CD55	chr1:207221596:A:G	LPS	monocyte	0.283877126122106	0.0582765619467053	6.5622101239478e-08
CD55	chr1:207221596:A:G	LPS	B	-0.0533811751200311	0.04327651924864	0.10850207439669
CD55	chr1:207221596:A:G	LPS	CD4T	-0.22485417535166	0.0491278212641193	1.36502009795425e-06
CD55	chr1:207221596:A:G	Tcruzi	NK	-0.0869250615612109	0.0531451659087522	0.0492661544415159
CD55	chr1:207221596:A:G	Tcruzi	CD8T	-0.0855144465056366	0.0373722026769881	0.0122706628681645
CD55	chr1:207221596:A:G	Tcruzi	monocyte	0.168872298239264	0.0461502060718539	0.000113451405297745
CD55	chr1:207221596:A:G	Tcruzi	B	-0.105493267466632	0.0451618899182152	0.008271124909771
CD55	chr1:207221596:A:G	Tcruzi	CD4T	-0.219513046927002	0.0463512548154484	7.32314962226255e-07
CD55	chr1:207242371:A:C	NI	NK	0.112212995467283	0.0928070858688972	0.108450086715964
CD55	chr1:207242371:A:C	NI	CD8T	0.0918370906794602	0.0733851156980662	0.104590039734375
CD55	chr1:207242371:A:C	NI	monocyte	-0.375660524416834	0.0926999268486836	9.81941752231652e-06
CD55	chr1:207242371:A:C	NI	B	0.140245061426465	0.0863058748712483	0.0508288960739006
CD55	chr1:207242371:A:C	NI	CD4T	0.120560823377014	0.0950163256560642	0.101167759210192
CD55	chr1:207242371:A:C	IAV	NK	0.0939298644737982	0.0805974368861767	0.118817764066975
CD55	chr1:207242371:A:C	IAV	CD8T	0.191835644041891	0.0846257827279007	0.00543857315659303
CD55	chr1:207242371:A:C	IAV	monocyte	-0.286929564797427	0.0941462786108376	0.000736477350201104
CD55	chr1:207242371:A:C	IAV	B	0.186547189006283	0.0864992601473345	0.0114297876062381
CD55	chr1:207242371:A:C	IAV	CD4T	0.169719035739037	0.087497969308807	0.0236807610450943
CD55	chr1:207242371:A:C	LPS	NK	0.162040187997838	0.092264666439211	0.0332349426861284
CD55	chr1:207242371:A:C	LPS	CD8T	0.0914033926196175	0.0695596529832136	0.0929995700207776
CD55	chr1:207242371:A:C	LPS	monocyte	-0.413572133130884	0.111692469824818	2.63334255298231e-05
CD55	chr1:207242371:A:C	LPS	B	0.204220305214475	0.0863052835900406	0.00686043401201791
CD55	chr1:207242371:A:C	LPS	CD4T	0.165137346971566	0.0924538420203389	0.0349155247926839
CD55	chr1:207242371:A:C	Tcruzi	NK	0.121866567486641	0.0951546356893134	0.0950752198556547
CD55	chr1:207242371:A:C	Tcruzi	CD8T	0.0731845588547043	0.0712169347917923	0.150342281144874
CD55	chr1:207242371:A:C	Tcruzi	monocyte	-0.317057559450167	0.0897965569650347	0.000196953199736671
CD55	chr1:207242371:A:C	Tcruzi	B	0.153242456574123	0.0835450057162375	0.0308379162028589
CD55	chr1:207242371:A:C	Tcruzi	CD4T	0.144383669570378	0.087640469667563	0.0484249116349595
CD55	chr1:207269019:C:T	NI	NK	0.327010412082577	0.07278317471818	3.07918358358087e-06
CD55	chr1:207269019:C:T	NI	CD8T	0.12540434577028	0.0474279037816099	0.00424822141363919
CD55	chr1:207269019:C:T	NI	monocyte	-0.429114166732543	0.0491525869869082	1.11022302462516e-16
CD55	chr1:207269019:C:T	NI	B	0.239057429896781	0.0567953607686298	1.39417399104316e-05
CD55	chr1:207269019:C:T	NI	CD4T	0.214418168668404	0.0619940741918466	0.000281847112258587
CD55	chr1:207269019:C:T	IAV	NK	0.318797996068264	0.0592549639993782	2.96997616650522e-08
CD55	chr1:207269019:C:T	IAV	CD8T	0.250936195975962	0.0611735736815358	1.59362096415157e-05
CD55	chr1:207269019:C:T	IAV	monocyte	-0.474118982757131	0.0597270874346184	1.66533453693773e-15
CD55	chr1:207269019:C:T	IAV	B	0.142282988671115	0.061298752960549	0.0105841129769223
CD55	chr1:207269019:C:T	IAV	CD4T	0.253655322816012	0.0597747146475082	1.10181206050906e-05
CD55	chr1:207269019:C:T	LPS	NK	0.339311171676933	0.0679577444942242	2.68622567327822e-07
CD55	chr1:207269019:C:T	LPS	CD8T	0.161078789651617	0.0486560114132194	0.000492048521403273
CD55	chr1:207269019:C:T	LPS	monocyte	-0.85375651176597	0.060344638712975	1.11022302462516e-16
CD55	chr1:207269019:C:T	LPS	B	0.27905710701474	0.055269246904111	2.1227798490402e-07
CD55	chr1:207269019:C:T	LPS	CD4T	0.266704860704543	0.0635629978818406	1.33538110352222e-05
CD55	chr1:207269019:C:T	Tcruzi	NK	0.299649371915553	0.0779549596520461	6.98679212772452e-05
CD55	chr1:207269019:C:T	Tcruzi	CD8T	0.122307012301794	0.0488551768139592	0.00639467091711019
CD55	chr1:207269019:C:T	Tcruzi	monocyte	-0.507488578239359	0.0555682356637118	1.11022302462516e-16
CD55	chr1:207269019:C:T	Tcruzi	B	0.312842479425906	0.0600874712719125	6.43517728759352e-08
CD55	chr1:207269019:C:T	Tcruzi	CD4T	0.240246776146681	0.0598020227396922	2.9641813444897e-05
CD55	chr1:207273914:T:C	NI	NK	0.144378505494156	0.0936582127044328	0.0580384857589788
CD55	chr1:207273914:T:C	NI	CD8T	0.194167647896651	0.0745996886564977	0.00398035570493291
CD55	chr1:207273914:T:C	NI	monocyte	-0.179035945645991	0.087521521965466	0.02009455216643
CD55	chr1:207273914:T:C	NI	B	0.354331007134259	0.0936218192276368	1.78091571259779e-05
CD55	chr1:207273914:T:C	NI	CD4T	0.174892768959861	0.0961131682276713	0.0339646912624038
CD55	chr1:207273914:T:C	IAV	NK	0.129673477989046	0.0829720137613895	0.0552685152745984
CD55	chr1:207273914:T:C	IAV	CD8T	0.0857320707449503	0.0766236708107903	0.127867093449213
CD55	chr1:207273914:T:C	IAV	monocyte	-0.296505397722844	0.100329495783474	0.000614863339418625
CD55	chr1:207273914:T:C	IAV	B	0.217611940658734	0.0852421240229942	0.00461638446704739
CD55	chr1:207273914:T:C	IAV	CD4T	0.113041457076558	0.0893699043981974	0.101873324370411
CD55	chr1:207273914:T:C	LPS	NK	0.131943469621664	0.0905871122959116	0.0693383433089416
CD55	chr1:207273914:T:C	LPS	CD8T	0.105009658240312	0.0714503327715835	0.0711421396157972
CD55	chr1:207273914:T:C	LPS	monocyte	-0.387017941300283	0.118394973079532	0.000162929091131803
CD55	chr1:207273914:T:C	LPS	B	0.305699222047121	0.0880317990707588	0.000129949662717829
CD55	chr1:207273914:T:C	LPS	CD4T	0.124831983727017	0.0947978039344881	0.0932992392701665
CD55	chr1:207273914:T:C	Tcruzi	NK	0.113053400881496	0.0975069018130107	0.1193471149398
CD55	chr1:207273914:T:C	Tcruzi	CD8T	0.165158105611892	0.0738667954053162	0.0123387792492499
CD55	chr1:207273914:T:C	Tcruzi	monocyte	-0.231791874307668	0.0939340607722791	0.00608509855319106
CD55	chr1:207273914:T:C	Tcruzi	B	0.265078581053157	0.0869333185862261	0.000976652493455775
CD55	chr1:207273914:T:C	Tcruzi	CD4T	0.132045517292851	0.0918604261596556	0.0756680088587206
CD55	chr1:207281251:G:C	NI	NK	-0.19090257264116	0.0607540465862736	0.000516659127432928
CD55	chr1:207281251:G:C	NI	CD8T	-0.0304266286508759	0.0424611598276817	0.235656449593922
CD55	chr1:207281251:G:C	NI	monocyte	0.289449814844179	0.0480606729241494	6.86494228089879e-10
CD55	chr1:207281251:G:C	NI	B	-0.0881843345689147	0.0502284894696221	0.0393388207493021
CD55	chr1:207281251:G:C	NI	CD4T	0.0436167774346598	0.0557203760222282	0.216668581666021
CD55	chr1:207281251:G:C	IAV	NK	-0.169114775370836	0.0517826180500548	0.000364432559957995
CD55	chr1:207281251:G:C	IAV	CD8T	-0.0742635635394235	0.0486614242692138	0.0624676359189869
CD55	chr1:207281251:G:C	IAV	monocyte	0.268281851788101	0.0554123054140611	4.14669915396174e-07
CD55	chr1:207281251:G:C	IAV	B	-0.0525312625499923	0.0512113991986704	0.151357913480967
CD55	chr1:207281251:G:C	IAV	CD4T	0.00382865215012198	0.0525207252515752	0.471078933520771
CD55	chr1:207281251:G:C	LPS	NK	-0.173384637457127	0.0572782683576376	0.000942814243167001
CD55	chr1:207281251:G:C	LPS	CD8T	-0.0820075713796879	0.0425258934693647	0.0262474956553092
CD55	chr1:207281251:G:C	LPS	monocyte	0.356203202640228	0.0634356239177553	2.70512925690827e-09
CD55	chr1:207281251:G:C	LPS	B	-0.157256756197862	0.0509765440916387	0.0007286744688626
CD55	chr1:207281251:G:C	LPS	CD4T	0.0242302048716319	0.0553550015468017	0.330790199933161
CD55	chr1:207281251:G:C	Tcruzi	NK	-0.150504477560693	0.0625384058260798	0.00766983779418262
CD55	chr1:207281251:G:C	Tcruzi	CD8T	-0.0673658842847697	0.0432642443368347	0.059076681088173
CD55	chr1:207281251:G:C	Tcruzi	monocyte	0.291685813752355	0.0537720767338002	3.56343508425601e-08
CD55	chr1:207281251:G:C	Tcruzi	B	-0.0865618449965879	0.0515541659723977	0.0457756189672693
CD55	chr1:207281251:G:C	Tcruzi	CD4T	0.0409777216001374	0.0533842357795413	0.221279844846752
CD58	chr1:116414822:G:T	NI	NK	-0.114039265435407	0.110554793631028	0.159154731877786
CD58	chr1:116414822:G:T	NI	CD8T	-0.118766864454487	0.0986808312735782	0.138603209937562
CD58	chr1:116414822:G:T	NI	monocyte	-0.073181003917562	0.109287741641578	0.28178343116205
CD58	chr1:116414822:G:T	NI	B	0.0301202402461977	0.0983160834273513	0.455890475314895
CD58	chr1:116414822:G:T	NI	CD4T	-0.0823030318200831	0.0983906408164547	0.231679173678301
CD58	chr1:116414822:G:T	IAV	NK	-0.109956359607198	0.105502867683636	0.154706727291132
CD58	chr1:116414822:G:T	IAV	CD8T	-0.0849447473479392	0.0845066212349302	0.171373026736103
CD58	chr1:116414822:G:T	IAV	monocyte	-0.039218692056288	0.0927020198469143	0.37097989591303
CD58	chr1:116414822:G:T	IAV	B	0.00954006800526514	0.08246109167997	0.524149414665003
CD58	chr1:116414822:G:T	IAV	CD4T	-0.102743419972253	0.0972005926806405	0.171257874419071
CD58	chr1:116414822:G:T	LPS	NK	-0.114285910748189	0.108997473471572	0.155236028157526
CD58	chr1:116414822:G:T	LPS	CD8T	-0.117660097207741	0.100504588551366	0.132019926960841
CD58	chr1:116414822:G:T	LPS	monocyte	0.00141920364243795	0.107641476325429	0.511691948245999
CD58	chr1:116414822:G:T	LPS	B	0.0208721666203175	0.0940721226230251	0.486139774660173
CD58	chr1:116414822:G:T	LPS	CD4T	-0.133014707456891	0.113248911373218	0.141551330810576
CD58	chr1:116414822:G:T	Tcruzi	NK	-0.110805180368756	0.109996037064556	0.167294258687028
CD58	chr1:116414822:G:T	Tcruzi	CD8T	-0.105074669398212	0.0911821491216233	0.150110800336003
CD58	chr1:116414822:G:T	Tcruzi	monocyte	-0.0393388042070155	0.101558128296212	0.381851105969392
CD58	chr1:116414822:G:T	Tcruzi	B	0.0570565993183605	0.1117825110879	0.376683052809595
CD58	chr1:116414822:G:T	Tcruzi	CD4T	-0.0786078047099836	0.0937468052802423	0.232131851944717
CD58	chr1:116486121:A:T	NI	NK	-0.0534085616053824	0.0629835935123543	0.258944026920852
CD58	chr1:116486121:A:T	NI	CD8T	-0.0650823430309413	0.0626062678649072	0.217727610537576
CD58	chr1:116486121:A:T	NI	monocyte	-0.0251266925507028	0.0643751150013206	0.411144961214122
CD58	chr1:116486121:A:T	NI	B	-0.041154322205488	0.0598722962655325	0.317488022506963
CD58	chr1:116486121:A:T	NI	CD4T	-0.0798978064231809	0.0769954731996836	0.209497524991743
CD58	chr1:116486121:A:T	IAV	NK	-0.0395342760542675	0.0537716314729124	0.297018502385828
CD58	chr1:116486121:A:T	IAV	CD8T	-0.0389676431186168	0.0490540646744773	0.277288050869743
CD58	chr1:116486121:A:T	IAV	monocyte	-0.0112231490675255	0.0562109086069488	0.486503613010519
CD58	chr1:116486121:A:T	IAV	B	-0.0439764946081492	0.0581189868599555	0.290085912934999
CD58	chr1:116486121:A:T	IAV	CD4T	-0.038521068229964	0.0553476361512297	0.315268877610962
CD58	chr1:116486121:A:T	LPS	NK	-0.0463400910041847	0.0590588959912334	0.279355184383328
CD58	chr1:116486121:A:T	LPS	CD8T	-0.0627413614186867	0.0622054632709785	0.212673236947199
CD58	chr1:116486121:A:T	LPS	monocyte	-0.00689663197047949	0.0660469302711046	0.510891999551473
CD58	chr1:116486121:A:T	LPS	B	-0.0419095775273923	0.0596870538150536	0.310989648383841
CD58	chr1:116486121:A:T	LPS	CD4T	-0.0340611488691363	0.0587095210425047	0.346165609553518
CD58	chr1:116486121:A:T	Tcruzi	NK	-0.0535750092664319	0.0643714013940189	0.262657182997442
CD58	chr1:116486121:A:T	Tcruzi	CD8T	-0.0698934100909723	0.0655981624199395	0.205669769662741
CD58	chr1:116486121:A:T	Tcruzi	monocyte	-0.0143143343622624	0.0634375955966465	0.473834566423124
CD58	chr1:116486121:A:T	Tcruzi	B	-0.0368522715964358	0.0569548565713984	0.328050872418586
CD58	chr1:116486121:A:T	Tcruzi	CD4T	-0.0709394875086195	0.0711407401172984	0.226674663924438
CD58	chr1:116500422:T:C	NI	NK	0.152274260530893	0.0515380664827164	0.00143059397646136
CD58	chr1:116500422:T:C	NI	CD8T	0.07349186663493	0.0332971714058914	0.0140726079904475
CD58	chr1:116500422:T:C	NI	monocyte	-0.0862899341068289	0.0420653081739671	0.0202026380947519
CD58	chr1:116500422:T:C	NI	B	0.284978746028901	0.0442214925073367	2.10508309584008e-11
CD58	chr1:116500422:T:C	NI	CD4T	0.0201147741728541	0.0392824174059478	0.303173707310694
CD58	chr1:116500422:T:C	IAV	NK	0.147448872402535	0.0454799009152344	0.000481311427540773
CD58	chr1:116500422:T:C	IAV	CD8T	0.108123235395848	0.0469389598289599	0.00956337182718769
CD58	chr1:116500422:T:C	IAV	monocyte	-0.196246030422159	0.0521755392763594	3.14713052353977e-05
CD58	chr1:116500422:T:C	IAV	B	0.198789008469598	0.0441817785605019	4.16558068604722e-06
CD58	chr1:116500422:T:C	IAV	CD4T	0.0651869571511949	0.037421249980784	0.0403756707684828
CD58	chr1:116500422:T:C	LPS	NK	0.119807504121457	0.0479978180286412	0.00680240616067715
CD58	chr1:116500422:T:C	LPS	CD8T	0.104546204308502	0.038841802399717	0.0035190384925251
CD58	chr1:116500422:T:C	LPS	monocyte	-0.157997519385471	0.0485693948407056	0.000523030459033458
CD58	chr1:116500422:T:C	LPS	B	0.277783358599674	0.0431440101731844	2.30151393479164e-11
CD58	chr1:116500422:T:C	LPS	CD4T	0.0388357712387928	0.0358215117704878	0.138973240395296
CD58	chr1:116500422:T:C	Tcruzi	NK	0.178943553740312	0.0561152770561365	0.000469591129327667
CD58	chr1:116500422:T:C	Tcruzi	CD8T	0.0957968733114918	0.0329926288254983	0.00187495640028155
CD58	chr1:116500422:T:C	Tcruzi	monocyte	-0.116916446324635	0.0476164411287624	0.00698509757408405
CD58	chr1:116500422:T:C	Tcruzi	B	0.247891258303818	0.0455778450729451	2.95731837737726e-08
CD58	chr1:116500422:T:C	Tcruzi	CD4T	0.0334313558526108	0.0395129911374	0.197956208121082
CD58	chr1:116501091:G:T	NI	NK	0.0808383617925039	0.0716173820484233	0.118403472164448
CD58	chr1:116501091:G:T	NI	CD8T	0.13850239471422	0.0636290416075249	0.0125954052059819
CD58	chr1:116501091:G:T	NI	monocyte	0.116433245547653	0.0806382183340801	0.0697927982587256
CD58	chr1:116501091:G:T	NI	B	0.1732944283107	0.0806810310970086	0.00932632772088287
CD58	chr1:116501091:G:T	NI	CD4T	0.143881987401776	0.073254664952912	0.0264260601601407
CD58	chr1:116501091:G:T	IAV	NK	0.0641201665532109	0.0682241453184621	0.158279465860022
CD58	chr1:116501091:G:T	IAV	CD8T	0.0858209876104542	0.0611060871899136	0.0679728230578166
CD58	chr1:116501091:G:T	IAV	monocyte	0.0837529075135004	0.0749897131212747	0.123812256288531
CD58	chr1:116501091:G:T	IAV	B	0.188495701451269	0.0894923645604979	0.00517739797410533
CD58	chr1:116501091:G:T	IAV	CD4T	0.15730773065571	0.0694360224069459	0.00946673954933945
CD58	chr1:116501091:G:T	LPS	NK	0.0858188792478416	0.0705548957915845	0.102443906416714
CD58	chr1:116501091:G:T	LPS	CD8T	0.104120898185339	0.0603102538262694	0.0383651530134363
CD58	chr1:116501091:G:T	LPS	monocyte	0.115445269137513	0.086062035610198	0.0824798838157281
CD58	chr1:116501091:G:T	LPS	B	0.178715423523357	0.0808147438755746	0.00752974190958789
CD58	chr1:116501091:G:T	LPS	CD4T	0.167633169234032	0.0713814305969734	0.00845780952809673
CD58	chr1:116501091:G:T	Tcruzi	NK	0.0924628070482595	0.0742043787291219	0.0950916807450853
CD58	chr1:116501091:G:T	Tcruzi	CD8T	0.113102322727652	0.0604996460775512	0.0303743717201826
CD58	chr1:116501091:G:T	Tcruzi	monocyte	0.0914618614987388	0.0814725654372523	0.125808222554261
CD58	chr1:116501091:G:T	Tcruzi	B	0.188886786390046	0.0868972175281426	0.00591038067675335
CD58	chr1:116501091:G:T	Tcruzi	CD4T	0.164189589633199	0.0729355040165421	0.0107484720421274
CD58	chr1:116566208:T:C	NI	NK	-0.115916566206439	0.072379895566152	0.0499661949513687
CD58	chr1:116566208:T:C	NI	CD8T	-0.0393492950125541	0.053017538118341	0.226814910350122
CD58	chr1:116566208:T:C	NI	monocyte	0.122372200032733	0.0699796318807503	0.0377573501683691
CD58	chr1:116566208:T:C	NI	B	-0.223280202112914	0.0709226805504796	0.000452925301241414
CD58	chr1:116566208:T:C	NI	CD4T	0.0232723629362686	0.062738506990157	0.359194162653978
CD58	chr1:116566208:T:C	IAV	NK	-0.142644115600826	0.0678205775645361	0.0133638640332895
CD58	chr1:116566208:T:C	IAV	CD8T	-0.0575483400646012	0.0621073902245001	0.169983688826963
CD58	chr1:116566208:T:C	IAV	monocyte	0.0971497197657294	0.0730983144818561	0.086457855336989
CD58	chr1:116566208:T:C	IAV	B	-0.210189307714118	0.0695533376096431	0.000536613616655468
CD58	chr1:116566208:T:C	IAV	CD4T	-0.0922786030620403	0.0597624838295459	0.057480633601256
CD58	chr1:116566208:T:C	LPS	NK	-0.177209268158525	0.0750084388374308	0.0051970625461184
CD58	chr1:116566208:T:C	LPS	CD8T	-0.0653688742911778	0.0565569475430501	0.120588190042133
CD58	chr1:116566208:T:C	LPS	monocyte	0.0337555481413719	0.0751630734512538	0.324107099649154
CD58	chr1:116566208:T:C	LPS	B	-0.255065941406833	0.0725213533027768	8.40503756108779e-05
CD58	chr1:116566208:T:C	LPS	CD4T	-0.0417114463910261	0.0569105383991294	0.23053445426101
CD58	chr1:116566208:T:C	Tcruzi	NK	-0.143682950841121	0.0783077713367786	0.0264383039808659
CD58	chr1:116566208:T:C	Tcruzi	CD8T	-0.0411614930283935	0.0525388913639916	0.214306583281427
CD58	chr1:116566208:T:C	Tcruzi	monocyte	0.0965576270360679	0.0733573437320758	0.0914836779393731
CD58	chr1:116566208:T:C	Tcruzi	B	-0.201441830121286	0.0699868428400496	0.00130888179383815
CD58	chr1:116566208:T:C	Tcruzi	CD4T	0.0144258416875865	0.0618819761953443	0.413450105981975
CD58	chr1:116571113:C:T	NI	NK	-0.0552220532447315	0.0630089375674121	0.177437288152585
CD58	chr1:116571113:C:T	NI	CD8T	-0.0874608612694127	0.0545825248601248	0.0548774508077388
CD58	chr1:116571113:C:T	NI	monocyte	-0.0978122893076977	0.0747959382807894	0.0877940220457669
CD58	chr1:116571113:C:T	NI	B	-0.00307467123047478	0.0672992866857871	0.456983154227004
CD58	chr1:116571113:C:T	NI	CD4T	-0.190837978927512	0.0734989089984623	0.00483074308405118
CD58	chr1:116571113:C:T	IAV	NK	-0.0507463180304765	0.0584325152056312	0.179447429263073
CD58	chr1:116571113:C:T	IAV	CD8T	-0.0555347799269018	0.0525124096857716	0.13222313406261
CD58	chr1:116571113:C:T	IAV	monocyte	-0.0891892023976189	0.0717414675321328	0.0927128920475901
CD58	chr1:116571113:C:T	IAV	B	-0.0304357503245037	0.0587020620071806	0.289066198097701
CD58	chr1:116571113:C:T	IAV	CD4T	-0.176034740177652	0.0693984147866101	0.00463999668449644
CD58	chr1:116571113:C:T	LPS	NK	-0.0421760488260563	0.0621758546853076	0.231594970411146
CD58	chr1:116571113:C:T	LPS	CD8T	-0.050435268597892	0.0542736445978977	0.164695881076031
CD58	chr1:116571113:C:T	LPS	monocyte	-0.070344655668932	0.0770066476713168	0.173209043119793
CD58	chr1:116571113:C:T	LPS	B	-0.00764996382027606	0.0658049955509899	0.429720014797741
CD58	chr1:116571113:C:T	LPS	CD4T	-0.201215242388481	0.0738692708019243	0.00391762992858546
CD58	chr1:116571113:C:T	Tcruzi	NK	-0.0542282867192041	0.0649378637822225	0.188106656930752
CD58	chr1:116571113:C:T	Tcruzi	CD8T	-0.0921439217472669	0.0529179107071377	0.0397384840574679
CD58	chr1:116571113:C:T	Tcruzi	monocyte	-0.0752356524324011	0.0735046840645135	0.146326382376852
CD58	chr1:116571113:C:T	Tcruzi	B	-0.0103901440075396	0.063933530604035	0.412530014722672
CD58	chr1:116571113:C:T	Tcruzi	CD4T	-0.189743225734107	0.0723589535742603	0.00446705632681943
CD58	chr1:116587673:G:A	NI	NK	0.0222835889195323	0.0346606127364357	0.258256966311641
CD58	chr1:116587673:G:A	NI	CD8T	0.029012675176799	0.0274458456042694	0.147277569696325
CD58	chr1:116587673:G:A	NI	monocyte	-0.0577505761835428	0.03639687452753	0.0574065587347047
CD58	chr1:116587673:G:A	NI	B	0.0678521635224165	0.0364108108317304	0.0306419220616552
CD58	chr1:116587673:G:A	NI	CD4T	-0.00351475589497886	0.0320136783007243	0.463314327088591
CD58	chr1:116587673:G:A	IAV	NK	0.0198408522021276	0.0319042358470826	0.267022949870895
CD58	chr1:116587673:G:A	IAV	CD8T	0.0407694985034852	0.0330756836469018	0.0963317159293998
CD58	chr1:116587673:G:A	IAV	monocyte	-0.0577847319256255	0.0372257182643306	0.0573558612336956
CD58	chr1:116587673:G:A	IAV	B	0.0437639484261274	0.032690347234411	0.0878809173599034
CD58	chr1:116587673:G:A	IAV	CD4T	-0.0174290021454572	0.0306210450493549	0.294141810386277
CD58	chr1:116587673:G:A	LPS	NK	0.0260224051354788	0.0339855237813367	0.221862041059622
CD58	chr1:116587673:G:A	LPS	CD8T	0.0201915045312981	0.0278983360299535	0.234650249646798
CD58	chr1:116587673:G:A	LPS	monocyte	-0.0699966460771501	0.0408314562201564	0.0425436199784239
CD58	chr1:116587673:G:A	LPS	B	0.0742472772384677	0.0372768130100917	0.0225893271315388
CD58	chr1:116587673:G:A	LPS	CD4T	-0.00405922519109593	0.0296628381084251	0.45166667916342
CD58	chr1:116587673:G:A	Tcruzi	NK	0.0195157755158052	0.0360943369391636	0.290941101354686
CD58	chr1:116587673:G:A	Tcruzi	CD8T	0.0267940224568751	0.0268493733124828	0.161141962820898
CD58	chr1:116587673:G:A	Tcruzi	monocyte	-0.078511773360715	0.0407263895265717	0.02618451257459
CD58	chr1:116587673:G:A	Tcruzi	B	0.075291832226122	0.0384757007184663	0.0224276100417787
CD58	chr1:116587673:G:A	Tcruzi	CD4T	-0.0177300210607856	0.0323410584282314	0.30184788887559
CD58	chr1:116600445:G:A	NI	NK	0.0483999216263698	0.0520686290914261	0.165523156011517
CD58	chr1:116600445:G:A	NI	CD8T	0.0288588156537493	0.0420870268959098	0.237533441218342
CD58	chr1:116600445:G:A	NI	monocyte	0.0285563902148893	0.0529987477573149	0.294394296549089
CD58	chr1:116600445:G:A	NI	B	0.119346570441487	0.0541757449931906	0.0101022779045647
CD58	chr1:116600445:G:A	NI	CD4T	0.0640414845408215	0.0478498452866848	0.0907313584441741
CD58	chr1:116600445:G:A	IAV	NK	0.0413167643932407	0.047413399716998	0.180671792530523
CD58	chr1:116600445:G:A	IAV	CD8T	0.0521391094599768	0.044798860897471	0.109033974228158
CD58	chr1:116600445:G:A	IAV	monocyte	0.0187341299127502	0.0530826089144678	0.359908386064561
CD58	chr1:116600445:G:A	IAV	B	0.139211042821032	0.0595009111885839	0.00405450150501039
CD58	chr1:116600445:G:A	IAV	CD4T	0.116407612838606	0.049236999448993	0.00622556332339091
CD58	chr1:116600445:G:A	LPS	NK	0.0501665578182921	0.0507424359261655	0.151559439897374
CD58	chr1:116600445:G:A	LPS	CD8T	0.0921352126135854	0.0479224068450737	0.0154896045564776
CD58	chr1:116600445:G:A	LPS	monocyte	-0.0448169777960573	0.0626396171672652	0.244132738483201
CD58	chr1:116600445:G:A	LPS	B	0.142950586082751	0.0576416581482032	0.00404113547624566
CD58	chr1:116600445:G:A	LPS	CD4T	0.104663872706698	0.0464654975399474	0.0107699406219957
CD58	chr1:116600445:G:A	Tcruzi	NK	0.068124787424625	0.0565131523097424	0.0993820992421159
CD58	chr1:116600445:G:A	Tcruzi	CD8T	0.0478508249236646	0.039575292842836	0.111524097399355
CD58	chr1:116600445:G:A	Tcruzi	monocyte	-0.00576550014112008	0.0556116612105054	0.469290066982214
CD58	chr1:116600445:G:A	Tcruzi	B	0.0956163510838178	0.0509084069155077	0.0271013934707372
CD58	chr1:116600445:G:A	Tcruzi	CD4T	0.07486754690087	0.0466482141953469	0.0537550341432981
CD58	chr1:116655496:C:T	NI	NK	-0.10353983599844	0.0517400087549608	0.0192556430540394
CD58	chr1:116655496:C:T	NI	CD8T	-0.0920452511257594	0.0388486164398708	0.00857409371811812
CD58	chr1:116655496:C:T	NI	monocyte	-0.0128111751271956	0.0502746712706631	0.400820627723288
CD58	chr1:116655496:C:T	NI	B	-0.133929326289228	0.0503544709700411	0.00279922317519954
CD58	chr1:116655496:C:T	NI	CD4T	-0.0482368333796594	0.0461524197974698	0.146620824921062
CD58	chr1:116655496:C:T	IAV	NK	-0.106975902078282	0.0484921562832086	0.00951150166369297
CD58	chr1:116655496:C:T	IAV	CD8T	-0.0832538299215564	0.0442810135631823	0.0253182963512473
CD58	chr1:116655496:C:T	IAV	monocyte	0.0278000164582712	0.0516261612160067	0.296313615500848
CD58	chr1:116655496:C:T	IAV	B	-0.119110450285283	0.0489028195303782	0.00478303509482636
CD58	chr1:116655496:C:T	IAV	CD4T	-0.0725701681885274	0.0429651984855532	0.0432977247581024
CD58	chr1:116655496:C:T	LPS	NK	-0.11131736958221	0.0507002194153586	0.0108194567710403
CD58	chr1:116655496:C:T	LPS	CD8T	-0.109218382445417	0.0428229331252183	0.00312654137956769
CD58	chr1:116655496:C:T	LPS	monocyte	0.076697613368768	0.0591312397666476	0.0926314734238933
CD58	chr1:116655496:C:T	LPS	B	-0.159686080581386	0.0528241867697026	0.000446819296903933
CD58	chr1:116655496:C:T	LPS	CD4T	-0.0527720677890338	0.0426454689939477	0.107481544775117
CD58	chr1:116655496:C:T	Tcruzi	NK	-0.143285696976085	0.059906718382963	0.00317595933915738
CD58	chr1:116655496:C:T	Tcruzi	CD8T	-0.0982448046543844	0.0388180782606396	0.00488397785876327
CD58	chr1:116655496:C:T	Tcruzi	monocyte	0.0405795123283035	0.0546033921013435	0.229621961093017
CD58	chr1:116655496:C:T	Tcruzi	B	-0.145602123835832	0.0529485197039802	0.00124004916018272
CD58	chr1:116655496:C:T	Tcruzi	CD4T	-0.0273786579065552	0.0470197455928112	0.271553741732822
CD59	chr11:33670329:C:A	NI	NK	-0.0099277341666168	0.0521979694587509	0.575334699218301
CD59	chr11:33670329:C:A	NI	CD8T	-0.0280501436986643	0.0681482154429265	0.504711621906408
CD59	chr11:33670329:C:A	NI	monocyte	-0.0141934758552853	0.0664500423470882	0.545748019159389
CD59	chr11:33670329:C:A	NI	B	-0.0143014337398397	0.0585944782569116	0.560320530923062
CD59	chr11:33670329:C:A	NI	CD4T	-0.0286205153904127	0.0792712763421299	0.513941836865585
CD59	chr11:33670329:C:A	IAV	NK	-0.0110343089465732	0.0488797987507955	0.564972457856428
CD59	chr11:33670329:C:A	IAV	CD8T	-0.0144257708750893	0.0470216377008877	0.539584801768128
CD59	chr11:33670329:C:A	IAV	monocyte	-0.011576805276443	0.0544620618736158	0.570605861010224
CD59	chr11:33670329:C:A	IAV	B	-0.00806457787786365	0.0492571607558952	0.583363120268492
CD59	chr11:33670329:C:A	IAV	CD4T	-0.0285094883723397	0.0699275975830219	0.506182193300734
CD59	chr11:33670329:C:A	LPS	NK	-0.0168347209987319	0.0551415933060817	0.535554764224982
CD59	chr11:33670329:C:A	LPS	CD8T	-0.0182029629656668	0.054627308540756	0.525990263668292
CD59	chr11:33670329:C:A	LPS	monocyte	-0.0155400404487451	0.0659141825677826	0.549681221308387
CD59	chr11:33670329:C:A	LPS	B	-0.0147431108082391	0.058375560498638	0.552317428120604
CD59	chr11:33670329:C:A	LPS	CD4T	-0.0308796925895565	0.0764522203404474	0.502587953831944
CD59	chr11:33670329:C:A	Tcruzi	NK	-0.0100148606648282	0.0537604757042877	0.574586488701837
CD59	chr11:33670329:C:A	Tcruzi	CD8T	-0.0217020677805986	0.0615782671614112	0.523575844159811
CD59	chr11:33670329:C:A	Tcruzi	monocyte	-0.0151166089297081	0.0640111964909616	0.558265771471075
CD59	chr11:33670329:C:A	Tcruzi	B	-0.0151689660170366	0.0562845730945533	0.550805218836463
CD59	chr11:33670329:C:A	Tcruzi	CD4T	-0.030974044356174	0.0770340530213628	0.506950748259416
CD59	chr11:33716187:T:C	NI	NK	-0.00934239485528454	0.0780799580532556	0.457628838245118
CD59	chr11:33716187:T:C	NI	CD8T	0.00520576414720497	0.0794873201894779	0.468841182775809
CD59	chr11:33716187:T:C	NI	monocyte	0.388211692407283	0.0869642504880789	1.16301703554046e-06
CD59	chr11:33716187:T:C	NI	B	-0.0332398770647059	0.0861137891149092	0.357225073087227
CD59	chr11:33716187:T:C	NI	CD4T	0.062793788136546	0.0874067583037345	0.235238353570273
CD59	chr11:33716187:T:C	IAV	NK	0.0291295054074338	0.0743955272826237	0.345515298307365
CD59	chr11:33716187:T:C	IAV	CD8T	0.0085039589406002	0.0705805140951357	0.447327746533857
CD59	chr11:33716187:T:C	IAV	monocyte	0.312227283132664	0.0790232684190745	6.39196479191688e-06
CD59	chr11:33716187:T:C	IAV	B	0.0147170884942174	0.0759246489405934	0.417335394046649
CD59	chr11:33716187:T:C	IAV	CD4T	0.0556719363618311	0.0785052249959545	0.236623537863615
CD59	chr11:33716187:T:C	LPS	NK	-0.021034577423549	0.0792910107918737	0.404198924219093
CD59	chr11:33716187:T:C	LPS	CD8T	-0.00589449791189539	0.0737769297139229	0.476159755123207
CD59	chr11:33716187:T:C	LPS	monocyte	0.298876109517194	0.0805731294297917	7.39860549049842e-05
CD59	chr11:33716187:T:C	LPS	B	0.0176884750725306	0.0816667461805616	0.410266440215844
CD59	chr11:33716187:T:C	LPS	CD4T	0.059286548351299	0.0822489376934754	0.233659181004787
CD59	chr11:33716187:T:C	Tcruzi	NK	0.0118837048394707	0.0809207841195745	0.438423547271578
CD59	chr11:33716187:T:C	Tcruzi	CD8T	-0.00712809879988543	0.0774624254376684	0.470180712462636
CD59	chr11:33716187:T:C	Tcruzi	monocyte	0.321564647926514	0.0788639563594475	1.5166655798515e-05
CD59	chr11:33716187:T:C	Tcruzi	B	-0.0224536831506798	0.0822015571266747	0.401298754213803
CD59	chr11:33716187:T:C	Tcruzi	CD4T	-0.000719270558742734	0.0839255172110572	0.496017526047262
CD59	chr11:33721473:C:T	NI	NK	-0.0696371410917099	0.0541348001662631	0.0958493290593018
CD59	chr11:33721473:C:T	NI	CD8T	-0.0972788908994155	0.0536196202187791	0.037462787660615
CD59	chr11:33721473:C:T	NI	monocyte	-0.175315581034929	0.0493422570566534	0.000323662045211059
CD59	chr11:33721473:C:T	NI	B	-0.206126549809645	0.0560840898328692	8.85693674175236e-05
CD59	chr11:33721473:C:T	NI	CD4T	-0.166063278557454	0.0552772059167054	0.00156715912168981
CD59	chr11:33721473:C:T	IAV	NK	-0.12667717086521	0.0528929086322601	0.00539406278289334
CD59	chr11:33721473:C:T	IAV	CD8T	-0.0647760827168682	0.0503891802719712	0.0941711569467462
CD59	chr11:33721473:C:T	IAV	monocyte	-0.189215407812904	0.0478228622803158	2.6518202554171e-05
CD59	chr11:33721473:C:T	IAV	B	-0.201723476083256	0.05432567932705	2.75931967902432e-05
CD59	chr11:33721473:C:T	IAV	CD4T	-0.174103322163962	0.0517223875095582	0.000361661707615313
CD59	chr11:33721473:C:T	LPS	NK	-0.0744357700664625	0.0539639233701973	0.0825196106422591
CD59	chr11:33721473:C:T	LPS	CD8T	-0.0982345831307976	0.0496769264433638	0.024630974150596
CD59	chr11:33721473:C:T	LPS	monocyte	-0.236393354375706	0.0523727824792503	9.69582597876162e-07
CD59	chr11:33721473:C:T	LPS	B	-0.199617053086771	0.0540611133342333	0.000129328689391528
CD59	chr11:33721473:C:T	LPS	CD4T	-0.185861494303714	0.0530686599938184	0.000219997174040643
CD59	chr11:33721473:C:T	Tcruzi	NK	-0.0793147383188483	0.0554632543734603	0.0741425262034897
CD59	chr11:33721473:C:T	Tcruzi	CD8T	-0.117364026521409	0.0510660493699015	0.0111843938882517
CD59	chr11:33721473:C:T	Tcruzi	monocyte	-0.208922808457622	0.0496551303107645	1.06274489185543e-05
CD59	chr11:33721473:C:T	Tcruzi	B	-0.232509114506246	0.0590741653711055	3.90645956271918e-06
CD59	chr11:33721473:C:T	Tcruzi	CD4T	-0.146518009133485	0.0532267022735327	0.00397668911042681
CD59	chr11:33721883:A:T	NI	NK	-0.104296270058271	0.0963627427821151	0.137498525747823
CD59	chr11:33721883:A:T	NI	CD8T	-0.16546833783745	0.111204652904862	0.068543476017723
CD59	chr11:33721883:A:T	NI	monocyte	-0.200642398556765	0.12880022846944	0.05452967346242
CD59	chr11:33721883:A:T	NI	B	-0.130610102954726	0.107727883118508	0.110397531873834
CD59	chr11:33721883:A:T	NI	CD4T	-0.196515899971448	0.128298904366366	0.0658405034510864
CD59	chr11:33721883:A:T	IAV	NK	-0.09434970785409	0.0906504303900384	0.144914273506371
CD59	chr11:33721883:A:T	IAV	CD8T	-0.109249744431739	0.0875752321567948	0.0990128157689458
CD59	chr11:33721883:A:T	IAV	monocyte	-0.14735927291981	0.104459975548799	0.0760608022392697
CD59	chr11:33721883:A:T	IAV	B	-0.125242752699443	0.0987687874505393	0.0950085497418793
CD59	chr11:33721883:A:T	IAV	CD4T	-0.211200663511634	0.128763453084798	0.0487240678089229
CD59	chr11:33721883:A:T	LPS	NK	-0.113176721697668	0.0972473956386523	0.119204439387801
CD59	chr11:33721883:A:T	LPS	CD8T	-0.152621837738595	0.102761301105009	0.063673368467766
CD59	chr11:33721883:A:T	LPS	monocyte	-0.138658047760135	0.110903221331806	0.107789249731929
CD59	chr11:33721883:A:T	LPS	B	-0.152511445047495	0.112978488639641	0.0819730666091849
CD59	chr11:33721883:A:T	LPS	CD4T	-0.220757959265915	0.133970886261194	0.0500077565270075
CD59	chr11:33721883:A:T	Tcruzi	NK	-0.100448835996656	0.0983031198534454	0.15167418746527
CD59	chr11:33721883:A:T	Tcruzi	CD8T	-0.152837098912416	0.105502449371507	0.0741494097542124
CD59	chr11:33721883:A:T	Tcruzi	monocyte	-0.1733992896295	0.118556296004436	0.0709374407442048
CD59	chr11:33721883:A:T	Tcruzi	B	-0.135252767777211	0.105857714111778	0.095562734454818
CD59	chr11:33721883:A:T	Tcruzi	CD4T	-0.196583146188636	0.124856151562084	0.0606120734379341
CD59	chr11:33757372:G:A	NI	NK	0.115992266952811	0.100665224258389	0.119667189815653
CD59	chr11:33757372:G:A	NI	CD8T	-0.0350676421462341	0.0961243747338398	0.35402380592667
CD59	chr11:33757372:G:A	NI	monocyte	-0.483718175924913	0.0912424304582366	9.65163204913466e-08
CD59	chr11:33757372:G:A	NI	B	-0.126699122196484	0.101169265052241	0.102893382238083
CD59	chr11:33757372:G:A	NI	CD4T	-0.182432896302398	0.105276426653965	0.0390639177704712
CD59	chr11:33757372:G:A	IAV	NK	0.0383365500295119	0.0918738579466258	0.3393492079892
CD59	chr11:33757372:G:A	IAV	CD8T	-0.00501744952674301	0.0865398179955568	0.474656470843001
CD59	chr11:33757372:G:A	IAV	monocyte	-0.449110736319849	0.0888790698984071	8.12934211058547e-08
CD59	chr11:33757372:G:A	IAV	B	-0.124531029810631	0.0928878571211815	0.0867545938148622
CD59	chr11:33757372:G:A	IAV	CD4T	-0.140517153798757	0.0955876431382197	0.0685773455707357
CD59	chr11:33757372:G:A	LPS	NK	0.101116990675747	0.100213697867116	0.153366232295435
CD59	chr11:33757372:G:A	LPS	CD8T	0.000968424385351138	0.0898118247310957	0.497524270164204
CD59	chr11:33757372:G:A	LPS	monocyte	-0.558306679303476	0.096427554559453	5.16168441322407e-10
CD59	chr11:33757372:G:A	LPS	B	-0.112630152683622	0.0988142307023617	0.125272433606352
CD59	chr11:33757372:G:A	LPS	CD4T	-0.14302445257331	0.0984733494957803	0.0722173249392474
CD59	chr11:33757372:G:A	Tcruzi	NK	0.116320383590354	0.105714095402464	0.13073527012987
CD59	chr11:33757372:G:A	Tcruzi	CD8T	-0.0353338884510228	0.0929539268210183	0.348922704501924
CD59	chr11:33757372:G:A	Tcruzi	monocyte	-0.558373985871226	0.0940108214260393	1.25274457474234e-10
CD59	chr11:33757372:G:A	Tcruzi	B	-0.101307520120957	0.0972373084028	0.146022014367662
CD59	chr11:33757372:G:A	Tcruzi	CD4T	-0.106424712616296	0.0986893166823067	0.139016311257155
CD59	chr11:33768346:A:C	NI	NK	0.0115972833062653	0.0641406394346293	0.546545851910956
CD59	chr11:33768346:A:C	NI	CD8T	0.0355096944076017	0.0796440580173347	0.463061462127346
CD59	chr11:33768346:A:C	NI	monocyte	0.0348256847558425	0.0871992169856532	0.459924153617052
CD59	chr11:33768346:A:C	NI	B	0.0271407268534692	0.0750678452074952	0.492157717343431
CD59	chr11:33768346:A:C	NI	CD4T	0.066492334798521	0.113116609459163	0.396621816185558
CD59	chr11:33768346:A:C	IAV	NK	0.0143110943871552	0.0600998031065398	0.530504355579835
CD59	chr11:33768346:A:C	IAV	CD8T	0.0161885147975855	0.0562769293552941	0.513307926367484
CD59	chr11:33768346:A:C	IAV	monocyte	0.0236257036406971	0.0702810943022031	0.502582791456705
CD59	chr11:33768346:A:C	IAV	B	0.0181468135880201	0.0623422500491206	0.514360054341909
CD59	chr11:33768346:A:C	IAV	CD4T	0.0388286444984107	0.0819234384216363	0.453396828810157
CD59	chr11:33768346:A:C	LPS	NK	0.0141015453202622	0.0647139591241953	0.531996695626861
CD59	chr11:33768346:A:C	LPS	CD8T	0.0222821477360353	0.0649913019302853	0.492238402328347
CD59	chr11:33768346:A:C	LPS	monocyte	0.0165476352041406	0.0799724879342735	0.530375408969994
CD59	chr11:33768346:A:C	LPS	B	0.026204330328377	0.0740778295618854	0.490912253182365
CD59	chr11:33768346:A:C	LPS	CD4T	0.0537747873959596	0.099246486463101	0.423415486179914
CD59	chr11:33768346:A:C	Tcruzi	NK	0.017741322815773	0.0670916427079403	0.521438835528881
CD59	chr11:33768346:A:C	Tcruzi	CD8T	0.0329171670097445	0.0757907697110542	0.465610354476157
CD59	chr11:33768346:A:C	Tcruzi	monocyte	0.0299045089410299	0.0819557747905799	0.489028478567806
CD59	chr11:33768346:A:C	Tcruzi	B	0.0222786775858337	0.0693739611552256	0.503405402796198
CD59	chr11:33768346:A:C	Tcruzi	CD4T	0.0484647628582801	0.0942096154637125	0.437836774467443
CD59	chr11:33813792:G:A	NI	NK	0.0523066488050667	0.0403930788325074	0.091860629675639
CD59	chr11:33813792:G:A	NI	CD8T	0.0587593725007173	0.0410249474666269	0.0754690013215348
CD59	chr11:33813792:G:A	NI	monocyte	0.0541119616710985	0.0420823556689177	0.0992634836593012
CD59	chr11:33813792:G:A	NI	B	0.11674369031278	0.0502577549198393	0.00799500135949199
CD59	chr11:33813792:G:A	NI	CD4T	0.0614811481359046	0.0465141261343562	0.0945835567447769
CD59	chr11:33813792:G:A	IAV	NK	0.0543426595680975	0.03886908034664	0.0730612205971632
CD59	chr11:33813792:G:A	IAV	CD8T	0.044297810599125	0.0354658120845474	0.0986197777064231
CD59	chr11:33813792:G:A	IAV	monocyte	0.0504611143817988	0.0383009341061408	0.0908293376194313
CD59	chr11:33813792:G:A	IAV	B	0.101525923717114	0.0453497631799177	0.00876069635505424
CD59	chr11:33813792:G:A	IAV	CD4T	0.0736408553185736	0.0417944090481354	0.0381500316487141
CD59	chr11:33813792:G:A	LPS	NK	0.0404762898859627	0.0402328288593615	0.150446059968643
CD59	chr11:33813792:G:A	LPS	CD8T	0.0606362435763168	0.0378030834418919	0.0501313655190325
CD59	chr11:33813792:G:A	LPS	monocyte	0.0658809957150689	0.0429067849088951	0.0602789835654646
CD59	chr11:33813792:G:A	LPS	B	0.128400819153468	0.0531954070492527	0.00612809768749198
CD59	chr11:33813792:G:A	LPS	CD4T	0.0842515952767743	0.0445616680825113	0.0282399476155668
CD59	chr11:33813792:G:A	Tcruzi	NK	0.0427117213945665	0.0415673108391789	0.145958238850372
CD59	chr11:33813792:G:A	Tcruzi	CD8T	0.0720460488814935	0.0410583625728155	0.0354781076544463
CD59	chr11:33813792:G:A	Tcruzi	monocyte	0.0595087358380937	0.0416770377870712	0.0755516732402027
CD59	chr11:33813792:G:A	Tcruzi	B	0.111862909567792	0.0484231229712982	0.00790339776066162
CD59	chr11:33813792:G:A	Tcruzi	CD4T	0.0769459511053945	0.044415673200713	0.0413953738023286
CD59	chr11:33818501:G:A	NI	NK	-0.00297226257687506	0.0283423505493659	0.6914460550066
CD59	chr11:33818501:G:A	NI	CD8T	0.0108268132380799	0.0312686659900918	0.59692454778274
CD59	chr11:33818501:G:A	NI	monocyte	0.00181058279734997	0.0349738658637573	0.640793480997866
CD59	chr11:33818501:G:A	NI	B	0.00520780791273976	0.0296486133581944	0.646738682555637
CD59	chr11:33818501:G:A	NI	CD4T	0.0241942990932382	0.044806631347449	0.512649153743975
CD59	chr11:33818501:G:A	IAV	NK	0.00189117547713979	0.025070026819284	0.67385276554348
CD59	chr11:33818501:G:A	IAV	CD8T	0.00259198916164278	0.0231606284802541	0.660745988345511
CD59	chr11:33818501:G:A	IAV	monocyte	0.0103586182582003	0.0297886746561594	0.597698683184072
CD59	chr11:33818501:G:A	IAV	B	0.00477120707931118	0.0260038015460589	0.644465079565444
CD59	chr11:33818501:G:A	IAV	CD4T	0.0157240014410544	0.0346631174790067	0.562217590527582
CD59	chr11:33818501:G:A	LPS	NK	0.00208818532467506	0.026959584953226	0.66680095001161
CD59	chr11:33818501:G:A	LPS	CD8T	0.00643377702130556	0.026364022750593	0.619132418512323
CD59	chr11:33818501:G:A	LPS	monocyte	0.00893959337507716	0.0332473928939666	0.604830921033123
CD59	chr11:33818501:G:A	LPS	B	0.00394955297598036	0.0293162164160919	0.650631312580991
CD59	chr11:33818501:G:A	LPS	CD4T	0.0188853037876393	0.0391042298992231	0.546165022658469
CD59	chr11:33818501:G:A	Tcruzi	NK	0.00214542789056251	0.0276605424920015	0.671285245497142
CD59	chr11:33818501:G:A	Tcruzi	CD8T	0.00831922413236234	0.0291705810226096	0.611591704066047
CD59	chr11:33818501:G:A	Tcruzi	monocyte	0.00818262097734997	0.0316406768210017	0.617098629066903
CD59	chr11:33818501:G:A	Tcruzi	B	0.00712679179138981	0.0289089445732468	0.625064375295609
CD59	chr11:33818501:G:A	Tcruzi	CD4T	0.0164528563005726	0.0374078653858322	0.564249473065581
CD59	chr11:33833980:A:G	NI	NK	-0.0421129910355848	0.0402034680318906	0.151880975322046
CD59	chr11:33833980:A:G	NI	CD8T	-0.0611080778509304	0.0427363229569909	0.0837522129539524
CD59	chr11:33833980:A:G	NI	monocyte	0.0373379940156317	0.0447655844503289	0.215368060111138
CD59	chr11:33833980:A:G	NI	B	-0.0966970801040871	0.0528460075459299	0.0392597870939265
CD59	chr11:33833980:A:G	NI	CD4T	-0.0605810312684988	0.0471556120233661	0.109772773762445
CD59	chr11:33833980:A:G	IAV	NK	-0.0522288223937623	0.0405243756988044	0.0983730443522414
CD59	chr11:33833980:A:G	IAV	CD8T	-0.0357177745517901	0.0354723626651462	0.158449068273481
CD59	chr11:33833980:A:G	IAV	monocyte	0.0128042278180379	0.0371410403971684	0.384015681209769
CD59	chr11:33833980:A:G	IAV	B	-0.0634906724716268	0.0419621534066814	0.068570557603113
CD59	chr11:33833980:A:G	IAV	CD4T	-0.062993396647633	0.0430351931096762	0.080005875208459
CD59	chr11:33833980:A:G	LPS	NK	-0.0447421372353912	0.0403670205172846	0.137936565313853
CD59	chr11:33833980:A:G	LPS	CD8T	-0.0558155871019661	0.0392907008374951	0.0814747414036928
CD59	chr11:33833980:A:G	LPS	monocyte	0.00439642258654397	0.0411751438231281	0.472039760075647
CD59	chr11:33833980:A:G	LPS	B	-0.0896645874702612	0.0499649811332753	0.042029722826193
CD59	chr11:33833980:A:G	LPS	CD4T	-0.0658283274876641	0.0451712669155333	0.0823290083958127
CD59	chr11:33833980:A:G	Tcruzi	NK	-0.0581072171270671	0.04427971791593	0.0943897328184244
CD59	chr11:33833980:A:G	Tcruzi	CD8T	-0.0573112034585914	0.0410596084457369	0.088102628050682
CD59	chr11:33833980:A:G	Tcruzi	monocyte	0.016086788210868	0.040396155078772	0.363301875379793
CD59	chr11:33833980:A:G	Tcruzi	B	-0.102824398977546	0.0552771946200544	0.0340371537746801
CD59	chr11:33833980:A:G	Tcruzi	CD4T	-0.083511482487101	0.0485899269744614	0.0505875387285608
CD63	chr12:55631939:C:A	NI	NK	-0.135990379717503	0.0708027200648207	0.02115067727667
CD63	chr12:55631939:C:A	NI	CD8T	-0.147365329562282	0.0644024250762355	0.012249505797303
CD63	chr12:55631939:C:A	NI	monocyte	-0.0350908570632601	0.05900490693333	0.280116346937104
CD63	chr12:55631939:C:A	NI	B	0.0461318515814368	0.0678373899044654	0.253018752610006
CD63	chr12:55631939:C:A	NI	CD4T	0.0746179654177459	0.068352849788076	0.13951490854003
CD63	chr12:55631939:C:A	IAV	NK	-0.0388633735453077	0.0558648379604586	0.234430781980266
CD63	chr12:55631939:C:A	IAV	CD8T	-0.0938571053487988	0.0612738416238921	0.0521100337867566
CD63	chr12:55631939:C:A	IAV	monocyte	-0.00782486467726444	0.0529175540042307	0.442435870576622
CD63	chr12:55631939:C:A	IAV	B	0.0403453174734205	0.0622947123775301	0.262771849179363
CD63	chr12:55631939:C:A	IAV	CD4T	0.0303270555574834	0.0612483926064887	0.315996218710128
CD63	chr12:55631939:C:A	LPS	NK	-0.0887650666515318	0.05661071934506	0.0564105787718254
CD63	chr12:55631939:C:A	LPS	CD8T	-0.130996593047751	0.0692022410018293	0.0199548213705226
CD63	chr12:55631939:C:A	LPS	monocyte	-0.0258280196924256	0.0583005850734388	0.332713617441457
CD63	chr12:55631939:C:A	LPS	B	-0.000619263496687216	0.0650881693912677	0.500328823919112
CD63	chr12:55631939:C:A	LPS	CD4T	0.0597602257008359	0.0606627645924173	0.166022165937468
CD63	chr12:55631939:C:A	Tcruzi	NK	-0.121483607214821	0.0718100005327204	0.0378989996440866
CD63	chr12:55631939:C:A	Tcruzi	CD8T	-0.0835828330249149	0.0550803692636016	0.0627117540526905
CD63	chr12:55631939:C:A	Tcruzi	monocyte	0.019719424746243	0.0557168568557159	0.370608249725488
CD63	chr12:55631939:C:A	Tcruzi	B	0.0578498157905768	0.0674263772337693	0.197726726471147
CD63	chr12:55631939:C:A	Tcruzi	CD4T	0.0531503068293459	0.0633502500569344	0.205742287270113
CD63	chr12:55643064:A:G	NI	NK	0.0359443959079409	0.0360617387277201	0.204395734810813
CD63	chr12:55643064:A:G	NI	CD8T	0.0679927394861292	0.0469420381167313	0.122075917475755
CD63	chr12:55643064:A:G	NI	monocyte	0.0319269121879888	0.0368093927238643	0.238198414143684
CD63	chr12:55643064:A:G	NI	B	0.0264748754507433	0.0374105346549488	0.290432238884157
CD63	chr12:55643064:A:G	NI	CD4T	0.00542117041081882	0.0376639957783147	0.471197440583679
CD63	chr12:55643064:A:G	IAV	NK	0.0370292512780479	0.03392356276924	0.181874066370042
CD63	chr12:55643064:A:G	IAV	CD8T	0.0440187797186372	0.0368894367012005	0.151060350030794
CD63	chr12:55643064:A:G	IAV	monocyte	0.016434700805616	0.0306167055584708	0.348364057533955
CD63	chr12:55643064:A:G	IAV	B	0.024354492453351	0.0338748935452205	0.285700543193063
CD63	chr12:55643064:A:G	IAV	CD4T	0.0121636083238719	0.0335698270171084	0.399475694364276
CD63	chr12:55643064:A:G	LPS	NK	0.0301337966311576	0.0326249852258149	0.225388794521455
CD63	chr12:55643064:A:G	LPS	CD8T	0.0423711552884764	0.0356594949878821	0.159715496282877
CD63	chr12:55643064:A:G	LPS	monocyte	0.0118763189026544	0.0343046430103783	0.409110428079774
CD63	chr12:55643064:A:G	LPS	B	0.0227550968841108	0.0360106831013102	0.312603902111003
CD63	chr12:55643064:A:G	LPS	CD4T	0.013288744712412	0.0336821460225519	0.39237053063978
CD63	chr12:55643064:A:G	Tcruzi	NK	0.0423153160857759	0.0395380152978182	0.183574692769186
CD63	chr12:55643064:A:G	Tcruzi	CD8T	0.0483358254439342	0.0371598577863373	0.144680646879816
CD63	chr12:55643064:A:G	Tcruzi	monocyte	0.0247694714846457	0.0337763276827042	0.286494879901981
CD63	chr12:55643064:A:G	Tcruzi	B	0.022381816672755	0.0351900251770718	0.311629798186745
CD63	chr12:55643064:A:G	Tcruzi	CD4T	-0.000746076626129697	0.0374749245395603	0.528446252168165
CD63	chr12:55663075:T:G	NI	NK	-0.0100964808866861	0.0216715983467031	0.488278828545882
CD63	chr12:55663075:T:G	NI	CD8T	-0.0151414114595994	0.0224111337142504	0.426529906446655
CD63	chr12:55663075:T:G	NI	monocyte	-0.0205709261184904	0.0275330321850067	0.37187509013545
CD63	chr12:55663075:T:G	NI	B	-0.0277629627219307	0.0325368514431045	0.35893593811581
CD63	chr12:55663075:T:G	NI	CD4T	-0.00375173706735139	0.0254401954545648	0.575012893761881
CD63	chr12:55663075:T:G	IAV	NK	-0.00986083051715645	0.0198304442375206	0.479462568241541
CD63	chr12:55663075:T:G	IAV	CD8T	-0.00943742888895836	0.0190380070917888	0.47695801477544
CD63	chr12:55663075:T:G	IAV	monocyte	-0.011191024932454	0.0209596935780208	0.469661576976845
CD63	chr12:55663075:T:G	IAV	B	-0.0252739146356743	0.029812716753643	0.356651787283987
CD63	chr12:55663075:T:G	IAV	CD4T	-0.00905340395228923	0.0222450327294245	0.509180119875218
CD63	chr12:55663075:T:G	LPS	NK	-0.0079280506879922	0.0201457591735209	0.505246669051829
CD63	chr12:55663075:T:G	LPS	CD8T	-0.0134574943864177	0.0214132660305891	0.431326937099973
CD63	chr12:55663075:T:G	LPS	monocyte	-0.0116451487943656	0.023997923383264	0.473593437926121
CD63	chr12:55663075:T:G	LPS	B	-0.0358757161141839	0.0394411041057896	0.329736454549064
CD63	chr12:55663075:T:G	LPS	CD4T	-0.00858216260732255	0.0227914736083927	0.514998235835945
CD63	chr12:55663075:T:G	Tcruzi	NK	-0.0103241587666029	0.0226456019131518	0.488481402030462
CD63	chr12:55663075:T:G	Tcruzi	CD8T	-0.0170690491566015	0.0235882651848956	0.406612831476529
CD63	chr12:55663075:T:G	Tcruzi	monocyte	-0.0130761363283296	0.0231727482856065	0.456003763949882
CD63	chr12:55663075:T:G	Tcruzi	B	-0.0284814461833413	0.0327477235111284	0.349456694448188
CD63	chr12:55663075:T:G	Tcruzi	CD4T	-0.00566060427481566	0.0231860524927983	0.556939666404653
CD63	chr12:55665536:T:A	NI	NK	0.024105414419058	0.0465252438362071	0.474399532687164
CD63	chr12:55665536:T:A	NI	CD8T	0.00888202211400971	0.0379319899264112	0.570725159506767
CD63	chr12:55665536:T:A	NI	monocyte	0.0119604311887802	0.0453524868706315	0.533767101146012
CD63	chr12:55665536:T:A	NI	B	-0.0123110071470342	0.0463494946573773	0.581540114316408
CD63	chr12:55665536:T:A	NI	CD4T	-0.000493067670603497	0.0475599584182039	0.632777200885965
CD63	chr12:55665536:T:A	IAV	NK	0.0292981344330501	0.0490806122390749	0.439622986663325
CD63	chr12:55665536:T:A	IAV	CD8T	0.0140810790747728	0.0353698031185611	0.51744084257228
CD63	chr12:55665536:T:A	IAV	monocyte	0.0193326368915815	0.0414811356901371	0.496171600762839
CD63	chr12:55665536:T:A	IAV	B	-0.00410737698830028	0.0375802873038144	0.629512295274241
CD63	chr12:55665536:T:A	IAV	CD4T	0.00507145729250466	0.0411576714900192	0.602181611387094
CD63	chr12:55665536:T:A	LPS	NK	0.0194303345538707	0.041413304328658	0.487052161886516
CD63	chr12:55665536:T:A	LPS	CD8T	0.0121263163874015	0.0368221081856078	0.533362651583189
CD63	chr12:55665536:T:A	LPS	monocyte	0.0207803838912	0.0484071221214192	0.492218260357861
CD63	chr12:55665536:T:A	LPS	B	-0.00205395703485168	0.0421145846423196	0.641121548445537
CD63	chr12:55665536:T:A	LPS	CD4T	0.0155447199665744	0.0461377028286989	0.536027811570797
CD63	chr12:55665536:T:A	Tcruzi	NK	0.0218417978129207	0.0456738475843631	0.487680684029526
CD63	chr12:55665536:T:A	Tcruzi	CD8T	0.00939614367257083	0.0374086209935907	0.563871369316012
CD63	chr12:55665536:T:A	Tcruzi	monocyte	0.0167254346217881	0.0434869279386354	0.518401685442553
CD63	chr12:55665536:T:A	Tcruzi	B	-0.0168808561173147	0.0492906771705581	0.552281090925629
CD63	chr12:55665536:T:A	Tcruzi	CD4T	0.0114054483858718	0.0448611526333763	0.567001869538582
CD63	chr12:55672070:G:T	NI	NK	0.00845509125756469	0.024512796482829	0.392181934710957
CD63	chr12:55672070:G:T	NI	CD8T	0.0068860879927628	0.0225953661958589	0.407815331008171
CD63	chr12:55672070:G:T	NI	monocyte	0.061781713775028	0.0341525236052942	0.0631101632314396
CD63	chr12:55672070:G:T	NI	B	0.0092526419240339	0.0270844402239299	0.38799816298518
CD63	chr12:55672070:G:T	NI	CD4T	0.00182703413371682	0.0281680484745167	0.489181000552101
CD63	chr12:55672070:G:T	IAV	NK	0.0132425880215069	0.0227491389723344	0.310864210163897
CD63	chr12:55672070:G:T	IAV	CD8T	0.00832239264569688	0.0214012222923013	0.375765583480793
CD63	chr12:55672070:G:T	IAV	monocyte	0.0475600490623857	0.0286520222806255	0.0778388087393802
CD63	chr12:55672070:G:T	IAV	B	0.00961586458493919	0.0241370886394057	0.366682144471779
CD63	chr12:55672070:G:T	IAV	CD4T	0.00583552085667412	0.0253378144495126	0.428344233637191
CD63	chr12:55672070:G:T	LPS	NK	0.00140307896881156	0.0233627562928797	0.488131229011326
CD63	chr12:55672070:G:T	LPS	CD8T	0.00261784580274243	0.0225490394147205	0.466864402171466
CD63	chr12:55672070:G:T	LPS	monocyte	0.0579387656019307	0.0334006499634715	0.0706837461791429
CD63	chr12:55672070:G:T	LPS	B	0.0119932182894117	0.0266942044711421	0.350329276682768
CD63	chr12:55672070:G:T	LPS	CD4T	0.0165912980634088	0.0262384510559647	0.296709649464169
CD63	chr12:55672070:G:T	Tcruzi	NK	0.00386917497611466	0.0256789026961377	0.456158545690201
CD63	chr12:55672070:G:T	Tcruzi	CD8T	0.00376526777943994	0.0225944027937837	0.454215319957859
CD63	chr12:55672070:G:T	Tcruzi	monocyte	0.0672143386206518	0.0353213038453778	0.0592619724385944
CD63	chr12:55672070:G:T	Tcruzi	B	0.00976769484504019	0.0258155862531199	0.373688587321551
CD63	chr12:55672070:G:T	Tcruzi	CD4T	0.0109247769161718	0.0263088046542095	0.369349815223091
CD63	chr12:55712874:G:A	NI	NK	0.0228087809899072	0.0360593567142977	0.372594391755889
CD63	chr12:55712874:G:A	NI	CD8T	0.0419737686999977	0.0436994421829926	0.27893272617413
CD63	chr12:55712874:G:A	NI	monocyte	0.0220114244791191	0.0415936402383013	0.396724082706388
CD63	chr12:55712874:G:A	NI	B	0.0243792529916291	0.0400575895232446	0.382809017531146
CD63	chr12:55712874:G:A	NI	CD4T	0.0528525005739946	0.0541574472362994	0.264059576955134
CD63	chr12:55712874:G:A	IAV	NK	0.0270219109346956	0.035548715364395	0.333057120617365
CD63	chr12:55712874:G:A	IAV	CD8T	0.0257568863861617	0.0331368647864229	0.325791429047974
CD63	chr12:55712874:G:A	IAV	monocyte	0.0162332725730104	0.0344294701240982	0.434776661047082
CD63	chr12:55712874:G:A	IAV	B	0.0341048356818139	0.0426933260103717	0.313237972752921
CD63	chr12:55712874:G:A	IAV	CD4T	0.0382106618462555	0.0436584044827761	0.30252176054591
CD63	chr12:55712874:G:A	LPS	NK	0.0264464348772122	0.0363386843393932	0.341395043449246
CD63	chr12:55712874:G:A	LPS	CD8T	0.0404482617437625	0.0430001778233457	0.270825232255547
CD63	chr12:55712874:G:A	LPS	monocyte	0.0197449626749751	0.0407028000013664	0.421188204333678
CD63	chr12:55712874:G:A	LPS	B	0.0285862730443663	0.0412214023873723	0.352142422683525
CD63	chr12:55712874:G:A	LPS	CD4T	0.0392249720302384	0.0452138149419541	0.303986681024957
CD63	chr12:55712874:G:A	Tcruzi	NK	0.0243780154397731	0.0376935907491506	0.366389130237741
CD63	chr12:55712874:G:A	Tcruzi	CD8T	0.0431608937158168	0.0444959399193638	0.271950063627836
CD63	chr12:55712874:G:A	Tcruzi	monocyte	0.0193571952877303	0.0387279127660744	0.422309419191444
CD63	chr12:55712874:G:A	Tcruzi	B	0.0247029029001929	0.038618115846927	0.371564639984386
CD63	chr12:55712874:G:A	Tcruzi	CD4T	0.0443138544786941	0.0481621878177425	0.290385087872023
CD63	chr12:55713161:A:T	NI	NK	-0.0218917269447981	0.0999142812614752	0.440862794716692
CD63	chr12:55713161:A:T	NI	CD8T	0.00866551327226223	0.0942932403252668	0.460201099842965
CD63	chr12:55713161:A:T	NI	monocyte	0.349899859498589	0.171382757490995	0.0186116669592814
CD63	chr12:55713161:A:T	NI	B	0.000128439865960101	0.110372195330788	0.488242367401801
CD63	chr12:55713161:A:T	NI	CD4T	0.0529454313053918	0.115584513758322	0.327899263547368
CD63	chr12:55713161:A:T	IAV	NK	-0.0178873030280554	0.0904306542446666	0.44969357640108
CD63	chr12:55713161:A:T	IAV	CD8T	-0.0118416294887849	0.084760396242542	0.472557007778173
CD63	chr12:55713161:A:T	IAV	monocyte	0.215614904945413	0.116935608328914	0.031501826240388
CD63	chr12:55713161:A:T	IAV	B	0.0127754848921547	0.0955538817204378	0.439340460233067
CD63	chr12:55713161:A:T	IAV	CD4T	0.0271117281506435	0.103424499889674	0.393130622589005
CD63	chr12:55713161:A:T	LPS	NK	0.00269005923512399	0.0935974559082592	0.484111766810907
CD63	chr12:55713161:A:T	LPS	CD8T	0.00469220907107156	0.090109782592242	0.471712548664351
CD63	chr12:55713161:A:T	LPS	monocyte	0.243830427759653	0.132451444768782	0.0324818441812443
CD63	chr12:55713161:A:T	LPS	B	-0.00492807685847717	0.110659705528222	0.502718142091682
CD63	chr12:55713161:A:T	LPS	CD4T	0.0675203532092479	0.108974141165928	0.273951706525949
CD63	chr12:55713161:A:T	Tcruzi	NK	0.00765494023574261	0.10096455988316	0.467372826007898
CD63	chr12:55713161:A:T	Tcruzi	CD8T	0.0215144000579424	0.0926381160843207	0.409264874424904
CD63	chr12:55713161:A:T	Tcruzi	monocyte	0.291931678295254	0.143234218904375	0.0242862726853265
CD63	chr12:55713161:A:T	Tcruzi	B	0.0134612840059249	0.104029915510865	0.44014550308618
CD63	chr12:55713161:A:T	Tcruzi	CD4T	0.0622887506903765	0.111038033029611	0.293841938553739
CD63	chr12:55713907:T:C	NI	NK	-0.100315569737565	0.0573202198075543	0.0342534262264251
CD63	chr12:55713907:T:C	NI	CD8T	-0.0584329741227391	0.0388214259049027	0.0721767080322682
CD63	chr12:55713907:T:C	NI	monocyte	0.0688457819876848	0.0459678331645613	0.069893648758117
CD63	chr12:55713907:T:C	NI	B	0.0159381452816482	0.0455991421159884	0.379184160117773
CD63	chr12:55713907:T:C	NI	CD4T	0.0103028520788458	0.0478853330419848	0.44477938454413
CD63	chr12:55713907:T:C	IAV	NK	-0.0576158425165525	0.0400944638317732	0.0764329392969444
CD63	chr12:55713907:T:C	IAV	CD8T	-0.0641513187015091	0.0436855188990771	0.0611338470106871
CD63	chr12:55713907:T:C	IAV	monocyte	0.051488616496725	0.0400658391408531	0.103389499520846
CD63	chr12:55713907:T:C	IAV	B	0.0278250654175813	0.0434881292588363	0.276752627991618
CD63	chr12:55713907:T:C	IAV	CD4T	-0.0177799211168821	0.041563445379679	0.336680436623362
CD63	chr12:55713907:T:C	LPS	NK	-0.0603014959278382	0.04099616109372	0.0737044035401149
CD63	chr12:55713907:T:C	LPS	CD8T	-0.0566386116315781	0.0411799734238645	0.0827603871422759
CD63	chr12:55713907:T:C	LPS	monocyte	0.045384478613413	0.0432314882369451	0.154219352738636
CD63	chr12:55713907:T:C	LPS	B	0.0014135302374619	0.0444073100176693	0.494371706635136
CD63	chr12:55713907:T:C	LPS	CD4T	-0.0378247468709311	0.0420478294762276	0.192857677387348
CD63	chr12:55713907:T:C	Tcruzi	NK	-0.0767562190278732	0.0504296395536006	0.059702056415792
CD63	chr12:55713907:T:C	Tcruzi	CD8T	-0.0613725856696313	0.0402819062322582	0.0670783517181518
CD63	chr12:55713907:T:C	Tcruzi	monocyte	0.0547125638096488	0.0415899435346408	0.101456903468481
CD63	chr12:55713907:T:C	Tcruzi	B	0.0246985576363292	0.0449547324766851	0.307663204510616
CD63	chr12:55713907:T:C	Tcruzi	CD4T	-0.0274751021033689	0.0425000257852752	0.26700103049929
CD63	chr12:55714142:C:G	NI	NK	0.0301732578432698	0.0653551389440745	0.446097611495302
CD63	chr12:55714142:C:G	NI	CD8T	0.0394822596478527	0.0708866704357799	0.417069697007773
CD63	chr12:55714142:C:G	NI	monocyte	0.0290970718597439	0.0727132939399507	0.449687747578829
CD63	chr12:55714142:C:G	NI	B	0.0456676389228358	0.0798876531031563	0.404007736173521
CD63	chr12:55714142:C:G	NI	CD4T	0.0277166650012503	0.0761036065648038	0.475716306807637
CD63	chr12:55714142:C:G	IAV	NK	0.0266806630952312	0.0595118582125902	0.451321939995931
CD63	chr12:55714142:C:G	IAV	CD8T	0.0225087810482165	0.0536635178339648	0.460692523006615
CD63	chr12:55714142:C:G	IAV	monocyte	0.0297923207250335	0.0639516649992094	0.447601613576045
CD63	chr12:55714142:C:G	IAV	B	0.0421451184826127	0.0729856554062213	0.398084999974548
CD63	chr12:55714142:C:G	IAV	CD4T	0.00391266806962882	0.0655208836565625	0.570904262779092
CD63	chr12:55714142:C:G	LPS	NK	0.0291997708330117	0.0637499268903245	0.444910084112334
CD63	chr12:55714142:C:G	LPS	CD8T	0.0347607624887337	0.065105400236198	0.418104580354781
CD63	chr12:55714142:C:G	LPS	monocyte	0.0261432690867384	0.0712908185583773	0.469936583276537
CD63	chr12:55714142:C:G	LPS	B	0.0458299918149967	0.079635044229183	0.398979701138126
CD63	chr12:55714142:C:G	LPS	CD4T	-0.00564566621854087	0.0746234172052156	0.607324089819678
CD63	chr12:55714142:C:G	Tcruzi	NK	0.0277478578559155	0.0656408988548647	0.457516727809035
CD63	chr12:55714142:C:G	Tcruzi	CD8T	0.0305488906592462	0.063722143454932	0.443251963610694
CD63	chr12:55714142:C:G	Tcruzi	monocyte	0.032347126934111	0.0704314388585336	0.44669115163293
CD63	chr12:55714142:C:G	Tcruzi	B	0.0412534491145116	0.0739250198804082	0.40844894427074
CD63	chr12:55714142:C:G	Tcruzi	CD4T	0.0156703913317709	0.0691609944909345	0.523888026688756
CD63	chr12:55721801:C:T	NI	NK	0.0546657570638311	0.0653835900624644	0.220612899560222
CD63	chr12:55721801:C:T	NI	CD8T	0.0349593501978783	0.0576355488597704	0.299284426295136
CD63	chr12:55721801:C:T	NI	monocyte	-0.121599494449519	0.0793306035751235	0.071573390193327
CD63	chr12:55721801:C:T	NI	B	-0.0854748901791694	0.0821881659643747	0.156388084942579
CD63	chr12:55721801:C:T	NI	CD4T	0.0105704732390101	0.068406080857189	0.458617924607925
CD63	chr12:55721801:C:T	IAV	NK	0.0523728537912421	0.0601765469046866	0.211295384774592
CD63	chr12:55721801:C:T	IAV	CD8T	0.0447864383526507	0.0564780826325968	0.232381629846339
CD63	chr12:55721801:C:T	IAV	monocyte	-0.0828137697460355	0.0634214664215927	0.107974724464802
CD63	chr12:55721801:C:T	IAV	B	-0.0451797197810997	0.0619854890461129	0.252642509003572
CD63	chr12:55721801:C:T	IAV	CD4T	0.021092117007236	0.0624468639165729	0.395173244236464
CD63	chr12:55721801:C:T	LPS	NK	0.0623208964896065	0.0652889750922335	0.186330998474427
CD63	chr12:55721801:C:T	LPS	CD8T	0.0344555270735298	0.0562892407393714	0.29406567388091
CD63	chr12:55721801:C:T	LPS	monocyte	-0.080796061180561	0.0693542286060653	0.136640013840556
CD63	chr12:55721801:C:T	LPS	B	-0.0570133142632268	0.0702632535278774	0.227355912007837
CD63	chr12:55721801:C:T	LPS	CD4T	0.0297862330100705	0.0655207011157107	0.354434570666716
CD63	chr12:55721801:C:T	Tcruzi	NK	0.0681728777404062	0.0734327997768569	0.189060682224657
CD63	chr12:55721801:C:T	Tcruzi	CD8T	0.0413142471900775	0.0586537701486563	0.266820906603417
CD63	chr12:55721801:C:T	Tcruzi	monocyte	-0.126808930509215	0.079175157137603	0.0678227535497133
CD63	chr12:55721801:C:T	Tcruzi	B	-0.0510233346056272	0.0667359456212289	0.241543106716466
CD63	chr12:55721801:C:T	Tcruzi	CD4T	0.0200098581962292	0.0653894778753446	0.405890547197398
CD63	chr12:55751016:C:G	NI	NK	0.00710124284757152	0.0483210975477824	0.572023938375246
CD63	chr12:55751016:C:G	NI	CD8T	-0.00283501673936994	0.0479958062686737	0.606445790169499
CD63	chr12:55751016:C:G	NI	monocyte	0.0242478495704287	0.0593540416046361	0.45921564736439
CD63	chr12:55751016:C:G	NI	B	0.0425726404252109	0.0714215933456439	0.410957972239475
CD63	chr12:55751016:C:G	NI	CD4T	-0.0123915222215588	0.0594766542025859	0.551703141787389
CD63	chr12:55751016:C:G	IAV	NK	0.00188549287909414	0.0441073597814969	0.601305680535656
CD63	chr12:55751016:C:G	IAV	CD8T	0.00382599997700081	0.041327351960955	0.591789503352226
CD63	chr12:55751016:C:G	IAV	monocyte	-0.000574429850630521	0.0521642279188917	0.596417920650568
CD63	chr12:55751016:C:G	IAV	B	0.0256663300249669	0.0544072959649096	0.458107809916651
CD63	chr12:55751016:C:G	IAV	CD4T	-0.0151332570526802	0.0545869396293122	0.538158881247856
CD63	chr12:55751016:C:G	LPS	NK	0.0173995298954429	0.0504849469400011	0.504889112324742
CD63	chr12:55751016:C:G	LPS	CD8T	0.00436979937454533	0.0448290067782896	0.584862265243656
CD63	chr12:55751016:C:G	LPS	monocyte	0.0376988914373105	0.0653807686218319	0.406247956783188
CD63	chr12:55751016:C:G	LPS	B	0.0443221740574045	0.0723511738184863	0.397511637912806
CD63	chr12:55751016:C:G	LPS	CD4T	-0.0203868362049725	0.0602010350772365	0.514882736446117
CD63	chr12:55751016:C:G	Tcruzi	NK	0.00658235443543599	0.0500188754677231	0.574790101612377
CD63	chr12:55751016:C:G	Tcruzi	CD8T	0.00116388823643576	0.0466272514171602	0.611643734123564
CD63	chr12:55751016:C:G	Tcruzi	monocyte	0.0354823705605834	0.0616481557264354	0.41817566240235
CD63	chr12:55751016:C:G	Tcruzi	B	0.0402473790642502	0.0673470337645069	0.408591857518656
CD63	chr12:55751016:C:G	Tcruzi	CD4T	-0.0147743828072014	0.0571021625723281	0.542286767185194
CD63	chr12:55761067:C:G	NI	NK	0.0258733550471972	0.030686965662273	0.238182731906696
CD63	chr12:55761067:C:G	NI	CD8T	0.0423064732272167	0.0317545984512177	0.135973596888542
CD63	chr12:55761067:C:G	NI	monocyte	-0.0186042005943063	0.0329333431245989	0.337940660516354
CD63	chr12:55761067:C:G	NI	B	0.0417314595330713	0.0378681141946724	0.170607725294408
CD63	chr12:55761067:C:G	NI	CD4T	0.0560404008244194	0.0400330843740756	0.121812903027008
CD63	chr12:55761067:C:G	IAV	NK	0.00968311298906651	0.0265985232826054	0.383617879676044
CD63	chr12:55761067:C:G	IAV	CD8T	0.0216804369738438	0.0264130713466103	0.240377623809337
CD63	chr12:55761067:C:G	IAV	monocyte	-0.0230002220358652	0.0305461227208808	0.280957727447433
CD63	chr12:55761067:C:G	IAV	B	0.0216779645677418	0.0296807165965422	0.271289067106693
CD63	chr12:55761067:C:G	IAV	CD4T	0.0473390000959601	0.0365906188987853	0.136239648333096
CD63	chr12:55761067:C:G	LPS	NK	0.0257328883576871	0.02898096618493	0.227062982932931
CD63	chr12:55761067:C:G	LPS	CD8T	0.0406846128296673	0.0325194204591214	0.13698192966669
CD63	chr12:55761067:C:G	LPS	monocyte	-0.0112091969126691	0.0314134094884398	0.411676142605605
CD63	chr12:55761067:C:G	LPS	B	0.0440272294224921	0.0385535995428736	0.15827596282843
CD63	chr12:55761067:C:G	LPS	CD4T	0.0360492175437026	0.032978364101407	0.182264204611021
CD63	chr12:55761067:C:G	Tcruzi	NK	0.026645078377106	0.0321816601237156	0.240651473526445
CD63	chr12:55761067:C:G	Tcruzi	CD8T	0.0468782662439114	0.0338803932049515	0.123193152388007
CD63	chr12:55761067:C:G	Tcruzi	monocyte	-0.0199034448898908	0.0313511816991786	0.319547596403886
CD63	chr12:55761067:C:G	Tcruzi	B	0.041470622029397	0.0370820082615364	0.164075850838777
CD63	chr12:55761067:C:G	Tcruzi	CD4T	0.0495675653163855	0.036986594602368	0.134041330489855
CD63	chr12:55826615:C:T	NI	NK	0.066525385298049	0.0423148284286413	0.0660495470274102
CD63	chr12:55826615:C:T	NI	CD8T	0.0429616327740589	0.0332167749227579	0.112672134732873
CD63	chr12:55826615:C:T	NI	monocyte	0.0271947500114709	0.035080802778557	0.234868586105015
CD63	chr12:55826615:C:T	NI	B	-0.0219052931335761	0.0388917463799057	0.309463820690431
CD63	chr12:55826615:C:T	NI	CD4T	-0.0636151522944703	0.0450651709668254	0.0837115486061124
CD63	chr12:55826615:C:T	IAV	NK	0.057380565384384	0.0359727950339426	0.067318123743123
CD63	chr12:55826615:C:T	IAV	CD8T	0.0433856944811231	0.0355567454639685	0.116007716521757
CD63	chr12:55826615:C:T	IAV	monocyte	0.0335323764037046	0.0322752467230276	0.16547630147103
CD63	chr12:55826615:C:T	IAV	B	-0.0168347564581458	0.0352912113614621	0.340620282804968
CD63	chr12:55826615:C:T	IAV	CD4T	-0.0306373284163523	0.0380971095560193	0.233194673400027
CD63	chr12:55826615:C:T	LPS	NK	0.0470794905933295	0.0341110060040834	0.0981391063039335
CD63	chr12:55826615:C:T	LPS	CD8T	0.0223979226742594	0.0329802886704866	0.257674408436075
CD63	chr12:55826615:C:T	LPS	monocyte	0.0512939799363722	0.0372276772927585	0.0992987090080682
CD63	chr12:55826615:C:T	LPS	B	-0.0218621902523135	0.0382921096090748	0.307601929225931
CD63	chr12:55826615:C:T	LPS	CD4T	0.0028194786398049	0.0342365031273194	0.490827677948009
CD63	chr12:55826615:C:T	Tcruzi	NK	0.0458748648009309	0.0397010689423427	0.134524265826028
CD63	chr12:55826615:C:T	Tcruzi	CD8T	0.0314265768028992	0.0319161689564787	0.178993147117525
CD63	chr12:55826615:C:T	Tcruzi	monocyte	0.0396426440770505	0.033834529289553	0.137961195493209
CD63	chr12:55826615:C:T	Tcruzi	B	-0.0234731122774338	0.0377206721927768	0.289693014177183
CD63	chr12:55826615:C:T	Tcruzi	CD4T	-0.0358604193862385	0.0379317197765049	0.193005957721945
CD68	chr17:7518918:C:G	NI	NK	0.0230856027418268	0.0297169769959426	0.316731431888742
CD68	chr17:7518918:C:G	NI	CD8T	0.0270331696441338	0.0312032353021557	0.295183950767603
CD68	chr17:7518918:C:G	NI	monocyte	0.0360584767456079	0.032654657234499	0.222741801444404
CD68	chr17:7518918:C:G	NI	B	0.0088647071780947	0.0283628780099159	0.466951306845982
CD68	chr17:7518918:C:G	NI	CD4T	0.0397258917056277	0.0405914212296422	0.248264790202844
CD68	chr17:7518918:C:G	IAV	NK	0.0143871293649806	0.0241714288196479	0.375861033972568
CD68	chr17:7518918:C:G	IAV	CD8T	0.0152475943450603	0.0230485438347471	0.353433677135306
CD68	chr17:7518918:C:G	IAV	monocyte	0.0323029310619374	0.0297735266458446	0.238128372228136
CD68	chr17:7518918:C:G	IAV	B	0.00350761167125199	0.0246188979273271	0.517739654893046
CD68	chr17:7518918:C:G	IAV	CD4T	0.0274062869862755	0.0295581554901018	0.283189482743127
CD68	chr17:7518918:C:G	LPS	NK	0.0160175370533491	0.0255525924328887	0.364747683786645
CD68	chr17:7518918:C:G	LPS	CD8T	0.024546276880443	0.0279589070544704	0.286443227564392
CD68	chr17:7518918:C:G	LPS	monocyte	0.0287057840012507	0.0312656443969942	0.276823196243158
CD68	chr17:7518918:C:G	LPS	B	0.0119152721798167	0.0274729959990523	0.428144239484663
CD68	chr17:7518918:C:G	LPS	CD4T	0.0229293155631585	0.0291026754533998	0.32304547541014
CD68	chr17:7518918:C:G	Tcruzi	NK	0.0192971278876078	0.028364997320653	0.348066433794951
CD68	chr17:7518918:C:G	Tcruzi	CD8T	0.0221416377475279	0.0284195992310976	0.320662344322904
CD68	chr17:7518918:C:G	Tcruzi	monocyte	0.0317606769566807	0.0305921849947346	0.252300028344659
CD68	chr17:7518918:C:G	Tcruzi	B	0.00790151068137257	0.0268661589956676	0.470754574605033
CD68	chr17:7518918:C:G	Tcruzi	CD4T	0.030890166423182	0.0348143233630255	0.29032219949389
CD68	chr17:7536413:C:T	NI	NK	-0.0382413141879234	0.0802488380420929	0.439413043100036
CD68	chr17:7536413:C:T	NI	CD8T	-0.0241630257949349	0.0764198655716286	0.502446503860801
CD68	chr17:7536413:C:T	NI	monocyte	0.0553688978133991	0.0869188423574126	0.356289406008779
CD68	chr17:7536413:C:T	NI	B	0.0187570860651497	0.0734696126142456	0.515809288207323
CD68	chr17:7536413:C:T	NI	CD4T	-0.00849525202542117	0.0857572882052688	0.56675612480552
CD68	chr17:7536413:C:T	IAV	NK	-0.0306018576021682	0.0702209817174246	0.456731602624625
CD68	chr17:7536413:C:T	IAV	CD8T	-0.0227436342255355	0.0615817489998131	0.481956808608795
CD68	chr17:7536413:C:T	IAV	monocyte	0.0455069837260245	0.0729053736227513	0.378756819034729
CD68	chr17:7536413:C:T	IAV	B	0.0193983037669888	0.0636887000183941	0.499162353550319
CD68	chr17:7536413:C:T	IAV	CD4T	-0.00274272859928492	0.0692389304836326	0.590749456783319
CD68	chr17:7536413:C:T	LPS	NK	-0.0374718330415528	0.0787697801414381	0.437799786778104
CD68	chr17:7536413:C:T	LPS	CD8T	-0.0194694982488909	0.0650507256366901	0.504240068062819
CD68	chr17:7536413:C:T	LPS	monocyte	0.0385827599893801	0.0802825291723532	0.419760268511804
CD68	chr17:7536413:C:T	LPS	B	0.0201131129957769	0.0722647581350203	0.504829757923893
CD68	chr17:7536413:C:T	LPS	CD4T	-0.00262322758689636	0.0757774620198839	0.589037315656552
CD68	chr17:7536413:C:T	Tcruzi	NK	-0.0433199741137645	0.0870052418810746	0.427810275060803
CD68	chr17:7536413:C:T	Tcruzi	CD8T	-0.0284136257003512	0.0769272320793145	0.482824307757947
CD68	chr17:7536413:C:T	Tcruzi	monocyte	0.0535463869520702	0.0847949073795179	0.373157636041762
CD68	chr17:7536413:C:T	Tcruzi	B	0.0194286827103379	0.0701687648810008	0.507151359167839
CD68	chr17:7536413:C:T	Tcruzi	CD4T	-0.0185621815101398	0.0841276821161447	0.534820027629842
CD68	chr17:7587492:G:A	NI	NK	-0.0487549077092809	0.0699865172036473	0.23647902066517
CD68	chr17:7587492:G:A	NI	CD8T	-0.0840699880748476	0.0728627630266596	0.117992608400074
CD68	chr17:7587492:G:A	NI	monocyte	0.219772125137291	0.0654312862589586	0.000216682545924493
CD68	chr17:7587492:G:A	NI	B	0.00241170039425789	0.0772631094126267	0.484710523460469
CD68	chr17:7587492:G:A	NI	CD4T	-0.0905238878851086	0.0827136562094023	0.132380135862127
CD68	chr17:7587492:G:A	IAV	NK	-0.0699063314192329	0.0653110244626618	0.13521426206876
CD68	chr17:7587492:G:A	IAV	CD8T	-0.0844045869965807	0.0659915658757212	0.0860682530105044
CD68	chr17:7587492:G:A	IAV	monocyte	0.188737450413973	0.0593134784454042	0.000298206968916083
CD68	chr17:7587492:G:A	IAV	B	0.0252080019009231	0.065908713990963	0.351305101375932
CD68	chr17:7587492:G:A	IAV	CD4T	-0.0725214172234997	0.0632944758549955	0.122916819284489
CD68	chr17:7587492:G:A	LPS	NK	-0.0866504876446857	0.0685686171425228	0.0951277029384537
CD68	chr17:7587492:G:A	LPS	CD8T	-0.0402083473713204	0.0638188908677909	0.254962130104693
CD68	chr17:7587492:G:A	LPS	monocyte	0.120029191784641	0.0682128144614334	0.0411364582383113
CD68	chr17:7587492:G:A	LPS	B	0.0163702711303771	0.072809707772405	0.410756632947767
CD68	chr17:7587492:G:A	LPS	CD4T	-0.0901087235155237	0.0672402401182802	0.0870432287409226
CD68	chr17:7587492:G:A	Tcruzi	NK	-0.0665505235693246	0.0735801904305646	0.176899588604145
CD68	chr17:7587492:G:A	Tcruzi	CD8T	-0.082369430718403	0.070706974544447	0.115297544159971
CD68	chr17:7587492:G:A	Tcruzi	monocyte	0.221754050126778	0.0659590791131595	0.000193399034817936
CD68	chr17:7587492:G:A	Tcruzi	B	0.00885378842166918	0.0731501647358628	0.449315166728221
CD68	chr17:7587492:G:A	Tcruzi	CD4T	-0.0698038481296383	0.0774904429849959	0.17914272783987
CD68	chr17:7602431:A:G	NI	NK	0.0459024792067047	0.0399212867453257	0.119062014779781
CD68	chr17:7602431:A:G	NI	CD8T	0.0610017869556005	0.0407235190118319	0.0640643549410718
CD68	chr17:7602431:A:G	NI	monocyte	0.151913896456055	0.0373414086522651	1.31148543589135e-05
CD68	chr17:7602431:A:G	NI	B	0.0552819958897903	0.0442021599643667	0.101005932350784
CD68	chr17:7602431:A:G	NI	CD4T	0.0745826783974739	0.0466709784638608	0.0532011547327536
CD68	chr17:7602431:A:G	IAV	NK	0.0411613213348429	0.0360938611765979	0.121514005799801
CD68	chr17:7602431:A:G	IAV	CD8T	0.0289762790842179	0.0347476636446393	0.190324686472889
CD68	chr17:7602431:A:G	IAV	monocyte	0.131600910552059	0.0340445656881272	1.55615391667354e-05
CD68	chr17:7602431:A:G	IAV	B	0.0562808261440292	0.0378670455948158	0.0635091202612496
CD68	chr17:7602431:A:G	IAV	CD4T	0.060376819048545	0.0360621837756317	0.0469479115693159
CD68	chr17:7602431:A:G	LPS	NK	0.0598559188609416	0.0379499707579809	0.0519228060602961
CD68	chr17:7602431:A:G	LPS	CD8T	0.0544246469111414	0.0361213084465792	0.0617762452269726
CD68	chr17:7602431:A:G	LPS	monocyte	0.112181980890232	0.039609890174009	0.00301554839817458
CD68	chr17:7602431:A:G	LPS	B	0.0633474964200951	0.0420245547165452	0.062312828399429
CD68	chr17:7602431:A:G	LPS	CD4T	0.0730174767174884	0.0381532863688383	0.0273199469253296
CD68	chr17:7602431:A:G	Tcruzi	NK	0.0430099149140356	0.0413753568890883	0.142485694412686
CD68	chr17:7602431:A:G	Tcruzi	CD8T	0.0485569831076749	0.0395826814164514	0.106671266745402
CD68	chr17:7602431:A:G	Tcruzi	monocyte	0.15792616850161	0.0384572385458004	6.84614423860105e-06
CD68	chr17:7602431:A:G	Tcruzi	B	0.0560252861747222	0.0419357731952544	0.0862932140781448
CD68	chr17:7602431:A:G	Tcruzi	CD4T	0.0749057720866529	0.0444982332476942	0.0436122398146055
CD68	chr17:7604243:G:A	NI	NK	-0.0121509690382487	0.0229893301407615	0.42507744449187
CD68	chr17:7604243:G:A	NI	CD8T	-0.0232062104559898	0.0276523330008537	0.332617229703639
CD68	chr17:7604243:G:A	NI	monocyte	-0.0228122802804511	0.0267882205199738	0.315531322235483
CD68	chr17:7604243:G:A	NI	B	-0.0200293036857302	0.0277627126159824	0.364460614294124
CD68	chr17:7604243:G:A	NI	CD4T	-0.0310292063750698	0.0344861066550324	0.307080159483692
CD68	chr17:7604243:G:A	IAV	NK	-0.0161256375364863	0.0226559809277632	0.367999088737847
CD68	chr17:7604243:G:A	IAV	CD8T	-0.0122135004031287	0.0199935364054547	0.397092019137204
CD68	chr17:7604243:G:A	IAV	monocyte	-0.0225140169134685	0.0245801957924159	0.311053562535782
CD68	chr17:7604243:G:A	IAV	B	-0.0176639985209988	0.0239322341660356	0.358662444462772
CD68	chr17:7604243:G:A	IAV	CD4T	-0.0312491840918829	0.0310343634077118	0.286409089019863
CD68	chr17:7604243:G:A	LPS	NK	-0.0144459155625049	0.0227723183198629	0.390274828476264
CD68	chr17:7604243:G:A	LPS	CD8T	-0.0188655072146148	0.0235180911445425	0.339083577099288
CD68	chr17:7604243:G:A	LPS	monocyte	-0.0253542586745016	0.0290111080011216	0.312140675080708
CD68	chr17:7604243:G:A	LPS	B	-0.0185688178880268	0.0262150285087292	0.366467653470439
CD68	chr17:7604243:G:A	LPS	CD4T	-0.0282094406476548	0.0296524334624298	0.30360755602921
CD68	chr17:7604243:G:A	Tcruzi	NK	-0.0128374247417196	0.0237826503128508	0.419939140553909
CD68	chr17:7604243:G:A	Tcruzi	CD8T	-0.019017246658257	0.0252116499276716	0.356917704856586
CD68	chr17:7604243:G:A	Tcruzi	monocyte	-0.0201659906150563	0.0252996178291563	0.345318134636575
CD68	chr17:7604243:G:A	Tcruzi	B	-0.0189439343438041	0.0262762029618109	0.363034019261727
CD68	chr17:7604243:G:A	Tcruzi	CD4T	-0.0304518889324136	0.0329664054210737	0.307627680916006
CD68	chr17:7612859:G:T	NI	NK	0.0579725560224212	0.0650609254783185	0.186114874298954
CD68	chr17:7612859:G:T	NI	CD8T	0.106576908071785	0.0746634201380758	0.0814150603034989
CD68	chr17:7612859:G:T	NI	monocyte	0.0945953122901231	0.0714657076179932	0.0986368164210375
CD68	chr17:7612859:G:T	NI	B	0.0429401858507008	0.0717751809347436	0.268876572646631
CD68	chr17:7612859:G:T	NI	CD4T	0.150085458667607	0.0937438607773114	0.0592088551832893
CD68	chr17:7612859:G:T	IAV	NK	0.0637438935374104	0.0604712533771924	0.147024172762117
CD68	chr17:7612859:G:T	IAV	CD8T	0.0742521841793422	0.0589366895716925	0.102107460150609
CD68	chr17:7612859:G:T	IAV	monocyte	0.0738364210429521	0.0603428344181634	0.117470865515214
CD68	chr17:7612859:G:T	IAV	B	0.0461022422014279	0.0608833174188327	0.224603758983022
CD68	chr17:7612859:G:T	IAV	CD4T	0.127020431814293	0.0758091285055923	0.0556521862510785
CD68	chr17:7612859:G:T	LPS	NK	0.0940861409319914	0.0701867585706636	0.0844059121991964
CD68	chr17:7612859:G:T	LPS	CD8T	0.0972788438797949	0.0666437598278237	0.0713814299786985
CD68	chr17:7612859:G:T	LPS	monocyte	0.106276834596253	0.0780093841526599	0.0856423129585505
CD68	chr17:7612859:G:T	LPS	B	0.0668847745252519	0.0703435462475884	0.171258091466428
CD68	chr17:7612859:G:T	LPS	CD4T	0.164899283867236	0.0917375264952669	0.0422459758016535
CD68	chr17:7612859:G:T	Tcruzi	NK	0.0738685332543522	0.0688942036268997	0.141907457167712
CD68	chr17:7612859:G:T	Tcruzi	CD8T	0.104525854645078	0.0726715895240239	0.0787883837118495
CD68	chr17:7612859:G:T	Tcruzi	monocyte	0.102377396078334	0.0729221566018777	0.0851084018737301
CD68	chr17:7612859:G:T	Tcruzi	B	0.0511842736769106	0.0677593451717471	0.224440110325889
CD68	chr17:7612859:G:T	Tcruzi	CD4T	0.143092694027747	0.0887338505648021	0.0589849833477808
CD68	chr17:7627257:A:G	NI	NK	-0.00320290942886249	0.0546110073099975	0.600263144837143
CD68	chr17:7627257:A:G	NI	CD8T	-0.0105259801040543	0.061721005017034	0.565607381077664
CD68	chr17:7627257:A:G	NI	monocyte	-0.0302367749590585	0.0699672157606456	0.458127462442452
CD68	chr17:7627257:A:G	NI	B	-0.0435831404469275	0.0825137044628171	0.437125849410687
CD68	chr17:7627257:A:G	NI	CD4T	-0.0219830019809986	0.0771904429330765	0.523614327526406
CD68	chr17:7627257:A:G	IAV	NK	-0.000301158100876813	0.0504198725667593	0.6141892332063
CD68	chr17:7627257:A:G	IAV	CD8T	-0.000787753426072603	0.0470500952552458	0.609472781297503
CD68	chr17:7627257:A:G	IAV	monocyte	-0.0130260026044975	0.0529449409892251	0.54143120060246
CD68	chr17:7627257:A:G	IAV	B	-0.0364695526382838	0.069405822802674	0.43858646913011
CD68	chr17:7627257:A:G	IAV	CD4T	-0.0207646488382466	0.0637525930214937	0.519298135255041
CD68	chr17:7627257:A:G	LPS	NK	-0.00301622156256531	0.0538936403785324	0.59585880053439
CD68	chr17:7627257:A:G	LPS	CD8T	-0.00489482997122143	0.0530708193532361	0.582805914511365
CD68	chr17:7627257:A:G	LPS	monocyte	-0.0218070061574646	0.0670616208216599	0.505601355792722
CD68	chr17:7627257:A:G	LPS	B	-0.03424465602814	0.0714237263087659	0.457597102259164
CD68	chr17:7627257:A:G	LPS	CD4T	-0.0291685297556252	0.0733408469944382	0.492302785237842
CD68	chr17:7627257:A:G	Tcruzi	NK	-0.000476648761533297	0.0569906239133089	0.612190708164135
CD68	chr17:7627257:A:G	Tcruzi	CD8T	-0.00998082969297627	0.0595015854363538	0.564792929733502
CD68	chr17:7627257:A:G	Tcruzi	monocyte	-0.0254507302400826	0.066621265715525	0.494852669328093
CD68	chr17:7627257:A:G	Tcruzi	B	-0.0346620463419453	0.0710320725832723	0.455449287606731
CD68	chr17:7627257:A:G	Tcruzi	CD4T	-0.0223453493040716	0.0732195178541443	0.523769436659106
CD68	chr17:7641878:G:A	NI	NK	-0.0980548625282972	0.0625678452622988	0.0500961698831589
CD68	chr17:7641878:G:A	NI	CD8T	-0.0541655982815175	0.0481027499140258	0.136838318303
CD68	chr17:7641878:G:A	NI	monocyte	-0.0727462454258915	0.0460855855556942	0.065239545179369
CD68	chr17:7641878:G:A	NI	B	0.00182235617843061	0.0532730874810105	0.496072096252633
CD68	chr17:7641878:G:A	NI	CD4T	-0.0478611381880654	0.0546556533546445	0.197166270598954
CD68	chr17:7641878:G:A	IAV	NK	-0.0700771755189582	0.0475126143250596	0.0695537853721266
CD68	chr17:7641878:G:A	IAV	CD8T	-0.0571608938038713	0.0430713584935052	0.0898260359072357
CD68	chr17:7641878:G:A	IAV	monocyte	-0.0672777027563703	0.042647102058691	0.0641309494542965
CD68	chr17:7641878:G:A	IAV	B	-0.0145457136538883	0.0429931443467097	0.365415947918859
CD68	chr17:7641878:G:A	IAV	CD4T	-0.039482098821974	0.043150519743917	0.190077234919305
CD68	chr17:7641878:G:A	LPS	NK	-0.0830567567504961	0.0520159747738286	0.0552217473446425
CD68	chr17:7641878:G:A	LPS	CD8T	-0.0675232797276165	0.0464435434621528	0.0732532937263422
CD68	chr17:7641878:G:A	LPS	monocyte	-0.031919008390715	0.0468986899384633	0.249005738564981
CD68	chr17:7641878:G:A	LPS	B	-0.0213447440944811	0.0475462086096075	0.329209966824192
CD68	chr17:7641878:G:A	LPS	CD4T	-0.0600026095343586	0.0468530987386881	0.111002856833847
CD68	chr17:7641878:G:A	Tcruzi	NK	-0.0894711973735679	0.058256243016422	0.0575505276097971
CD68	chr17:7641878:G:A	Tcruzi	CD8T	-0.0535367379975619	0.0465747721837336	0.131534661271476
CD68	chr17:7641878:G:A	Tcruzi	monocyte	-0.0676235364748234	0.0449698886733022	0.0761884081580463
CD68	chr17:7641878:G:A	Tcruzi	B	-0.00828165017914518	0.0482737323654837	0.42300144616221
CD68	chr17:7641878:G:A	Tcruzi	CD4T	-0.0461273301332073	0.0517534004374637	0.19333245248957
CD68	chr17:7656835:C:T	NI	NK	-0.0045619172348779	0.0329876006310543	0.607453621360651
CD68	chr17:7656835:C:T	NI	CD8T	-0.00177090015934509	0.0360529992005541	0.633691188452623
CD68	chr17:7656835:C:T	NI	monocyte	-0.0381827246795404	0.0497732423700386	0.359976193707351
CD68	chr17:7656835:C:T	NI	B	-0.00405780138094174	0.0365276056043247	0.615711042956914
CD68	chr17:7656835:C:T	NI	CD4T	-0.00571865717921492	0.0436548265937119	0.602315458953856
CD68	chr17:7656835:C:T	IAV	NK	-0.00943199358471214	0.0313398512383341	0.559851674719132
CD68	chr17:7656835:C:T	IAV	CD8T	-0.00369652061041696	0.0279529300278662	0.610249405162035
CD68	chr17:7656835:C:T	IAV	monocyte	-0.0233298980458207	0.0366428739623801	0.441909059564297
CD68	chr17:7656835:C:T	IAV	B	-0.0011361763598115	0.0311621426555794	0.635977195982744
CD68	chr17:7656835:C:T	IAV	CD4T	-0.00280619834162092	0.0348556943997558	0.626234263871543
CD68	chr17:7656835:C:T	LPS	NK	-0.01196329528799	0.034329016487513	0.53889718982719
CD68	chr17:7656835:C:T	LPS	CD8T	-0.00448435392150928	0.0312028561145181	0.600532473525431
CD68	chr17:7656835:C:T	LPS	monocyte	-0.0262958671182856	0.0440526792261915	0.438705459801207
CD68	chr17:7656835:C:T	LPS	B	-0.00636464541713575	0.035871383703561	0.59012229933148
CD68	chr17:7656835:C:T	LPS	CD4T	-0.00462244468856013	0.0380930745121608	0.608554113843112
CD68	chr17:7656835:C:T	Tcruzi	NK	-0.00849036847055944	0.0347081728373779	0.575055335938101
CD68	chr17:7656835:C:T	Tcruzi	CD8T	-0.00366059134862185	0.0346010380782807	0.616341735629259
CD68	chr17:7656835:C:T	Tcruzi	monocyte	-0.0339531303836845	0.0471159000581975	0.404861567550262
CD68	chr17:7656835:C:T	Tcruzi	B	0.000515875998567168	0.0356044953936915	0.647174019829105
CD68	chr17:7656835:C:T	Tcruzi	CD4T	-0.00235041815268168	0.0405665570801147	0.631006343652377
CD68	chr17:7671618:C:T	NI	NK	0.0977987716928203	0.0650449456059048	0.0586717951137217
CD68	chr17:7671618:C:T	NI	CD8T	0.11571861449221	0.0677261094542788	0.0443685706838698
CD68	chr17:7671618:C:T	NI	monocyte	0.071670939977719	0.0611921426912554	0.121130135404428
CD68	chr17:7671618:C:T	NI	B	0.0510303882985263	0.0678701079299841	0.214694632831536
CD68	chr17:7671618:C:T	NI	CD4T	0.15557179347065	0.0824559315576036	0.0295778770064603
CD68	chr17:7671618:C:T	IAV	NK	0.116365153247574	0.0674496524258083	0.0300866094869819
CD68	chr17:7671618:C:T	IAV	CD8T	0.0907999981824327	0.0564824952933675	0.0463896071351114
CD68	chr17:7671618:C:T	IAV	monocyte	0.0555250181895818	0.0528437043564458	0.145952857161956
CD68	chr17:7671618:C:T	IAV	B	0.0604752769501782	0.0583934562806366	0.142752200027931
CD68	chr17:7671618:C:T	IAV	CD4T	0.140866254175601	0.0680491970980746	0.0222293064521258
CD68	chr17:7671618:C:T	LPS	NK	0.127299353072108	0.0709251787848231	0.0264940861209311
CD68	chr17:7671618:C:T	LPS	CD8T	0.119945513395254	0.0639253336536929	0.0260710913820309
CD68	chr17:7671618:C:T	LPS	monocyte	0.0773621307003849	0.0657975414226482	0.116911544409817
CD68	chr17:7671618:C:T	LPS	B	0.0643811418838748	0.0652952911055842	0.155543878657912
CD68	chr17:7671618:C:T	LPS	CD4T	0.172840531925936	0.0790258998994721	0.0172561608181699
CD68	chr17:7671618:C:T	Tcruzi	NK	0.118062748881291	0.0722851677360861	0.0393298067228232
CD68	chr17:7671618:C:T	Tcruzi	CD8T	0.133150855046486	0.0704994819020087	0.0267825131588983
CD68	chr17:7671618:C:T	Tcruzi	monocyte	0.0768331749401793	0.0609506238860665	0.1032821455765
CD68	chr17:7671618:C:T	Tcruzi	B	0.0490480696232612	0.0643980075211825	0.211550963917491
CD68	chr17:7671618:C:T	Tcruzi	CD4T	0.152223079796773	0.078890668281824	0.0272128362101393
CD7	chr17:82232019:C:T	NI	NK	0.0424410639987577	0.0553779048980269	0.347153470922057
CD7	chr17:82232019:C:T	NI	CD8T	0.0255038414141205	0.0420956418434807	0.416095442868511
CD7	chr17:82232019:C:T	NI	monocyte	0.00126946790774483	0.0519798530901889	0.586340494259214
CD7	chr17:82232019:C:T	NI	B	-0.00434946840018381	0.04338290958993	0.617421565821335
CD7	chr17:82232019:C:T	NI	CD4T	0.0250111683644312	0.0458418607165344	0.431615945735095
CD7	chr17:82232019:C:T	IAV	NK	0.0302742512480681	0.0440015643273957	0.381134202293196
CD7	chr17:82232019:C:T	IAV	CD8T	0.0168679691195053	0.0342310742512496	0.446401749638977
CD7	chr17:82232019:C:T	IAV	monocyte	0.00477919887735394	0.0426222614712676	0.583348379734045
CD7	chr17:82232019:C:T	IAV	B	-0.0100412014386893	0.0417430192889464	0.573144313271009
CD7	chr17:82232019:C:T	IAV	CD4T	0.0171115515715267	0.0395430841816726	0.471202252700728
CD7	chr17:82232019:C:T	LPS	NK	0.0369471380823225	0.0498903967600893	0.356120987861206
CD7	chr17:82232019:C:T	LPS	CD8T	0.0217871946278571	0.0372486315859672	0.415457269105701
CD7	chr17:82232019:C:T	LPS	monocyte	0.00597623976667755	0.0512282407556262	0.568549845268656
CD7	chr17:82232019:C:T	LPS	B	0.000981671640818516	0.0420878788713993	0.59963393427609
CD7	chr17:82232019:C:T	LPS	CD4T	0.0276496154014837	0.0440412109220984	0.407802605280753
CD7	chr17:82232019:C:T	Tcruzi	NK	0.0373581894304888	0.0517332960031031	0.365028190831886
CD7	chr17:82232019:C:T	Tcruzi	CD8T	0.0291905092144351	0.0431363870420227	0.390189494069272
CD7	chr17:82232019:C:T	Tcruzi	monocyte	0.00745467209019316	0.0490374944677012	0.565782485511338
CD7	chr17:82232019:C:T	Tcruzi	B	-0.00206389713694596	0.0409485130881684	0.6251747679148
CD7	chr17:82232019:C:T	Tcruzi	CD4T	0.0301399846606183	0.0463409999827643	0.403091501013996
CD7	chr17:82284546:C:T	NI	NK	0.178558327873198	0.0922236063279326	0.0198005644559308
CD7	chr17:82284546:C:T	NI	CD8T	0.313657844615151	0.107859969652351	0.000538980460059331
CD7	chr17:82284546:C:T	NI	monocyte	0.0244118483597301	0.120879742580286	0.411113223474224
CD7	chr17:82284546:C:T	NI	B	0.04554830954034	0.103385092773497	0.310770578402664
CD7	chr17:82284546:C:T	NI	CD4T	0.300416350908708	0.0997740322261907	0.00107185223209514
CD7	chr17:82284546:C:T	IAV	NK	0.153093378811569	0.0871760827744858	0.0317810674865063
CD7	chr17:82284546:C:T	IAV	CD8T	0.174222256047895	0.0833285639384268	0.0119606241495513
CD7	chr17:82284546:C:T	IAV	monocyte	-0.023524535827851	0.106904123924131	0.428391623053184
CD7	chr17:82284546:C:T	IAV	B	7.89966375156854e-05	0.0998796800730485	0.464611206335126
CD7	chr17:82284546:C:T	IAV	CD4T	0.273280977233376	0.0970168357546021	0.00115748509115274
CD7	chr17:82284546:C:T	LPS	NK	0.173146625291563	0.0911362567923166	0.0227398207894576
CD7	chr17:82284546:C:T	LPS	CD8T	0.217139789911748	0.0856751639288079	0.00342525517716344
CD7	chr17:82284546:C:T	LPS	monocyte	-0.0187914097558775	0.123806699235133	0.453054152481489
CD7	chr17:82284546:C:T	LPS	B	0.0465032324365908	0.103535961764496	0.307425838404158
CD7	chr17:82284546:C:T	LPS	CD4T	0.286459068994609	0.0935826286045094	0.000835014056595204
CD7	chr17:82284546:C:T	Tcruzi	NK	0.187609440740644	0.0987775392283795	0.0209339156162755
CD7	chr17:82284546:C:T	Tcruzi	CD8T	0.288940742757632	0.101369324607731	0.000692357338818751
CD7	chr17:82284546:C:T	Tcruzi	monocyte	-0.02598351621647	0.120986088428034	0.430731305379425
CD7	chr17:82284546:C:T	Tcruzi	B	0.0640544032957579	0.0985829464147321	0.244580554987153
CD7	chr17:82284546:C:T	Tcruzi	CD4T	0.309823517364036	0.101066184867939	0.000683109116718534
CD7	chr17:82290344:G:A	NI	NK	0.00304000196865813	0.0273937776653433	0.685326046516458
CD7	chr17:82290344:G:A	NI	CD8T	0.00349564194105761	0.0296121553303186	0.683279965807326
CD7	chr17:82290344:G:A	NI	monocyte	-0.0013017262439541	0.0406096536899755	0.673239549003063
CD7	chr17:82290344:G:A	NI	B	0.00496081599865695	0.0314796013154525	0.672919607498556
CD7	chr17:82290344:G:A	NI	CD4T	0.00331952788899432	0.0352955385762612	0.677318632961874
CD7	chr17:82290344:G:A	IAV	NK	0.00341468976616695	0.0257814959554566	0.679587013708478
CD7	chr17:82290344:G:A	IAV	CD8T	-0.00107956582454915	0.0237004049283908	0.712137649287978
CD7	chr17:82290344:G:A	IAV	monocyte	0.00120879685404614	0.0315408896247993	0.705377906477922
CD7	chr17:82290344:G:A	IAV	B	0.00358601130525608	0.0272069398808929	0.679377565082635
CD7	chr17:82290344:G:A	IAV	CD4T	0.0016682630373869	0.0299555137493357	0.698647396130656
CD7	chr17:82290344:G:A	LPS	NK	0.00386747178737387	0.0278225697686352	0.669543948612054
CD7	chr17:82290344:G:A	LPS	CD8T	0.00301419176407316	0.0260987300216251	0.675404784722286
CD7	chr17:82290344:G:A	LPS	monocyte	-0.000809345742533803	0.0396567370001191	0.696668988145061
CD7	chr17:82290344:G:A	LPS	B	0.006246883173368	0.0320676614266657	0.654271016603002
CD7	chr17:82290344:G:A	LPS	CD4T	0.00479213826826176	0.032590193814508	0.667266769701036
CD7	chr17:82290344:G:A	Tcruzi	NK	0.0030309282440462	0.0286279624302611	0.683930646236583
CD7	chr17:82290344:G:A	Tcruzi	CD8T	0.00300176189555645	0.0285708577087115	0.683878680092106
CD7	chr17:82290344:G:A	Tcruzi	monocyte	0.00180567754705642	0.0369412101472807	0.694057074869641
CD7	chr17:82290344:G:A	Tcruzi	B	0.00401181372697023	0.0298970688392668	0.676153716829565
CD7	chr17:82290344:G:A	Tcruzi	CD4T	0.00411281216243003	0.0330120043932183	0.679089048223055
CD7	chr17:82310246:C:T	NI	NK	-0.0321661234236399	0.0554212055015132	0.424067084591901
CD7	chr17:82310246:C:T	NI	CD8T	-0.0395555560074912	0.0614367220850349	0.403543885856673
CD7	chr17:82310246:C:T	NI	monocyte	0.00188928248227326	0.0643589394849294	0.603886281680505
CD7	chr17:82310246:C:T	NI	B	0.00309349083397456	0.0525919829137482	0.62632522821902
CD7	chr17:82310246:C:T	NI	CD4T	-0.0250916753771258	0.0578886424415175	0.47318791425017
CD7	chr17:82310246:C:T	IAV	NK	-0.0262500897078419	0.0496162218036487	0.442602287955481
CD7	chr17:82310246:C:T	IAV	CD8T	-0.0269202266809854	0.0472805175709769	0.426445689277591
CD7	chr17:82310246:C:T	IAV	monocyte	0.0286466203459166	0.0779557010020547	0.501318234488586
CD7	chr17:82310246:C:T	IAV	B	0.000946308500993263	0.0459571079729164	0.623277486249855
CD7	chr17:82310246:C:T	IAV	CD4T	-0.0153414861881207	0.0494747819899616	0.516264267919678
CD7	chr17:82310246:C:T	LPS	NK	-0.0359619568103788	0.0588036121021071	0.406369985690477
CD7	chr17:82310246:C:T	LPS	CD8T	-0.0291732211977744	0.0499309989186195	0.421242828860962
CD7	chr17:82310246:C:T	LPS	monocyte	0.0233298399036612	0.0712019533707008	0.518783232104805
CD7	chr17:82310246:C:T	LPS	B	0.00340425623876924	0.0526285365600556	0.62106749440494
CD7	chr17:82310246:C:T	LPS	CD4T	-0.0239792140050844	0.0538048513452524	0.473062520676591
CD7	chr17:82310246:C:T	Tcruzi	NK	-0.0322373874176173	0.0570728452032491	0.427747542439837
CD7	chr17:82310246:C:T	Tcruzi	CD8T	-0.0345039446756098	0.0562360975247556	0.414312744323031
CD7	chr17:82310246:C:T	Tcruzi	monocyte	0.00769754931997198	0.0616427208812024	0.591129022179259
CD7	chr17:82310246:C:T	Tcruzi	B	0.00156458025583018	0.0498973708183913	0.624564260351235
CD7	chr17:82310246:C:T	Tcruzi	CD4T	-0.0221876132070076	0.0543125570590598	0.48645069484602
CD7	chr17:82312691:A:T	NI	NK	-0.0221496020278699	0.0619016011860147	0.520541448386787
CD7	chr17:82312691:A:T	NI	CD8T	-0.0204706595665937	0.0652374241232807	0.536887946715995
CD7	chr17:82312691:A:T	NI	monocyte	0.00579700102309581	0.0763828677726482	0.593746028249135
CD7	chr17:82312691:A:T	NI	B	0.00787250243513255	0.0637439513544897	0.608454523278002
CD7	chr17:82312691:A:T	NI	CD4T	-0.0200019930589721	0.0755213290691272	0.544135637204712
CD7	chr17:82312691:A:T	IAV	NK	-0.0182794443833391	0.055893578293363	0.531201447548018
CD7	chr17:82312691:A:T	IAV	CD8T	-0.0138367162890238	0.0493247579391778	0.5462979282118
CD7	chr17:82312691:A:T	IAV	monocyte	0.00376794897453071	0.0623749495994968	0.622867990157644
CD7	chr17:82312691:A:T	IAV	B	0.000768056837225957	0.0528579914377004	0.636081743677837
CD7	chr17:82312691:A:T	IAV	CD4T	-0.0148982071086008	0.0640641098553888	0.562312795675074
CD7	chr17:82312691:A:T	LPS	NK	-0.023801795649679	0.0638407090892411	0.510105773682067
CD7	chr17:82312691:A:T	LPS	CD8T	-0.0172655597272398	0.0566286235470565	0.53455706562344
CD7	chr17:82312691:A:T	LPS	monocyte	0.00548479246159253	0.0761830868314082	0.606861719296835
CD7	chr17:82312691:A:T	LPS	B	0.0033341517982405	0.0616806439344701	0.62393552318989
CD7	chr17:82312691:A:T	LPS	CD4T	-0.0152983922024525	0.0691550127913442	0.561118341279524
CD7	chr17:82312691:A:T	Tcruzi	NK	-0.0217685227723164	0.063222111726811	0.523518298237206
CD7	chr17:82312691:A:T	Tcruzi	CD8T	-0.0209120144154766	0.063523083057751	0.530082532852464
CD7	chr17:82312691:A:T	Tcruzi	monocyte	0.000417354982345259	0.0722704322636878	0.629929267996802
CD7	chr17:82312691:A:T	Tcruzi	B	0.00439741252507834	0.0591744317398454	0.620913458838611
CD7	chr17:82312691:A:T	Tcruzi	CD4T	-0.0171223551129763	0.0703234632013812	0.557495607752996
CD7	chr17:82315531:G:C	NI	NK	-0.151221304648783	0.0903080901899246	0.0443228525961509
CD7	chr17:82315531:G:C	NI	CD8T	-0.276917471276004	0.0884513757192782	0.000841358876688569
CD7	chr17:82315531:G:C	NI	monocyte	-0.118373480658481	0.122165926476147	0.161887233988884
CD7	chr17:82315531:G:C	NI	B	0.0317784855478463	0.110353692833517	0.403839775490943
CD7	chr17:82315531:G:C	NI	CD4T	-0.411683960954652	0.0935201380270328	2.03162618095387e-06
CD7	chr17:82315531:G:C	IAV	NK	-0.10936405090361	0.0867722696964535	0.10054137604121
CD7	chr17:82315531:G:C	IAV	CD8T	-0.177117962182047	0.0853309045968178	0.0157311473118263
CD7	chr17:82315531:G:C	IAV	monocyte	-0.0930302087715767	0.106855563928251	0.186785935380345
CD7	chr17:82315531:G:C	IAV	B	-0.00852794699346141	0.0962386504226464	0.448436242800948
CD7	chr17:82315531:G:C	IAV	CD4T	-0.391108861735298	0.0990492789374117	2.34185544367715e-06
CD7	chr17:82315531:G:C	LPS	NK	-0.144130982884065	0.0893362899454175	0.0519351444077245
CD7	chr17:82315531:G:C	LPS	CD8T	-0.186486526041625	0.0803660612953284	0.0125062386916084
CD7	chr17:82315531:G:C	LPS	monocyte	0.0158191962915203	0.128771596781449	0.465757852185165
CD7	chr17:82315531:G:C	LPS	B	0.0232623181440485	0.110629589786893	0.435659998182478
CD7	chr17:82315531:G:C	LPS	CD4T	-0.38125728050414	0.0858781148677994	1.92524805031624e-06
CD7	chr17:82315531:G:C	Tcruzi	NK	-0.146963173762816	0.0972772099966773	0.0626553356227808
CD7	chr17:82315531:G:C	Tcruzi	CD8T	-0.275427487134265	0.0877390511020076	0.000633938301828341
CD7	chr17:82315531:G:C	Tcruzi	monocyte	-0.0584828390229258	0.117793913328201	0.303267259550745
CD7	chr17:82315531:G:C	Tcruzi	B	0.012713056883595	0.105041911292387	0.46981332044637
CD7	chr17:82315531:G:C	Tcruzi	CD4T	-0.38922872332356	0.0916559421088559	4.80518757939308e-06
CD7	chr17:82322180:G:A	NI	NK	0.00435491312974307	0.0361975704928801	0.625391493363082
CD7	chr17:82322180:G:A	NI	CD8T	-0.00103336620280638	0.0375379185273046	0.648223480545044
CD7	chr17:82322180:G:A	NI	monocyte	0.040985061777471	0.067791810400378	0.415729053185688
CD7	chr17:82322180:G:A	NI	B	0.0103437444762773	0.0426451134479882	0.586025125100591
CD7	chr17:82322180:G:A	NI	CD4T	-0.0127020902421158	0.0455060708889965	0.563970090850839
CD7	chr17:82322180:G:A	IAV	NK	0.00254780524853546	0.033629265908828	0.636826553932444
CD7	chr17:82322180:G:A	IAV	CD8T	0.00300125396715422	0.0310691665357983	0.634112866378933
CD7	chr17:82322180:G:A	IAV	monocyte	0.0312437325455779	0.0552567795978963	0.464220906253799
CD7	chr17:82322180:G:A	IAV	B	0.00880825918684572	0.0373637145336742	0.587102555328378
CD7	chr17:82322180:G:A	IAV	CD4T	-0.00169632874718727	0.0380878194714262	0.641612705550149
CD7	chr17:82322180:G:A	LPS	NK	-0.000239415637647793	0.035912851425254	0.653494005793142
CD7	chr17:82322180:G:A	LPS	CD8T	0.00225277282280301	0.0335970771119883	0.638568418147929
CD7	chr17:82322180:G:A	LPS	monocyte	0.0388667434968701	0.0673221361012366	0.443393809120928
CD7	chr17:82322180:G:A	LPS	B	0.00892176004130236	0.0420923598995461	0.590087145166685
CD7	chr17:82322180:G:A	LPS	CD4T	-0.0114071824132322	0.0421210978633717	0.571518377756179
CD7	chr17:82322180:G:A	Tcruzi	NK	0.00178509655447358	0.0375053680454985	0.643778890160948
CD7	chr17:82322180:G:A	Tcruzi	CD8T	-0.00153515163070474	0.0363674036983278	0.642226860330868
CD7	chr17:82322180:G:A	Tcruzi	monocyte	0.0323119726274041	0.0603430312781023	0.472498516646876
CD7	chr17:82322180:G:A	Tcruzi	B	0.0079491416486904	0.0401435755489224	0.596970078147354
CD7	chr17:82322180:G:A	Tcruzi	CD4T	-0.0112377607286361	0.0428829823274921	0.577045902602526
CD7	chr17:82323014:G:A	NI	NK	0.0441923249039846	0.0817733785882364	0.426613778706251
CD7	chr17:82323014:G:A	NI	CD8T	0.0213323538864217	0.064888482202411	0.515047121753097
CD7	chr17:82323014:G:A	NI	monocyte	0.0321895412768704	0.0896528804067987	0.480110792670929
CD7	chr17:82323014:G:A	NI	B	-0.00830771198120513	0.0676435997513769	0.591372584530982
CD7	chr17:82323014:G:A	NI	CD4T	0.00705400630550265	0.0689406432562236	0.579448123674562
CD7	chr17:82323014:G:A	IAV	NK	0.0296846451854381	0.0649423764842228	0.464587543462125
CD7	chr17:82323014:G:A	IAV	CD8T	0.0128485229039374	0.0510849438761763	0.534974656047239
CD7	chr17:82323014:G:A	IAV	monocyte	0.00863926470849874	0.0679987346541769	0.572641038002468
CD7	chr17:82323014:G:A	IAV	B	-0.00895716386512287	0.0603303593379512	0.583734769836131
CD7	chr17:82323014:G:A	IAV	CD4T	-0.00296625060841967	0.0617543083252851	0.614642984203792
CD7	chr17:82323014:G:A	LPS	NK	0.0402373640503174	0.0782228285672581	0.435928413162927
CD7	chr17:82323014:G:A	LPS	CD8T	0.00227991075211421	0.0550973303244433	0.590281962500607
CD7	chr17:82323014:G:A	LPS	monocyte	0.00566362276588979	0.0822131478404603	0.578071623899428
CD7	chr17:82323014:G:A	LPS	B	-0.0105499701343789	0.0687573777280724	0.576964007365508
CD7	chr17:82323014:G:A	LPS	CD4T	-0.00896932173214716	0.0673146219929942	0.584155326710925
CD7	chr17:82323014:G:A	Tcruzi	NK	0.0391117846563594	0.0777408488258398	0.443277820961327
CD7	chr17:82323014:G:A	Tcruzi	CD8T	0.0186856605772634	0.0614263236943554	0.520810856056839
CD7	chr17:82323014:G:A	Tcruzi	monocyte	0.032929843495438	0.0879902305621174	0.492586286775305
CD7	chr17:82323014:G:A	Tcruzi	B	-0.00697705379762043	0.0641366302997762	0.594192830816924
CD7	chr17:82323014:G:A	Tcruzi	CD4T	0.00386767323866064	0.0652027430695016	0.596990055720402
CD7	chr17:82326954:C:T	NI	NK	0.208400507918083	0.114881874354775	0.0273834442050499
CD7	chr17:82326954:C:T	NI	CD8T	0.114796171872874	0.0793584602000757	0.0747010116841018
CD7	chr17:82326954:C:T	NI	monocyte	0.00472083052052647	0.103742748522299	0.484670489849696
CD7	chr17:82326954:C:T	NI	B	0.0260981855779353	0.0868027908254608	0.37336958645211
CD7	chr17:82326954:C:T	NI	CD4T	0.0536826635663734	0.0808746559967142	0.251484390138653
CD7	chr17:82326954:C:T	IAV	NK	0.161482081192999	0.0931798935792971	0.0341508903018426
CD7	chr17:82326954:C:T	IAV	CD8T	0.113776390878261	0.0769293455880537	0.0593864766202879
CD7	chr17:82326954:C:T	IAV	monocyte	-0.0204028772931435	0.0907626817139372	0.433183503104484
CD7	chr17:82326954:C:T	IAV	B	0.0324536641027484	0.0791073074330031	0.333120808423605
CD7	chr17:82326954:C:T	IAV	CD4T	0.116342637375994	0.0813869671449226	0.0735761800825588
CD7	chr17:82326954:C:T	LPS	NK	0.186327623830028	0.102802795041019	0.0294642533616453
CD7	chr17:82326954:C:T	LPS	CD8T	0.125506228853276	0.0776257678812902	0.0490140418307438
CD7	chr17:82326954:C:T	LPS	monocyte	-0.0821305223305584	0.119451870294038	0.264063824042005
CD7	chr17:82326954:C:T	LPS	B	0.0701728352751324	0.0903026595719191	0.217521519443647
CD7	chr17:82326954:C:T	LPS	CD4T	0.0992213951810327	0.0754052224698289	0.0982018206520107
CD7	chr17:82326954:C:T	Tcruzi	NK	0.191770430284888	0.109743075253797	0.0313973072018495
CD7	chr17:82326954:C:T	Tcruzi	CD8T	0.109533432947592	0.0768181247700151	0.0774016128512728
CD7	chr17:82326954:C:T	Tcruzi	monocyte	-0.0371588029100734	0.103352461655984	0.383147977954082
CD7	chr17:82326954:C:T	Tcruzi	B	0.0224165610531171	0.0843463646723162	0.384608510255111
CD7	chr17:82326954:C:T	Tcruzi	CD4T	0.0904313261373128	0.0780709845593648	0.126922232323491
CD7	chr17:82364937:C:A	NI	NK	0.0428112422267227	0.0574584508321281	0.337130057055849
CD7	chr17:82364937:C:A	NI	CD8T	0.0512864494810504	0.0628131272447685	0.317945488030336
CD7	chr17:82364937:C:A	NI	monocyte	0.012052311463148	0.0643986585866108	0.513249992702767
CD7	chr17:82364937:C:A	NI	B	0.0306101822489208	0.0566337969463756	0.412110106444575
CD7	chr17:82364937:C:A	NI	CD4T	0.0441628635426414	0.0633374382430516	0.356474035228827
CD7	chr17:82364937:C:A	IAV	NK	0.0449845916499228	0.0584815370763756	0.322929607160875
CD7	chr17:82364937:C:A	IAV	CD8T	0.0392516837589243	0.0512079740476171	0.326507767653578
CD7	chr17:82364937:C:A	IAV	monocyte	0.00811485126130233	0.0534079419842612	0.545002023203438
CD7	chr17:82364937:C:A	IAV	B	0.0235757874331761	0.0486137328466814	0.430127021907734
CD7	chr17:82364937:C:A	IAV	CD4T	0.0383417672791692	0.0556969183796617	0.36419617571498
CD7	chr17:82364937:C:A	LPS	NK	0.0468116221383763	0.0606090740408608	0.321732669732662
CD7	chr17:82364937:C:A	LPS	CD8T	0.0455782849599944	0.0563793184253842	0.313744568411139
CD7	chr17:82364937:C:A	LPS	monocyte	0.00776305942224785	0.0640350262974643	0.543570303910564
CD7	chr17:82364937:C:A	LPS	B	0.0259837411361729	0.0547171881096959	0.42971593289496
CD7	chr17:82364937:C:A	LPS	CD4T	0.0411458371730996	0.0588202686063774	0.35915738067021
CD7	chr17:82364937:C:A	Tcruzi	NK	0.0447176671981784	0.060109307472788	0.334898166418322
CD7	chr17:82364937:C:A	Tcruzi	CD8T	0.0528821503227815	0.0633094505677103	0.307900277422631
CD7	chr17:82364937:C:A	Tcruzi	monocyte	0.0094284988820322	0.0616226182011696	0.539382410407624
CD7	chr17:82364937:C:A	Tcruzi	B	0.0259006397062236	0.0527214617345629	0.426722561953741
CD7	chr17:82364937:C:A	Tcruzi	CD4T	0.0471590268155393	0.0626546684049038	0.343021750039144
CD7	chr17:82376017:A:G	NI	NK	0.0241740722594755	0.035798793715581	0.392223221220975
CD7	chr17:82376017:A:G	NI	CD8T	0.0261946848590167	0.0357437547583514	0.377683335846268
CD7	chr17:82376017:A:G	NI	monocyte	0.0150343861174757	0.0455528513610255	0.484318108501679
CD7	chr17:82376017:A:G	NI	B	0.0179769062519845	0.0368612558213275	0.456903988555823
CD7	chr17:82376017:A:G	NI	CD4T	0.029913456468932	0.0395394484535923	0.367785041558459
CD7	chr17:82376017:A:G	IAV	NK	0.0173226281555226	0.0313027369514219	0.430720824671621
CD7	chr17:82376017:A:G	IAV	CD8T	0.0122949642134752	0.0283206401796549	0.458883769445314
CD7	chr17:82376017:A:G	IAV	monocyte	-0.0109341000887824	0.0396942833755402	0.560950730756178
CD7	chr17:82376017:A:G	IAV	B	0.00834243099730755	0.0316928430524089	0.521447805944195
CD7	chr17:82376017:A:G	IAV	CD4T	0.0291487885449167	0.0372415418783879	0.362644149071757
CD7	chr17:82376017:A:G	LPS	NK	0.0290895867451545	0.0387653298647317	0.35519283654369
CD7	chr17:82376017:A:G	LPS	CD8T	0.0249361984407477	0.0330818522020994	0.359118546120331
CD7	chr17:82376017:A:G	LPS	monocyte	-0.00859540321779966	0.0447728401526915	0.575390707846359
CD7	chr17:82376017:A:G	LPS	B	0.0279990995957592	0.0427540015760341	0.387768259035654
CD7	chr17:82376017:A:G	LPS	CD4T	0.0321953658513083	0.0381954666999947	0.33990864440236
CD7	chr17:82376017:A:G	Tcruzi	NK	0.0225892425555661	0.0363600166982302	0.407484912201965
CD7	chr17:82376017:A:G	Tcruzi	CD8T	0.0266700337080286	0.0353776741270833	0.369077149834189
CD7	chr17:82376017:A:G	Tcruzi	monocyte	-0.00303929641473571	0.0406906999385409	0.620658778336341
CD7	chr17:82376017:A:G	Tcruzi	B	0.0109762041469984	0.0342792379064448	0.503194807589643
CD7	chr17:82376017:A:G	Tcruzi	CD4T	0.0370432767292245	0.042611188169347	0.336484381496956
CD7	chr17:82415952:G:A	NI	NK	0.109529213789169	0.0647092285775298	0.0348711757652351
CD7	chr17:82415952:G:A	NI	CD8T	0.124989626391622	0.0630324509915818	0.0236907110801314
CD7	chr17:82415952:G:A	NI	monocyte	0.0488973831731218	0.0781989742189597	0.263275234752408
CD7	chr17:82415952:G:A	NI	B	0.0358123794088284	0.0653202423812667	0.277335072389485
CD7	chr17:82415952:G:A	NI	CD4T	0.133436021796354	0.0659408577043625	0.0250834518802768
CD7	chr17:82415952:G:A	IAV	NK	0.0976363332741614	0.0603191928629639	0.0410725676904545
CD7	chr17:82415952:G:A	IAV	CD8T	0.0762111867801253	0.0521114249536162	0.0644483438530535
CD7	chr17:82415952:G:A	IAV	monocyte	-0.00187349794720671	0.0682605383043364	0.492579588266069
CD7	chr17:82415952:G:A	IAV	B	0.0299474538066574	0.0588103508324698	0.287616786388808
CD7	chr17:82415952:G:A	IAV	CD4T	0.127587602750245	0.0636088888541819	0.0224473696597713
CD7	chr17:82415952:G:A	LPS	NK	0.128194261825097	0.0711594476586774	0.0229481225803078
CD7	chr17:82415952:G:A	LPS	CD8T	0.116532547354845	0.0597057166986246	0.0211961166746311
CD7	chr17:82415952:G:A	LPS	monocyte	-0.00994971944895047	0.0818080230585093	0.481170905147109
CD7	chr17:82415952:G:A	LPS	B	0.0526329191463212	0.0654228353517026	0.201447036899441
CD7	chr17:82415952:G:A	LPS	CD4T	0.139163661263862	0.0639901657608836	0.0181412002627339
CD7	chr17:82415952:G:A	Tcruzi	NK	0.103397476787645	0.065440034229734	0.0471816008580007
CD7	chr17:82415952:G:A	Tcruzi	CD8T	0.120241291785196	0.0610382693887703	0.024006265076409
CD7	chr17:82415952:G:A	Tcruzi	monocyte	0.0222521061340669	0.0744148417641392	0.375552685993399
CD7	chr17:82415952:G:A	Tcruzi	B	0.0270063209217924	0.0636881665515029	0.314642903989667
CD7	chr17:82415952:G:A	Tcruzi	CD4T	0.14679157174423	0.0677723491934108	0.0178304120640912
CD7	chr17:82416642:C:A	NI	NK	-0.177158093634776	0.111455309792432	0.0493047869465555
CD7	chr17:82416642:C:A	NI	CD8T	-0.367107369160186	0.132926538184101	0.000931843535490362
CD7	chr17:82416642:C:A	NI	monocyte	-0.154658115499657	0.152931976382853	0.146115397750504
CD7	chr17:82416642:C:A	NI	B	-0.0495972864305344	0.130404078689493	0.323460132057182
CD7	chr17:82416642:C:A	NI	CD4T	-0.409363500063818	0.132905348477676	0.000811291811546044
CD7	chr17:82416642:C:A	IAV	NK	-0.187167897169763	0.108407427855693	0.0317989627772296
CD7	chr17:82416642:C:A	IAV	CD8T	-0.212241980782157	0.104283850774461	0.0122240657777388
CD7	chr17:82416642:C:A	IAV	monocyte	-0.111806202907262	0.129823618524165	0.184080674645474
CD7	chr17:82416642:C:A	IAV	B	-0.0867977455796139	0.111757236223714	0.203235188811261
CD7	chr17:82416642:C:A	IAV	CD4T	-0.376134229754185	0.130937320485377	0.000827964099051726
CD7	chr17:82416642:C:A	LPS	NK	-0.195984627474806	0.112597784028514	0.0335373858051835
CD7	chr17:82416642:C:A	LPS	CD8T	-0.236923720102835	0.102519054912952	0.00854987432669896
CD7	chr17:82416642:C:A	LPS	monocyte	-0.0728543940000006	0.152872201882301	0.301489702441976
CD7	chr17:82416642:C:A	LPS	B	-0.0659129589076269	0.128270151011181	0.279852328865675
CD7	chr17:82416642:C:A	LPS	CD4T	-0.38712893555056	0.124604470778266	0.000772185968842321
CD7	chr17:82416642:C:A	Tcruzi	NK	-0.192953274576612	0.117990694994401	0.0431072163543638
CD7	chr17:82416642:C:A	Tcruzi	CD8T	-0.337849803771308	0.123725268151898	0.00114851112017256
CD7	chr17:82416642:C:A	Tcruzi	monocyte	-0.106402533433504	0.145023566357254	0.22162901544506
CD7	chr17:82416642:C:A	Tcruzi	B	-0.0572384077019187	0.123328132403302	0.295839590883001
CD7	chr17:82416642:C:A	Tcruzi	CD4T	-0.391380470857941	0.12775019732443	0.000821260762848386
CD70	chr19:6519418:G:C	NI	NK	0.0260718542806048	0.0521793579545338	0.441491852657505
CD70	chr19:6519418:G:C	NI	CD8T	0.0458829675669205	0.0668938661967442	0.375757651572456
CD70	chr19:6519418:G:C	NI	monocyte	0.0307373017406813	0.0687105689813798	0.441079279730467
CD70	chr19:6519418:G:C	NI	B	0.0243492469320279	0.0543234305036447	0.461984690998389
CD70	chr19:6519418:G:C	NI	CD4T	0.0613136036373043	0.0851023166519226	0.354847984605715
CD70	chr19:6519418:G:C	IAV	NK	0.02392771859051	0.0484377252189567	0.443260317495348
CD70	chr19:6519418:G:C	IAV	CD8T	0.0242317830562485	0.045489194210511	0.428718545249052
CD70	chr19:6519418:G:C	IAV	monocyte	0.0212842542603958	0.0554757269170468	0.484433175361565
CD70	chr19:6519418:G:C	IAV	B	0.0147547469452208	0.0452088567709111	0.500114011439232
CD70	chr19:6519418:G:C	IAV	CD4T	0.0389614076103695	0.0631488414135202	0.402356164163876
CD70	chr19:6519418:G:C	LPS	NK	0.0220560979705969	0.0507970247330661	0.458421086833232
CD70	chr19:6519418:G:C	LPS	CD8T	0.0331175007790556	0.0538977734385066	0.397909725738857
CD70	chr19:6519418:G:C	LPS	monocyte	0.017136083716146	0.0652334173275543	0.509216078717004
CD70	chr19:6519418:G:C	LPS	B	0.0134600549094055	0.0511105757630404	0.514411740170569
CD70	chr19:6519418:G:C	LPS	CD4T	0.0479181807338017	0.0725245495373793	0.383661454770049
CD70	chr19:6519418:G:C	Tcruzi	NK	0.029812831942821	0.0557680640975576	0.427127040763749
CD70	chr19:6519418:G:C	Tcruzi	CD8T	0.0404683577718015	0.0616840465244858	0.385631547064494
CD70	chr19:6519418:G:C	Tcruzi	monocyte	0.03121127937712	0.0674064065222148	0.452469917288798
CD70	chr19:6519418:G:C	Tcruzi	B	0.0171249546916654	0.0495792990524012	0.491976532594841
CD70	chr19:6519418:G:C	Tcruzi	CD4T	0.0609550547169436	0.08318769837185	0.3552278878647
CD70	chr19:6554317:C:A	NI	NK	0.0755476399077654	0.0910430132968886	0.251570983460138
CD70	chr19:6554317:C:A	NI	CD8T	0.103577072796921	0.106927234726573	0.213177840504876
CD70	chr19:6554317:C:A	NI	monocyte	0.0941280500863556	0.116393776146024	0.252252442317202
CD70	chr19:6554317:C:A	NI	B	0.086623984064856	0.0997667837845633	0.240492301920678
CD70	chr19:6554317:C:A	NI	CD4T	0.127750392459958	0.12999146643309	0.206622339313662
CD70	chr19:6554317:C:A	IAV	NK	0.0718516536495642	0.0862684459880924	0.24855540728684
CD70	chr19:6554317:C:A	IAV	CD8T	0.073686335592119	0.0830828954992143	0.229721868824673
CD70	chr19:6554317:C:A	IAV	monocyte	0.0714951425010083	0.0961703747856383	0.28241994108289
CD70	chr19:6554317:C:A	IAV	B	0.0686397226928457	0.0850679119986811	0.258406569602092
CD70	chr19:6554317:C:A	IAV	CD4T	0.11506057160621	0.115167219637271	0.203123899164834
CD70	chr19:6554317:C:A	LPS	NK	0.0767998574984574	0.0914915518680881	0.24635386184209
CD70	chr19:6554317:C:A	LPS	CD8T	0.103068920199743	0.103208206550466	0.194535717857068
CD70	chr19:6554317:C:A	LPS	monocyte	0.0944052104075276	0.11819600747427	0.257453081458387
CD70	chr19:6554317:C:A	LPS	B	0.0737817745563155	0.0927946084299933	0.263692559271126
CD70	chr19:6554317:C:A	LPS	CD4T	0.127282240786213	0.126186605578633	0.199256868891924
CD70	chr19:6554317:C:A	Tcruzi	NK	0.0765162300985136	0.0933478272582315	0.254009415105335
CD70	chr19:6554317:C:A	Tcruzi	CD8T	0.113403626879022	0.11241983662458	0.195915918188563
CD70	chr19:6554317:C:A	Tcruzi	monocyte	0.104969557816044	0.121672309090063	0.238003440066351
CD70	chr19:6554317:C:A	Tcruzi	B	0.0720861236324035	0.0900817441779171	0.262442838646394
CD70	chr19:6554317:C:A	Tcruzi	CD4T	0.123126474707759	0.123907944398836	0.206303375820057
CD70	chr19:6571570:G:T	NI	NK	-0.0226574248051378	0.0496237469491554	0.492532733563203
CD70	chr19:6571570:G:T	NI	CD8T	-0.0198784824797085	0.0515483135885047	0.519878132311347
CD70	chr19:6571570:G:T	NI	monocyte	-0.0202279282994537	0.0598555664603696	0.506005136568275
CD70	chr19:6571570:G:T	NI	B	-0.0261629457883531	0.0544992859565236	0.484785233429793
CD70	chr19:6571570:G:T	NI	CD4T	0.00451763558911257	0.0594862976795155	0.625652283299324
CD70	chr19:6571570:G:T	IAV	NK	-0.0174916833065624	0.0440441699480265	0.512701981045327
CD70	chr19:6571570:G:T	IAV	CD8T	-0.0224712688255986	0.0465358878555435	0.480475789079616
CD70	chr19:6571570:G:T	IAV	monocyte	-0.00707121735632574	0.0472799332929428	0.591406283274457
CD70	chr19:6571570:G:T	IAV	B	-0.0133860152844301	0.0418940665143188	0.538599936394758
CD70	chr19:6571570:G:T	IAV	CD4T	-0.00250599136818358	0.0489937335476176	0.619900443809275
CD70	chr19:6571570:G:T	LPS	NK	-0.0205874093529138	0.0485779025253002	0.49952896480914
CD70	chr19:6571570:G:T	LPS	CD8T	-0.0144332734063498	0.0434914317791175	0.531155300702661
CD70	chr19:6571570:G:T	LPS	monocyte	-0.00495164019602305	0.0571312259061421	0.596420175386416
CD70	chr19:6571570:G:T	LPS	B	-0.0154811174996094	0.0473469575415017	0.532092622315381
CD70	chr19:6571570:G:T	LPS	CD4T	-0.000842857853186957	0.0538745402845378	0.626185528652256
CD70	chr19:6571570:G:T	Tcruzi	NK	-0.0249515879704094	0.0531808907300513	0.485230884634821
CD70	chr19:6571570:G:T	Tcruzi	CD8T	-0.0209708106643735	0.0510988615000802	0.509563436594264
CD70	chr19:6571570:G:T	Tcruzi	monocyte	-0.0131089163308262	0.055635409048909	0.561310318863347
CD70	chr19:6571570:G:T	Tcruzi	B	-0.0141609636018979	0.045240906151048	0.538551125918801
CD70	chr19:6571570:G:T	Tcruzi	CD4T	0.000661191082294889	0.054848094846649	0.635955637668253
CD70	chr19:6573500:C:T	NI	NK	0.00293077223224855	0.0521353066778783	0.626888974408664
CD70	chr19:6573500:C:T	NI	CD8T	0.00281418405946545	0.058712213320833	0.631567620012717
CD70	chr19:6573500:C:T	NI	monocyte	-0.0145807743951627	0.0716422002722902	0.549924647573229
CD70	chr19:6573500:C:T	NI	B	-0.012765742330381	0.0569316785492638	0.567024613661459
CD70	chr19:6573500:C:T	NI	CD4T	-0.000829184055582035	0.0717931323191847	0.621761547437896
CD70	chr19:6573500:C:T	IAV	NK	0.00946161960234031	0.0517632840843532	0.591691638593421
CD70	chr19:6573500:C:T	IAV	CD8T	0.00687792039161225	0.0469707448560347	0.603256287447726
CD70	chr19:6573500:C:T	IAV	monocyte	-0.00790293763939375	0.0580701050496337	0.594200480240004
CD70	chr19:6573500:C:T	IAV	B	-0.0151041520249842	0.0515311678832705	0.545897495121913
CD70	chr19:6573500:C:T	IAV	CD4T	-0.0174720444990794	0.0650863628063417	0.557389491974077
CD70	chr19:6573500:C:T	LPS	NK	0.000718645492408664	0.0520607638585924	0.634734103147449
CD70	chr19:6573500:C:T	LPS	CD8T	0.00401683787260125	0.0514205893175505	0.619289639767337
CD70	chr19:6573500:C:T	LPS	monocyte	-0.00496721967991513	0.0696388562693719	0.597969688764656
CD70	chr19:6573500:C:T	LPS	B	-0.024656201143356	0.0644658500466567	0.510236124629814
CD70	chr19:6573500:C:T	LPS	CD4T	-0.0160635106958373	0.0694033283051146	0.563105414647696
CD70	chr19:6573500:C:T	Tcruzi	NK	0.00223403895286061	0.0537966244549799	0.629415875469102
CD70	chr19:6573500:C:T	Tcruzi	CD8T	0.003980381456469	0.0568266541749641	0.624094546473229
CD70	chr19:6573500:C:T	Tcruzi	monocyte	-0.0125251853259046	0.0682706414613692	0.575823291342969
CD70	chr19:6573500:C:T	Tcruzi	B	-0.0139026050782338	0.0547547194786146	0.556510518152746
CD70	chr19:6573500:C:T	Tcruzi	CD4T	-0.00933129344207186	0.0674798176405265	0.593998949725444
CD70	chr19:6578112:C:T	NI	NK	-0.0836210075292175	0.0602559713405014	0.111117954284716
CD70	chr19:6578112:C:T	NI	CD8T	-0.0645802798506856	0.0509906778670978	0.139189945724182
CD70	chr19:6578112:C:T	NI	monocyte	0.00321931412123971	0.0510685063761207	0.523749372213685
CD70	chr19:6578112:C:T	NI	B	-0.0406514065987855	0.0446154446979527	0.222256163246224
CD70	chr19:6578112:C:T	NI	CD4T	-0.0259389098757581	0.050229917855889	0.335900737730738
CD70	chr19:6578112:C:T	IAV	NK	-0.0590744773630816	0.0472891416784419	0.136869053851709
CD70	chr19:6578112:C:T	IAV	CD8T	-0.045861573161028	0.0406502049882171	0.162137589990671
CD70	chr19:6578112:C:T	IAV	monocyte	0.0122543656320382	0.0457043349855984	0.456666563304519
CD70	chr19:6578112:C:T	IAV	B	-0.0238480441630165	0.0380635610765228	0.304630806796192
CD70	chr19:6578112:C:T	IAV	CD4T	-0.0342652691559986	0.0444710432957566	0.262821659064409
CD70	chr19:6578112:C:T	LPS	NK	-0.075369961427837	0.0560365805354342	0.11693841255123
CD70	chr19:6578112:C:T	LPS	CD8T	-0.0573018099326446	0.0455263252105777	0.137210158923342
CD70	chr19:6578112:C:T	LPS	monocyte	0.0196031038968939	0.0552764987858225	0.421313833716172
CD70	chr19:6578112:C:T	LPS	B	-0.0435486143484029	0.0453445889056717	0.206488329489779
CD70	chr19:6578112:C:T	LPS	CD4T	-0.0205981380016353	0.0471935155932247	0.362210131906458
CD70	chr19:6578112:C:T	Tcruzi	NK	-0.0715334534716859	0.0547699749551273	0.125782015708402
CD70	chr19:6578112:C:T	Tcruzi	CD8T	-0.064476872147071	0.050199767584758	0.13439914888506
CD70	chr19:6578112:C:T	Tcruzi	monocyte	0.00625588164747334	0.0499021138834112	0.505446893423678
CD70	chr19:6578112:C:T	Tcruzi	B	-0.0286073122419179	0.0406225305519986	0.281379251463183
CD70	chr19:6578112:C:T	Tcruzi	CD4T	-0.036945306172183	0.0476036474343251	0.262032764250359
CD70	chr19:6581773:C:T	NI	NK	0.119483153671991	0.0428577079020026	0.00170359518216477
CD70	chr19:6581773:C:T	NI	CD8T	0.104893127791791	0.0419736191404724	0.00605436219594311
CD70	chr19:6581773:C:T	NI	monocyte	-0.0454741138652387	0.0491500861911381	0.177039551193642
CD70	chr19:6581773:C:T	NI	B	0.181855719271943	0.0445461864531685	2.638389405001e-06
CD70	chr19:6581773:C:T	NI	CD4T	0.080493663538635	0.0464758674360187	0.0429407470968356
CD70	chr19:6581773:C:T	IAV	NK	0.0925059390249658	0.0405146361261636	0.0103318820661287
CD70	chr19:6581773:C:T	IAV	CD8T	0.0657078153370639	0.0388964330490782	0.045826403288009
CD70	chr19:6581773:C:T	IAV	monocyte	-0.0412984201056632	0.0462878840446312	0.184762157742489
CD70	chr19:6581773:C:T	IAV	B	0.129265828263125	0.0395512521130999	0.000334436263026185
CD70	chr19:6581773:C:T	IAV	CD4T	0.0908017258481723	0.0423253081649882	0.0153715304596501
CD70	chr19:6581773:C:T	LPS	NK	0.128795637748519	0.0449279658319549	0.000999457477897845
CD70	chr19:6581773:C:T	LPS	CD8T	0.0876849526593016	0.0384603092558104	0.0116726302187935
CD70	chr19:6581773:C:T	LPS	monocyte	-0.0119386761124887	0.0513974134103786	0.407394689954179
CD70	chr19:6581773:C:T	LPS	B	0.167179956518096	0.0427626385313697	1.28733646366632e-05
CD70	chr19:6581773:C:T	LPS	CD4T	0.0626951525771319	0.0448870591534978	0.08290006091522
CD70	chr19:6581773:C:T	Tcruzi	NK	0.0967751653924	0.045011254365409	0.0156735105641437
CD70	chr19:6581773:C:T	Tcruzi	CD8T	0.0989178870606155	0.0410375847258262	0.0080498434189643
CD70	chr19:6581773:C:T	Tcruzi	monocyte	-0.0474177403227321	0.0494155649660255	0.167406758405671
CD70	chr19:6581773:C:T	Tcruzi	B	0.118857781622202	0.0394414924272837	0.00178743846191006
CD70	chr19:6581773:C:T	Tcruzi	CD4T	0.0905409428139586	0.044006200504185	0.0200702248426357
CD70	chr19:6588059:T:G	NI	NK	0.0190165975604852	0.0587769849776826	0.373588855315432
CD70	chr19:6588059:T:G	NI	CD8T	0.0414827334670803	0.0594114287240671	0.242188341767981
CD70	chr19:6588059:T:G	NI	monocyte	-0.116074171167847	0.0660472431717261	0.0412000410438347
CD70	chr19:6588059:T:G	NI	B	0.15928604756648	0.0562720816859042	0.00211808825089091
CD70	chr19:6588059:T:G	NI	CD4T	-0.00745348902361581	0.0646053605953456	0.458204971116241
CD70	chr19:6588059:T:G	IAV	NK	-0.020565413835441	0.0582445480140996	0.363449261259599
CD70	chr19:6588059:T:G	IAV	CD8T	-0.0194523967717564	0.0585275126645975	0.372418307824323
CD70	chr19:6588059:T:G	IAV	monocyte	-0.199274787566369	0.0634316285897472	0.000977104421219122
CD70	chr19:6588059:T:G	IAV	B	0.126636369344555	0.0546182285390461	0.00933841513870027
CD70	chr19:6588059:T:G	IAV	CD4T	0.0546222637047444	0.0589111088059571	0.175950474288258
CD70	chr19:6588059:T:G	LPS	NK	0.0019579322215703	0.0606881619337559	0.487261357212041
CD70	chr19:6588059:T:G	LPS	CD8T	-0.0146104288441976	0.0554591567512365	0.39904452636117
CD70	chr19:6588059:T:G	LPS	monocyte	-0.427242576960078	0.0788490570293289	2.5310847862059e-09
CD70	chr19:6588059:T:G	LPS	B	0.13778002873446	0.0557971935798251	0.00653691340507035
CD70	chr19:6588059:T:G	LPS	CD4T	0.0841415761330499	0.0610965156993001	0.0825904754840438
CD70	chr19:6588059:T:G	Tcruzi	NK	0.0171077962414592	0.0657307806132108	0.397422965384277
CD70	chr19:6588059:T:G	Tcruzi	CD8T	0.0138771490905688	0.0584996686272875	0.404412874292424
CD70	chr19:6588059:T:G	Tcruzi	monocyte	-0.248193711695345	0.0673457073557825	0.000249316818065837
CD70	chr19:6588059:T:G	Tcruzi	B	0.113485452625195	0.0551015186412657	0.0196357083343269
CD70	chr19:6588059:T:G	Tcruzi	CD4T	0.0514420363981401	0.0609513109727549	0.198571398013104
CD70	chr19:6602800:C:T	NI	NK	0.0437067582563327	0.0412714671737917	0.164381271947678
CD70	chr19:6602800:C:T	NI	CD8T	0.0149384885010823	0.0400652008395992	0.374933615493618
CD70	chr19:6602800:C:T	NI	monocyte	0.0212514303285511	0.0481499100236042	0.338153943519777
CD70	chr19:6602800:C:T	NI	B	0.00409578287999918	0.0384388927853122	0.478317711650079
CD70	chr19:6602800:C:T	NI	CD4T	-0.0142093529245791	0.0449388992630255	0.401952717689831
CD70	chr19:6602800:C:T	IAV	NK	0.0576094271874212	0.0435866356156233	0.107390086547116
CD70	chr19:6602800:C:T	IAV	CD8T	0.0272322289825546	0.0376682022450381	0.252880721843648
CD70	chr19:6602800:C:T	IAV	monocyte	0.0482720588202639	0.0450660132547222	0.161483317096271
CD70	chr19:6602800:C:T	IAV	B	-0.0148284561566523	0.0379419086508478	0.386559963023214
CD70	chr19:6602800:C:T	IAV	CD4T	-0.0228389844754487	0.0416900001401164	0.323553671431969
CD70	chr19:6602800:C:T	LPS	NK	0.0874370568410799	0.0551872988340286	0.0670191425732039
CD70	chr19:6602800:C:T	LPS	CD8T	0.0370133520716364	0.0391263119667331	0.190875240635408
CD70	chr19:6602800:C:T	LPS	monocyte	0.109301933202329	0.0631698690363246	0.0513800906010437
CD70	chr19:6602800:C:T	LPS	B	0.0141612287002841	0.0387754016882421	0.383173383607456
CD70	chr19:6602800:C:T	LPS	CD4T	-0.0587099801506593	0.0523223219826947	0.1526683561962
CD70	chr19:6602800:C:T	Tcruzi	NK	0.0483821510207909	0.0449068424242855	0.157994735538954
CD70	chr19:6602800:C:T	Tcruzi	CD8T	0.0235792080029634	0.0396585352786584	0.300191628066282
CD70	chr19:6602800:C:T	Tcruzi	monocyte	0.0702175393427228	0.0517397780090448	0.105156900884613
CD70	chr19:6602800:C:T	Tcruzi	B	0.0099202465170467	0.0375202950288118	0.420137577596021
CD70	chr19:6602800:C:T	Tcruzi	CD4T	-0.0234555175920653	0.0434305401419327	0.325465827742285
CD70	chr19:6637374:T:C	NI	NK	0.0720983971588893	0.119492066262823	0.30278747148041
CD70	chr19:6637374:T:C	NI	CD8T	-0.00479882876795117	0.113761650732875	0.507064571125474
CD70	chr19:6637374:T:C	NI	monocyte	0.27005519892187	0.197230899731521	0.0835415402565096
CD70	chr19:6637374:T:C	NI	B	-0.0976109677919214	0.119482875630309	0.226598685250865
CD70	chr19:6637374:T:C	NI	CD4T	0.00485662254618187	0.134596767214265	0.512188202728395
CD70	chr19:6637374:T:C	IAV	NK	0.0247227597251813	0.103506142088756	0.429138331640816
CD70	chr19:6637374:T:C	IAV	CD8T	0.0304074337049345	0.0978874460660725	0.409563808094892
CD70	chr19:6637374:T:C	IAV	monocyte	0.137357716361303	0.13148552323275	0.158366977954203
CD70	chr19:6637374:T:C	IAV	B	-0.14970978694101	0.133376272293055	0.134968038354681
CD70	chr19:6637374:T:C	IAV	CD4T	-0.0299577669363716	0.116793796203712	0.424850975820555
CD70	chr19:6637374:T:C	LPS	NK	0.0527699983222356	0.114334363027655	0.352006092200796
CD70	chr19:6637374:T:C	LPS	CD8T	0.0184220196437113	0.101094013012553	0.454751936770969
CD70	chr19:6637374:T:C	LPS	monocyte	0.2129574028226	0.173125538238896	0.112925321405908
CD70	chr19:6637374:T:C	LPS	B	-0.179709424212754	0.152161627842515	0.12327787099485
CD70	chr19:6637374:T:C	LPS	CD4T	-0.042310559908272	0.126832635411321	0.397954166372601
CD70	chr19:6637374:T:C	Tcruzi	NK	0.0525540242099347	0.119692780055539	0.358843708558708
CD70	chr19:6637374:T:C	Tcruzi	CD8T	0.00707692021249646	0.110547011385227	0.497409992322777
CD70	chr19:6637374:T:C	Tcruzi	monocyte	0.260238215451513	0.191889368526222	0.0891474215583077
CD70	chr19:6637374:T:C	Tcruzi	B	-0.134274435507114	0.130386863658825	0.162734135028567
CD70	chr19:6637374:T:C	Tcruzi	CD4T	-0.0376843092055625	0.128563272879614	0.412649455818385
CD70	chr19:6640711:G:A	NI	NK	-0.0297448909538443	0.0656750697834757	0.3048195936714
CD70	chr19:6640711:G:A	NI	CD8T	-0.136123287522567	0.0755068476705057	0.0336009212731896
CD70	chr19:6640711:G:A	NI	monocyte	-0.000232415353840954	0.0804313895190856	0.492878951066457
CD70	chr19:6640711:G:A	NI	B	-0.101998642376985	0.0701242375362183	0.0680846397638546
CD70	chr19:6640711:G:A	NI	CD4T	-0.228374743264814	0.106448224532605	0.0169263054714042
CD70	chr19:6640711:G:A	IAV	NK	-0.0437683750611637	0.0603811667800061	0.2251686275519
CD70	chr19:6640711:G:A	IAV	CD8T	-0.0678326229702805	0.0574768066101807	0.111657445551842
CD70	chr19:6640711:G:A	IAV	monocyte	0.032430336414007	0.0749985331970494	0.356527279764147
CD70	chr19:6640711:G:A	IAV	B	-0.0813131027137588	0.0624928872028548	0.0896269148856441
CD70	chr19:6640711:G:A	IAV	CD4T	-0.152727027779086	0.0791837084072645	0.0274480720415258
CD70	chr19:6640711:G:A	LPS	NK	-0.059000885230373	0.0650033752529379	0.175595115057814
CD70	chr19:6640711:G:A	LPS	CD8T	-0.093498286115454	0.0626436306068789	0.0648297885540659
CD70	chr19:6640711:G:A	LPS	monocyte	0.0362842313344683	0.0873896632077787	0.361463688166955
CD70	chr19:6640711:G:A	LPS	B	-0.115630185732101	0.0736867716957071	0.050337537345896
CD70	chr19:6640711:G:A	LPS	CD4T	-0.187874759495547	0.0906560347263886	0.0211145480352839
CD70	chr19:6640711:G:A	Tcruzi	NK	-0.0635517341304677	0.0681777443231226	0.168811086877061
CD70	chr19:6640711:G:A	Tcruzi	CD8T	-0.111778509957501	0.0689037747611258	0.0517779068085292
CD70	chr19:6640711:G:A	Tcruzi	monocyte	0.00925213540856567	0.0797892477670776	0.473916885426503
CD70	chr19:6640711:G:A	Tcruzi	B	-0.0794533806794501	0.064723566752719	0.106596226053249
CD70	chr19:6640711:G:A	Tcruzi	CD4T	-0.174999558259027	0.0859635930112381	0.0241582009424179
CD70	chr19:6644910:A:T	NI	NK	-0.0182225453999197	0.0380711848706398	0.414325843409859
CD70	chr19:6644910:A:T	NI	CD8T	-0.0484128942749832	0.0510586687294581	0.273126612992563
CD70	chr19:6644910:A:T	NI	monocyte	-0.00938341311197624	0.0469355941285891	0.505245888591388
CD70	chr19:6644910:A:T	NI	B	-0.00676639614138213	0.0375521031107873	0.524629341120699
CD70	chr19:6644910:A:T	NI	CD4T	-0.0649586665766419	0.0642541124689617	0.243270061442313
CD70	chr19:6644910:A:T	IAV	NK	-0.0238782813629969	0.0375530088834848	0.367470560894613
CD70	chr19:6644910:A:T	IAV	CD8T	-0.0375147143594965	0.0430579432336709	0.284227381890794
CD70	chr19:6644910:A:T	IAV	monocyte	-0.00657844426580359	0.0401532516549908	0.531973763162372
CD70	chr19:6644910:A:T	IAV	B	-0.00697850712150533	0.03382689633901	0.516009040113784
CD70	chr19:6644910:A:T	IAV	CD4T	-0.0396125497711523	0.047074676176874	0.307059739234734
CD70	chr19:6644910:A:T	LPS	NK	-0.0280024857648024	0.0408716334182759	0.347171731335921
CD70	chr19:6644910:A:T	LPS	CD8T	-0.0437277782539961	0.0464514664203423	0.265763884951618
CD70	chr19:6644910:A:T	LPS	monocyte	-0.0157076910485222	0.0486561787951801	0.472187736673658
CD70	chr19:6644910:A:T	LPS	B	-0.0105011328564913	0.0376276630414093	0.488672205813782
CD70	chr19:6644910:A:T	LPS	CD4T	-0.048681974737426	0.0533941447722301	0.282161633531379
CD70	chr19:6644910:A:T	Tcruzi	NK	-0.0272430743229481	0.041971450067871	0.361859637233287
CD70	chr19:6644910:A:T	Tcruzi	CD8T	-0.0523987085262404	0.0537450283757523	0.260215664588826
CD70	chr19:6644910:A:T	Tcruzi	monocyte	-0.0106511107187172	0.0454884769206523	0.507342048845534
CD70	chr19:6644910:A:T	Tcruzi	B	0.0126030391335287	0.0445761701025281	0.52862380349507
CD70	chr19:6644910:A:T	Tcruzi	CD4T	-0.0460661407966013	0.052168425166166	0.295378749206298
CD70	chr19:6651005:G:A	NI	NK	-0.0448543318038057	0.0786574908691596	0.361674695490711
CD70	chr19:6651005:G:A	NI	CD8T	-0.109743834124433	0.125403220169683	0.2470603262659
CD70	chr19:6651005:G:A	NI	monocyte	-0.0322573424205631	0.0992423616041967	0.43843618690752
CD70	chr19:6651005:G:A	NI	B	-0.0500064099011762	0.0849278162453394	0.358720498604262
CD70	chr19:6651005:G:A	NI	CD4T	-0.116868441570647	0.135395713896038	0.255557058607837
CD70	chr19:6651005:G:A	IAV	NK	-0.0464771283446572	0.0754852817691548	0.346276328796645
CD70	chr19:6651005:G:A	IAV	CD8T	-0.0639988802846333	0.0821202713917286	0.283157128485655
CD70	chr19:6651005:G:A	IAV	monocyte	-0.0174290321013453	0.0825994303490469	0.488025997175138
CD70	chr19:6651005:G:A	IAV	B	-0.0456605312310751	0.0757043366515758	0.35269524682128
CD70	chr19:6651005:G:A	IAV	CD4T	-0.0964565317553815	0.114038407890949	0.265677064109556
CD70	chr19:6651005:G:A	LPS	NK	-0.0537098549151519	0.0830541709825608	0.332727578706004
CD70	chr19:6651005:G:A	LPS	CD8T	-0.0819747305981283	0.097963819604948	0.261640709430458
CD70	chr19:6651005:G:A	LPS	monocyte	-0.0299122735202274	0.0997208442707727	0.453263258694998
CD70	chr19:6651005:G:A	LPS	B	-0.0568311359701863	0.0882441258493784	0.336136913266065
CD70	chr19:6651005:G:A	LPS	CD4T	-0.108694762903615	0.126673025429199	0.259212446493814
CD70	chr19:6651005:G:A	Tcruzi	NK	-0.050554699830938	0.0835305517517197	0.348749327974819
CD70	chr19:6651005:G:A	Tcruzi	CD8T	-0.0943023957689013	0.110277776989817	0.258589728444358
CD70	chr19:6651005:G:A	Tcruzi	monocyte	-0.0274367822020956	0.0964513096974341	0.462314035714208
CD70	chr19:6651005:G:A	Tcruzi	B	-0.053549493960928	0.0840836153091158	0.340585296579157
CD70	chr19:6651005:G:A	Tcruzi	CD4T	-0.0992655379365025	0.119141154118061	0.273471601242235
CD70	chr19:6656473:T:C	NI	NK	-0.0538920704608475	0.041467469594985	0.09400542840429
CD70	chr19:6656473:T:C	NI	CD8T	-0.106962981960703	0.0489731919099177	0.0127776498155668
CD70	chr19:6656473:T:C	NI	monocyte	0.0781794538573078	0.0524824365814263	0.0646878175875741
CD70	chr19:6656473:T:C	NI	B	0.0109438066066425	0.0416373432315331	0.410553511645682
CD70	chr19:6656473:T:C	NI	CD4T	-0.0582845678519646	0.0477341012991037	0.110735118323006
CD70	chr19:6656473:T:C	IAV	NK	-0.0615985206730949	0.0411542380555054	0.0606155577799561
CD70	chr19:6656473:T:C	IAV	CD8T	-0.0801793484131154	0.0427805473632892	0.0214698226409425
CD70	chr19:6656473:T:C	IAV	monocyte	0.069158519641967	0.0483602066949263	0.0699022759849018
CD70	chr19:6656473:T:C	IAV	B	-0.0119494343689487	0.0379071012310491	0.377890440807051
CD70	chr19:6656473:T:C	IAV	CD4T	-0.0636392528282818	0.0442423351214708	0.0710345047560004
CD70	chr19:6656473:T:C	LPS	NK	-0.0698415010425468	0.0439039771667069	0.0495058036768791
CD70	chr19:6656473:T:C	LPS	CD8T	-0.0833625739587845	0.0419101575980277	0.0198189798178557
CD70	chr19:6656473:T:C	LPS	monocyte	0.0770812147898331	0.0546933817419134	0.0753820518769202
CD70	chr19:6656473:T:C	LPS	B	-0.0169750360899889	0.0405606645905085	0.341035992070814
CD70	chr19:6656473:T:C	LPS	CD4T	-0.032760208851086	0.0454709855593935	0.23057851441745
CD70	chr19:6656473:T:C	Tcruzi	NK	-0.0586322804999562	0.0445034663578021	0.0894402315426275
CD70	chr19:6656473:T:C	Tcruzi	CD8T	-0.111396335789982	0.05026781589056	0.0110127705745763
CD70	chr19:6656473:T:C	Tcruzi	monocyte	0.0741653543555458	0.0512651961765112	0.0712659265674968
CD70	chr19:6656473:T:C	Tcruzi	B	0.000962581205336458	0.0393118840227955	0.500298287494878
CD70	chr19:6656473:T:C	Tcruzi	CD4T	-0.0453960796671176	0.045088032892705	0.156032077890272
CD72	chr9:35525213:G:T	NI	NK	-0.0664939472399768	0.0845739012212697	0.265808523364056
CD72	chr9:35525213:G:T	NI	CD8T	-0.101009525906091	0.103478559848848	0.210168433780184
CD72	chr9:35525213:G:T	NI	monocyte	-0.0284622680192391	0.0937908922318904	0.422058672954573
CD72	chr9:35525213:G:T	NI	B	-0.0814025339927372	0.0952816198994454	0.244335764200294
CD72	chr9:35525213:G:T	NI	CD4T	-0.164086594913589	0.153148039970528	0.171663237548612
CD72	chr9:35525213:G:T	IAV	NK	-0.0535681088562138	0.0753813687573418	0.289984332540585
CD72	chr9:35525213:G:T	IAV	CD8T	-0.0592685631358854	0.0725122035782473	0.255251276420687
CD72	chr9:35525213:G:T	IAV	monocyte	-0.0387805789648769	0.0789262711979644	0.373414244300283
CD72	chr9:35525213:G:T	IAV	B	-0.0728450397599904	0.0852595744433326	0.24102371422567
CD72	chr9:35525213:G:T	IAV	CD4T	-0.128771242487617	0.122590548588061	0.184462032673298
CD72	chr9:35525213:G:T	LPS	NK	-0.0643064214139049	0.0832218914537382	0.268705733431723
CD72	chr9:35525213:G:T	LPS	CD8T	-0.0739561195747683	0.0832755814804862	0.234538654583641
CD72	chr9:35525213:G:T	LPS	monocyte	-0.0489893589355842	0.0965304411478522	0.361591012688628
CD72	chr9:35525213:G:T	LPS	B	-0.0794973856742306	0.0936325320788929	0.244567310666956
CD72	chr9:35525213:G:T	LPS	CD4T	-0.141493592046116	0.133668904735503	0.182159015369884
CD72	chr9:35525213:G:T	Tcruzi	NK	-0.0697233417554174	0.0878676764587294	0.262460507074759
CD72	chr9:35525213:G:T	Tcruzi	CD8T	-0.0918611639479049	0.0965782812888342	0.217601181305447
CD72	chr9:35525213:G:T	Tcruzi	monocyte	-0.0203184847629856	0.0915585660092801	0.455420522870991
CD72	chr9:35525213:G:T	Tcruzi	B	-0.0735963129261968	0.0882813837836409	0.251046434128009
CD72	chr9:35525213:G:T	Tcruzi	CD4T	-0.142873417818846	0.134954831038711	0.183683664371749
CD72	chr9:35526073:A:G	NI	NK	0.043387285558881	0.0429796822657028	0.150813853871733
CD72	chr9:35526073:A:G	NI	CD8T	0.0465513462412981	0.0433763445447014	0.139393711260393
CD72	chr9:35526073:A:G	NI	monocyte	-0.0173639983477626	0.0510442578563573	0.385804834387731
CD72	chr9:35526073:A:G	NI	B	0.1024596291183	0.0486847326896594	0.017934725695799
CD72	chr9:35526073:A:G	NI	CD4T	0.0919037671069419	0.0524687973483243	0.039401707654502
CD72	chr9:35526073:A:G	IAV	NK	0.0194167667744547	0.0403969516073589	0.300396043784091
CD72	chr9:35526073:A:G	IAV	CD8T	0.034466544839803	0.0377892903015779	0.17258821185059
CD72	chr9:35526073:A:G	IAV	monocyte	0.0150019097934293	0.0397633849616286	0.355628696819651
CD72	chr9:35526073:A:G	IAV	B	0.0785421144444751	0.0424391211565728	0.0295852212507616
CD72	chr9:35526073:A:G	IAV	CD4T	0.07714662626441	0.045873094710707	0.0454150857479978
CD72	chr9:35526073:A:G	LPS	NK	0.0563220489540983	0.0448197147476002	0.0947240113894201
CD72	chr9:35526073:A:G	LPS	CD8T	0.00652280885167405	0.0436640688667471	0.404833367915287
CD72	chr9:35526073:A:G	LPS	monocyte	0.0199833761595507	0.0481072593729877	0.341101254678148
CD72	chr9:35526073:A:G	LPS	B	0.102564341205774	0.0485539598010873	0.0174168305806034
CD72	chr9:35526073:A:G	LPS	CD4T	0.088280769503564	0.0491523486532803	0.0360160986910932
CD72	chr9:35526073:A:G	Tcruzi	NK	0.0350264851284822	0.0437189611238665	0.20562471686618
CD72	chr9:35526073:A:G	Tcruzi	CD8T	0.030910712340516	0.0426689957404498	0.224463664523553
CD72	chr9:35526073:A:G	Tcruzi	monocyte	-0.0144545428756586	0.0499940197370473	0.405669612138139
CD72	chr9:35526073:A:G	Tcruzi	B	0.114524348331983	0.0510594682535803	0.0129376502129359
CD72	chr9:35526073:A:G	Tcruzi	CD4T	0.0905015113577479	0.0497480225343136	0.0340946982100754
CD72	chr9:35625039:G:A	NI	NK	-0.272415876272278	0.170538611416783	0.0433752706676919
CD72	chr9:35625039:G:A	NI	CD8T	-0.279764599564624	0.168632286586865	0.0445434386520343
CD72	chr9:35625039:G:A	NI	monocyte	0.00468861980778387	0.141303469469326	0.502766060769012
CD72	chr9:35625039:G:A	NI	B	-0.100038197069411	0.122919893485019	0.208046142962703
CD72	chr9:35625039:G:A	NI	CD4T	-0.20368945727694	0.158237728067048	0.0994989945113892
CD72	chr9:35625039:G:A	IAV	NK	-0.2231079444522	0.144449496366448	0.049965114589266
CD72	chr9:35625039:G:A	IAV	CD8T	-0.195825563554701	0.129006879182449	0.0535398854261757
CD72	chr9:35625039:G:A	IAV	monocyte	-0.0364750277521575	0.112709896779656	0.381912420806763
CD72	chr9:35625039:G:A	IAV	B	-0.0840070952203294	0.108609208602098	0.218105945568468
CD72	chr9:35625039:G:A	IAV	CD4T	-0.177209691488182	0.136800938465582	0.0976514018875103
CD72	chr9:35625039:G:A	LPS	NK	-0.305154024700406	0.189946987118099	0.0392777905436468
CD72	chr9:35625039:G:A	LPS	CD8T	-0.252939357967309	0.154113974044139	0.0427735120263577
CD72	chr9:35625039:G:A	LPS	monocyte	0.0140559647443375	0.14019492085845	0.491053809295952
CD72	chr9:35625039:G:A	LPS	B	-0.132485539402322	0.128320127932886	0.148193761166957
CD72	chr9:35625039:G:A	LPS	CD4T	-0.203944646261723	0.150685769469207	0.0875617800210804
CD72	chr9:35625039:G:A	Tcruzi	NK	-0.291549809443898	0.183462362836426	0.0422499866980515
CD72	chr9:35625039:G:A	Tcruzi	CD8T	-0.284309089543502	0.171424107195727	0.0425657252685457
CD72	chr9:35625039:G:A	Tcruzi	monocyte	-0.00573638904857318	0.137539501412755	0.479152646847743
CD72	chr9:35625039:G:A	Tcruzi	B	-0.0929425001988363	0.117168869459342	0.213362922688861
CD72	chr9:35625039:G:A	Tcruzi	CD4T	-0.198015793689474	0.150925756372587	0.095530378185017
CD72	chr9:35636621:G:A	NI	NK	0.0119538578965269	0.0359841272533631	0.574734198947203
CD72	chr9:35636621:G:A	NI	CD8T	0.0155815646664048	0.0411869865314978	0.561687905523081
CD72	chr9:35636621:G:A	NI	monocyte	-0.00625065807572739	0.0439191734981679	0.605562206615742
CD72	chr9:35636621:G:A	NI	B	-0.0045003013311833	0.0357739056764355	0.64357854800441
CD72	chr9:35636621:G:A	NI	CD4T	0.0037303670382881	0.0451144483160953	0.638316595508347
CD72	chr9:35636621:G:A	IAV	NK	0.0123829911536071	0.0344962278832132	0.566197629703209
CD72	chr9:35636621:G:A	IAV	CD8T	0.00992821566385824	0.030760457145686	0.577594208182259
CD72	chr9:35636621:G:A	IAV	monocyte	-0.00455954450666423	0.0343237683333949	0.638853718893658
CD72	chr9:35636621:G:A	IAV	B	-0.0102072427834578	0.0345278995411962	0.593451923126861
CD72	chr9:35636621:G:A	IAV	CD4T	0.00729631463743322	0.0384724667585523	0.620438934847548
CD72	chr9:35636621:G:A	LPS	NK	0.0148348894633063	0.0381272953490269	0.549246390726118
CD72	chr9:35636621:G:A	LPS	CD8T	0.0185791372260154	0.0404154022001122	0.52381497999098
CD72	chr9:35636621:G:A	LPS	monocyte	-0.00910927164944312	0.0439625270487493	0.601561711113221
CD72	chr9:35636621:G:A	LPS	B	-0.00663843058962136	0.0365125756945497	0.622601954458242
CD72	chr9:35636621:G:A	LPS	CD4T	0.00582205760528945	0.0416317818000427	0.626799938967667
CD72	chr9:35636621:G:A	Tcruzi	NK	0.0133131188168069	0.0378960806310497	0.56654672647896
CD72	chr9:35636621:G:A	Tcruzi	CD8T	0.01280352151411	0.0381437348894116	0.573152831410338
CD72	chr9:35636621:G:A	Tcruzi	monocyte	-0.00452326075299464	0.0411549367163658	0.638331240470241
CD72	chr9:35636621:G:A	Tcruzi	B	-0.00598948331996692	0.0344075459045221	0.627880335941672
CD72	chr9:35636621:G:A	Tcruzi	CD4T	0.00560097289104149	0.0419325542381659	0.633464460250072
CD72	chr9:35638781:C:A	NI	NK	-0.0187662616032144	0.0310947290142011	0.429881197834212
CD72	chr9:35638781:C:A	NI	CD8T	-0.0146031200736061	0.0290466381534969	0.462784233308399
CD72	chr9:35638781:C:A	NI	monocyte	-0.00127819623294017	0.0330386470096021	0.592381009823015
CD72	chr9:35638781:C:A	NI	B	-0.0302576612054233	0.0372346438133291	0.358793447814086
CD72	chr9:35638781:C:A	NI	CD4T	-0.0332955162422271	0.0418499023425611	0.36042889640455
CD72	chr9:35638781:C:A	IAV	NK	0.00224372443255802	0.0268535798581689	0.637551383179559
CD72	chr9:35638781:C:A	IAV	CD8T	-0.00580754792793509	0.0229633920206756	0.536750158684221
CD72	chr9:35638781:C:A	IAV	monocyte	-0.000982603208489375	0.025622397712482	0.618882452572943
CD72	chr9:35638781:C:A	IAV	B	-0.0218630469230686	0.0300819943365174	0.386931471346802
CD72	chr9:35638781:C:A	IAV	CD4T	-0.0201488689590928	0.0315463748466496	0.420861872933094
CD72	chr9:35638781:C:A	LPS	NK	-0.0105119732509668	0.0270043405119143	0.496604392388568
CD72	chr9:35638781:C:A	LPS	CD8T	-0.00543710719774269	0.0253792426162804	0.540333505478289
CD72	chr9:35638781:C:A	LPS	monocyte	-0.00649668878212415	0.0317443045305784	0.557917790645116
CD72	chr9:35638781:C:A	LPS	B	-0.0239671728406756	0.0328640577494694	0.384526195957859
CD72	chr9:35638781:C:A	LPS	CD4T	-0.0247349793438746	0.0353662234969912	0.398657906169095
CD72	chr9:35638781:C:A	Tcruzi	NK	-0.0128064908635139	0.0284745383826826	0.479512443882609
CD72	chr9:35638781:C:A	Tcruzi	CD8T	-0.0143232149506086	0.0280347660601573	0.457335802501671
CD72	chr9:35638781:C:A	Tcruzi	monocyte	-0.00517619783581962	0.0310021345818413	0.572366584867587
CD72	chr9:35638781:C:A	Tcruzi	B	-0.028300107280189	0.0347932239992354	0.356186908437262
CD72	chr9:35638781:C:A	Tcruzi	CD4T	-0.0335832121979184	0.0409457436852834	0.358548761708705
CD72	chr9:35645598:C:A	NI	NK	-0.0854321072228618	0.0425204370464068	0.01726128940611
CD72	chr9:35645598:C:A	NI	CD8T	-0.105454377005489	0.0439650789654694	0.00748769854044373
CD72	chr9:35645598:C:A	NI	monocyte	0.0105503334235833	0.0497943024453078	0.43229702827657
CD72	chr9:35645598:C:A	NI	B	-0.071576639910509	0.0427536144675752	0.0404599615902816
CD72	chr9:35645598:C:A	NI	CD4T	-0.0956526398141633	0.048479926895094	0.0259274120001498
CD72	chr9:35645598:C:A	IAV	NK	-0.0729118794574954	0.0392543790307402	0.0271574111867847
CD72	chr9:35645598:C:A	IAV	CD8T	-0.0880843727121991	0.0402404260163632	0.00806410130420943
CD72	chr9:35645598:C:A	IAV	monocyte	-0.0303309977445948	0.039128549984985	0.21751089798362
CD72	chr9:35645598:C:A	IAV	B	-0.0527204857614428	0.0377120061773645	0.0748576337555092
CD72	chr9:35645598:C:A	IAV	CD4T	-0.0994641710662554	0.0437820107348064	0.0110441821434931
CD72	chr9:35645598:C:A	LPS	NK	-0.0973144957462185	0.0447106369206053	0.00938395619612387
CD72	chr9:35645598:C:A	LPS	CD8T	-0.0862525710364533	0.0387716130082702	0.0118632697762971
CD72	chr9:35645598:C:A	LPS	monocyte	-0.0115292996746235	0.0469670592584504	0.396978151938273
CD72	chr9:35645598:C:A	LPS	B	-0.0491664635850591	0.0413657798244975	0.112919856141987
CD72	chr9:35645598:C:A	LPS	CD4T	-0.128089764344421	0.0504148529298433	0.00480837499067488
CD72	chr9:35645598:C:A	Tcruzi	NK	-0.0943002266930594	0.0453449669135611	0.0128675212979457
CD72	chr9:35645598:C:A	Tcruzi	CD8T	-0.0966042150630547	0.0417098967043095	0.00985074559817567
CD72	chr9:35645598:C:A	Tcruzi	monocyte	-0.00297377054309334	0.0471770640667694	0.465361977062253
CD72	chr9:35645598:C:A	Tcruzi	B	-0.0680991825157341	0.0405005384385091	0.039466576615007
CD72	chr9:35645598:C:A	Tcruzi	CD4T	-0.102590999556397	0.0461474197559134	0.0135051712666636
CD72	chr9:35646792:G:C	NI	NK	-0.327712704780049	0.105154036451782	0.000989216491614764
CD72	chr9:35646792:G:C	NI	CD8T	-0.369817985806743	0.104646533230825	0.000640452219487164
CD72	chr9:35646792:G:C	NI	monocyte	-0.312642904059714	0.117646168780902	0.00523393961920504
CD72	chr9:35646792:G:C	NI	B	-0.22427526110253	0.115039461530677	0.0272753626549184
CD72	chr9:35646792:G:C	NI	CD4T	-0.490509886601978	0.131780668393187	3.57655759672948e-05
CD72	chr9:35646792:G:C	IAV	NK	-0.296868917133442	0.100330981964305	0.00203058502510056
CD72	chr9:35646792:G:C	IAV	CD8T	-0.31403946503329	0.0959628982171801	0.000437003876217812
CD72	chr9:35646792:G:C	IAV	monocyte	-0.287599959642887	0.100797908869895	0.00212070567417511
CD72	chr9:35646792:G:C	IAV	B	-0.277554901872451	0.102800922743494	0.00250416352069782
CD72	chr9:35646792:G:C	IAV	CD4T	-0.492781410772641	0.126804502260395	1.71826717121348e-06
CD72	chr9:35646792:G:C	LPS	NK	-0.413866052350076	0.120142592597345	2.43872689066338e-05
CD72	chr9:35646792:G:C	LPS	CD8T	-0.342915274385933	0.0957299463854104	0.000373083337148361
CD72	chr9:35646792:G:C	LPS	monocyte	-0.366990604010732	0.122650800936021	0.0010670188948515
CD72	chr9:35646792:G:C	LPS	B	-0.282763370902072	0.107788455730881	0.00488066187933811
CD72	chr9:35646792:G:C	LPS	CD4T	-0.506482017197317	0.129882525584656	4.03014689176473e-06
CD72	chr9:35646792:G:C	Tcruzi	NK	-0.334678316125043	0.108057704183597	0.00114678987129446
CD72	chr9:35646792:G:C	Tcruzi	CD8T	-0.384154136076539	0.102556065872879	0.00015663047612402
CD72	chr9:35646792:G:C	Tcruzi	monocyte	-0.296190809265726	0.117966509168228	0.00791496596460384
CD72	chr9:35646792:G:C	Tcruzi	B	-0.222230654419159	0.110092581884694	0.0219583684153581
CD72	chr9:35646792:G:C	Tcruzi	CD4T	-0.494858690243404	0.128223051495399	7.70737649236075e-06
CD72	chr9:35673894:G:A	NI	NK	-0.00769927482757609	0.0269103821222466	0.622621771505447
CD72	chr9:35673894:G:A	NI	CD8T	-0.00921855962138408	0.0295695013406748	0.618615649065127
CD72	chr9:35673894:G:A	NI	monocyte	0.0293090859577476	0.0461533028627167	0.423658105331546
CD72	chr9:35673894:G:A	NI	B	-0.0156811114756757	0.0323446304756176	0.557210658364686
CD72	chr9:35673894:G:A	NI	CD4T	0.00515897196937237	0.0334509951965936	0.659389473295632
CD72	chr9:35673894:G:A	IAV	NK	-0.00618083383977834	0.0248058301127855	0.633139463954438
CD72	chr9:35673894:G:A	IAV	CD8T	-0.0114540432350948	0.0271448801412473	0.57961949158641
CD72	chr9:35673894:G:A	IAV	monocyte	0.00367413386519727	0.0256435796225042	0.664054219969486
CD72	chr9:35673894:G:A	IAV	B	-0.0126431376829236	0.027981591580643	0.567805354720461
CD72	chr9:35673894:G:A	IAV	CD4T	0.00865284227998722	0.0307989785758782	0.633265066980459
CD72	chr9:35673894:G:A	LPS	NK	-0.00973537734508904	0.0280827294265154	0.598618982723345
CD72	chr9:35673894:G:A	LPS	CD8T	-0.00588212706068083	0.0248311138350081	0.632912080380858
CD72	chr9:35673894:G:A	LPS	monocyte	0.00499866470094328	0.0319774859968187	0.648772628403718
CD72	chr9:35673894:G:A	LPS	B	-0.0159210155313589	0.0324414914024625	0.548899799669623
CD72	chr9:35673894:G:A	LPS	CD4T	0.00554307352008704	0.0311298575069376	0.657446730475215
CD72	chr9:35673894:G:A	Tcruzi	NK	-0.00595742352491925	0.0270859069692156	0.639554801419794
CD72	chr9:35673894:G:A	Tcruzi	CD8T	-0.00127188325792766	0.0260530371719893	0.688304602537127
CD72	chr9:35673894:G:A	Tcruzi	monocyte	0.00823357885221228	0.0321649352729179	0.625410091015088
CD72	chr9:35673894:G:A	Tcruzi	B	-0.0143389424210172	0.0302918896100572	0.559427416976316
CD72	chr9:35673894:G:A	Tcruzi	CD4T	0.00717708811649164	0.0320462640152463	0.647598218432077
CD72	chr9:35674301:T:C	NI	NK	0.0138097401688799	0.0644612700048276	0.542823350464287
CD72	chr9:35674301:T:C	NI	CD8T	0.0378610400788158	0.0819649955722635	0.465089919510162
CD72	chr9:35674301:T:C	NI	monocyte	0.0468378303044475	0.0971115921587311	0.435277875946879
CD72	chr9:35674301:T:C	NI	B	0.0252684429626211	0.0731793597155605	0.505714384167651
CD72	chr9:35674301:T:C	NI	CD4T	0.0411145857835304	0.0961564512559903	0.471040050504406
CD72	chr9:35674301:T:C	IAV	NK	0.0150379991282019	0.0603233402672236	0.532962135965095
CD72	chr9:35674301:T:C	IAV	CD8T	0.0191287383540644	0.057426472175198	0.506802426739121
CD72	chr9:35674301:T:C	IAV	monocyte	0.00697906664706714	0.0923049305062351	0.544471137924464
CD72	chr9:35674301:T:C	IAV	B	0.0207580852155836	0.063498271382837	0.51105233759951
CD72	chr9:35674301:T:C	IAV	CD4T	0.0354979620048742	0.0822762090062279	0.475833191445424
CD72	chr9:35674301:T:C	LPS	NK	0.0151178141006075	0.0648602470503146	0.532777148819363
CD72	chr9:35674301:T:C	LPS	CD8T	0.0314445674255313	0.0702747499754309	0.465432224517378
CD72	chr9:35674301:T:C	LPS	monocyte	0.0695197860946745	0.122758026073729	0.389261940132554
CD72	chr9:35674301:T:C	LPS	B	0.0168230584554432	0.0693281003338742	0.53122746792988
CD72	chr9:35674301:T:C	LPS	CD4T	0.0372493216170383	0.0887901003425188	0.475960132962474
CD72	chr9:35674301:T:C	Tcruzi	NK	0.0159173771105804	0.0667068258514768	0.53493880687025
CD72	chr9:35674301:T:C	Tcruzi	CD8T	0.0346825426443232	0.0773782149510394	0.468841415329196
CD72	chr9:35674301:T:C	Tcruzi	monocyte	0.0480410972422752	0.0967412520687715	0.445323810244924
CD72	chr9:35674301:T:C	Tcruzi	B	0.0114802290943154	0.0655065613180553	0.55229090683337
CD72	chr9:35674301:T:C	Tcruzi	CD4T	0.0379601874216961	0.0897995203455133	0.478122060677614
CD72	chr9:35690105:A:G	NI	NK	0.0124362252584658	0.0318630199642296	0.468359918443633
CD72	chr9:35690105:A:G	NI	CD8T	0.0207221112297387	0.0348175032670334	0.403220301893709
CD72	chr9:35690105:A:G	NI	monocyte	0.0137954919976987	0.0396299612428088	0.47389200265761
CD72	chr9:35690105:A:G	NI	B	-0.0163410556164882	0.0343270055425153	0.45319105979652
CD72	chr9:35690105:A:G	NI	CD4T	0.0300367966895203	0.0433970997002909	0.367440646155563
CD72	chr9:35690105:A:G	IAV	NK	0.0137080237927466	0.0305616477938062	0.452023789542262
CD72	chr9:35690105:A:G	IAV	CD8T	0.0109178582327476	0.0278978339077999	0.46577623441
CD72	chr9:35690105:A:G	IAV	monocyte	-0.00306738984730966	0.0301170422928699	0.58330259708548
CD72	chr9:35690105:A:G	IAV	B	-0.0369517587455602	0.0450825309502023	0.325493532961816
CD72	chr9:35690105:A:G	IAV	CD4T	0.0207472352678395	0.0357669846530974	0.41035334338712
CD72	chr9:35690105:A:G	LPS	NK	0.0177622502405483	0.0333594398186377	0.421830343309528
CD72	chr9:35690105:A:G	LPS	CD8T	0.0169067512311964	0.0307734215426799	0.414399248499551
CD72	chr9:35690105:A:G	LPS	monocyte	-0.0042033647925946	0.0369192376364845	0.571013173710564
CD72	chr9:35690105:A:G	LPS	B	-0.0268391346233833	0.0393349464923962	0.378845639665763
CD72	chr9:35690105:A:G	LPS	CD4T	0.026946385981628	0.039965030698931	0.37776354868697
CD72	chr9:35690105:A:G	Tcruzi	NK	0.0308510980424125	0.0410839342885463	0.344189660322059
CD72	chr9:35690105:A:G	Tcruzi	CD8T	0.0279899323383484	0.0371209737743963	0.348599455646792
CD72	chr9:35690105:A:G	Tcruzi	monocyte	0.000151273880548246	0.0363934985036358	0.602296326980691
CD72	chr9:35690105:A:G	Tcruzi	B	-0.0178580165193033	0.0336343111597459	0.4318514778916
CD72	chr9:35690105:A:G	Tcruzi	CD4T	0.0389421014969717	0.0464104048797088	0.322349336541037
CD72	chr9:35694834:C:T	NI	NK	0.00881155165989049	0.0512337450106085	0.580922022902151
CD72	chr9:35694834:C:T	NI	CD8T	0.0200344404072129	0.0613496042329642	0.534819177919781
CD72	chr9:35694834:C:T	NI	monocyte	0.00985636454792338	0.0664529330094777	0.565639365648654
CD72	chr9:35694834:C:T	NI	B	0.0274424780282186	0.06310333237857	0.494242429420741
CD72	chr9:35694834:C:T	NI	CD4T	0.00119480895066267	0.0713415024672889	0.612910868806555
CD72	chr9:35694834:C:T	IAV	NK	0.00471084539486509	0.0472940378419104	0.599998083050875
CD72	chr9:35694834:C:T	IAV	CD8T	0.00814959125874474	0.0439678351390215	0.576025928581391
CD72	chr9:35694834:C:T	IAV	monocyte	0.0123949679232964	0.0551507557855103	0.567417516181639
CD72	chr9:35694834:C:T	IAV	B	0.0241296079073687	0.0553327974522692	0.492809245709113
CD72	chr9:35694834:C:T	IAV	CD4T	0.0173171956604434	0.061527300902761	0.54846447263495
CD72	chr9:35694834:C:T	LPS	NK	0.00575316213373641	0.0511404772728662	0.592157048506112
CD72	chr9:35694834:C:T	LPS	CD8T	0.00976017574796214	0.0497252636247511	0.568505690943705
CD72	chr9:35694834:C:T	LPS	monocyte	-0.00203187623930591	0.0680469849382987	0.623033025288218
CD72	chr9:35694834:C:T	LPS	B	0.0311304161003797	0.0663308015842538	0.476103175103476
CD72	chr9:35694834:C:T	LPS	CD4T	0.0158573931578394	0.0662522977696266	0.556905454656831
CD72	chr9:35694834:C:T	Tcruzi	NK	0.0101412723164994	0.0530734078122832	0.573562091084566
CD72	chr9:35694834:C:T	Tcruzi	CD8T	0.0152705254384298	0.0565217938236177	0.550145213342056
CD72	chr9:35694834:C:T	Tcruzi	monocyte	0.0139622561805895	0.0649001577911383	0.564071881712374
CD72	chr9:35694834:C:T	Tcruzi	B	0.0255813709055445	0.0592494711224846	0.49352206086895
CD72	chr9:35694834:C:T	Tcruzi	CD4T	0.0111041547381852	0.0655625855330155	0.578808076714723
CD72	chr9:35705762:G:A	NI	NK	-0.053660226762266	0.0425516038339343	0.128674104888328
CD72	chr9:35705762:G:A	NI	CD8T	-0.0721396126746306	0.0488709044439337	0.0991218910432315
CD72	chr9:35705762:G:A	NI	monocyte	-0.0553248741159541	0.0491281252648692	0.154481059999284
CD72	chr9:35705762:G:A	NI	B	-0.0263917496135446	0.0393867981887207	0.280112400139451
CD72	chr9:35705762:G:A	NI	CD4T	-0.062127871556917	0.0510834960924202	0.141831942878488
CD72	chr9:35705762:G:A	IAV	NK	-0.0483499996182177	0.0393854642298053	0.134440490244471
CD72	chr9:35705762:G:A	IAV	CD8T	-0.0524115067171366	0.0389963702261767	0.11128693119964
CD72	chr9:35705762:G:A	IAV	monocyte	-0.0418987526655	0.0395438473494485	0.176310960352853
CD72	chr9:35705762:G:A	IAV	B	-0.0260664002886145	0.0353125500119993	0.259044641007659
CD72	chr9:35705762:G:A	IAV	CD4T	-0.0608239261373498	0.0456701042245206	0.122598698940346
CD72	chr9:35705762:G:A	LPS	NK	-0.0620399109920233	0.0457681188256109	0.108334928010459
CD72	chr9:35705762:G:A	LPS	CD8T	-0.0554876516045941	0.0404088282190274	0.112328668061036
CD72	chr9:35705762:G:A	LPS	monocyte	-0.0491363126719451	0.0478245221956755	0.180054209547726
CD72	chr9:35705762:G:A	LPS	B	-0.0312801434070889	0.0395000706983223	0.243385618829347
CD72	chr9:35705762:G:A	LPS	CD4T	-0.0713469515835899	0.0509737882400792	0.110586066610087
CD72	chr9:35705762:G:A	Tcruzi	NK	-0.0598478510784946	0.0455786362559301	0.115456009023526
CD72	chr9:35705762:G:A	Tcruzi	CD8T	-0.0686654780016842	0.0466904056487675	0.0974111751023133
CD72	chr9:35705762:G:A	Tcruzi	monocyte	-0.0670335274237708	0.0528341115799499	0.122142245174674
CD72	chr9:35705762:G:A	Tcruzi	B	-0.0340728483587188	0.0382814796355702	0.215782019873792
CD72	chr9:35705762:G:A	Tcruzi	CD4T	-0.0745102532746815	0.0523129150660561	0.105510302116138
CD72	chr9:35731133:T:A	NI	NK	-0.00159126344305341	0.0406836536558121	0.653160752137484
CD72	chr9:35731133:T:A	NI	CD8T	0.00464745975532438	0.0445208543625531	0.615227139475196
CD72	chr9:35731133:T:A	NI	monocyte	-0.0122666044699945	0.0545285659710417	0.561954993905198
CD72	chr9:35731133:T:A	NI	B	0.0260477089426426	0.0539042633038494	0.493895671288518
CD72	chr9:35731133:T:A	NI	CD4T	0.0229252008531619	0.0599567913496943	0.521578744044104
CD72	chr9:35731133:T:A	IAV	NK	0.00188671445276238	0.0373835004818992	0.633570985670824
CD72	chr9:35731133:T:A	IAV	CD8T	0.00182016086964836	0.0344048369812781	0.630761662006607
CD72	chr9:35731133:T:A	IAV	monocyte	-0.0110675947378436	0.0440248719069963	0.580859751758312
CD72	chr9:35731133:T:A	IAV	B	0.013733056504786	0.0403813011983138	0.544573699808114
CD72	chr9:35731133:T:A	IAV	CD4T	0.0199284099550388	0.0514649601665186	0.531170908035626
CD72	chr9:35731133:T:A	LPS	NK	0.00616505530476085	0.040781921510305	0.600573931552253
CD72	chr9:35731133:T:A	LPS	CD8T	0.00200555961401403	0.0388665753406298	0.624634820738964
CD72	chr9:35731133:T:A	LPS	monocyte	-0.00311274125879228	0.0516267495676971	0.621033342215257
CD72	chr9:35731133:T:A	LPS	B	0.0188498587073302	0.0477721481881873	0.521686971176462
CD72	chr9:35731133:T:A	LPS	CD4T	0.016434216580461	0.0530871625895556	0.550384691434239
CD72	chr9:35731133:T:A	Tcruzi	NK	0.00400972534834928	0.0416354694123469	0.619881726330408
CD72	chr9:35731133:T:A	Tcruzi	CD8T	0.00546568076081651	0.0429298988727475	0.607396486556396
CD72	chr9:35731133:T:A	Tcruzi	monocyte	-0.0150358331092941	0.0540224140477226	0.56590815705884
CD72	chr9:35731133:T:A	Tcruzi	B	0.0151484511642482	0.0438212215363594	0.540853924302699
CD72	chr9:35731133:T:A	Tcruzi	CD4T	0.0172049158281741	0.0540206624018617	0.551321365902069
CD72	chr9:35733829:T:C	NI	NK	0.0204190371390677	0.0534486262542169	0.522528041482754
CD72	chr9:35733829:T:C	NI	CD8T	0.0237042990198232	0.0605564325046543	0.5202534554649
CD72	chr9:35733829:T:C	NI	monocyte	-0.00413766383633044	0.0629245157990396	0.604702618095083
CD72	chr9:35733829:T:C	NI	B	0.0103336707752435	0.0522263060861369	0.583337837107709
CD72	chr9:35733829:T:C	NI	CD4T	0.026099190563445	0.0727541359673062	0.522313902534979
CD72	chr9:35733829:T:C	IAV	NK	0.0177430677667192	0.0488837122637495	0.528996860707556
CD72	chr9:35733829:T:C	IAV	CD8T	0.0156810486215341	0.0446959913022699	0.532802673000428
CD72	chr9:35733829:T:C	IAV	monocyte	-0.000490969118618701	0.0498821703901915	0.646329352379249
CD72	chr9:35733829:T:C	IAV	B	0.00756870344591661	0.0447614415789769	0.591709626500515
CD72	chr9:35733829:T:C	IAV	CD4T	0.0195498891040046	0.0600178480855706	0.542054260681695
CD72	chr9:35733829:T:C	LPS	NK	0.0168882693491515	0.0513777082389133	0.535817853989778
CD72	chr9:35733829:T:C	LPS	CD8T	0.0187916314827954	0.0513590437961264	0.523794710604827
CD72	chr9:35733829:T:C	LPS	monocyte	0.00120861811882108	0.0609814945860499	0.625058809728494
CD72	chr9:35733829:T:C	LPS	B	0.00695275627577457	0.0513271481239745	0.596244140246618
CD72	chr9:35733829:T:C	LPS	CD4T	0.0236857621198098	0.0674199817823379	0.529614315127158
CD72	chr9:35733829:T:C	Tcruzi	NK	0.0258276506479475	0.0592004039076623	0.499400389379542
CD72	chr9:35733829:T:C	Tcruzi	CD8T	0.0243600018542262	0.0592998257758988	0.511054151548129
CD72	chr9:35733829:T:C	Tcruzi	monocyte	0.00270142263785245	0.0592564405469913	0.624162999561998
CD72	chr9:35733829:T:C	Tcruzi	B	0.00895585256766937	0.0491863316422795	0.585491156086301
CD72	chr9:35733829:T:C	Tcruzi	CD4T	0.0252301049426745	0.0685962344729973	0.526312620826045
CD74	chr5:150315165:T:C	NI	NK	-0.208081589171127	0.119661958539275	0.0372344258201576
CD74	chr5:150315165:T:C	NI	CD8T	-0.309211774571701	0.122626690818983	0.0036595033793152
CD74	chr5:150315165:T:C	NI	monocyte	-0.0663330580483598	0.111067558926045	0.272718662331919
CD74	chr5:150315165:T:C	NI	B	0.313962359266284	0.139087775693519	0.00853937065174083
CD74	chr5:150315165:T:C	NI	CD4T	-0.0374734373508154	0.122391767784069	0.376413878956844
CD74	chr5:150315165:T:C	IAV	NK	-0.157359531676935	0.115409918014896	0.0820342224299917
CD74	chr5:150315165:T:C	IAV	CD8T	-0.271491238337458	0.12251372573439	0.00702112806306177
CD74	chr5:150315165:T:C	IAV	monocyte	-0.0748841531547096	0.105865187438305	0.236737230781287
CD74	chr5:150315165:T:C	IAV	B	0.138506461283329	0.112821169933944	0.106097818567595
CD74	chr5:150315165:T:C	IAV	CD4T	-0.0203434518845822	0.0996012535333044	0.416602524411269
CD74	chr5:150315165:T:C	LPS	NK	-0.164188732523123	0.120456378312588	0.082843510301676
CD74	chr5:150315165:T:C	LPS	CD8T	-0.341376035139133	0.129198005359395	0.00167342128794878
CD74	chr5:150315165:T:C	LPS	monocyte	-0.117093877874992	0.120279429246959	0.163350292944875
CD74	chr5:150315165:T:C	LPS	B	0.246210286568401	0.133013668192594	0.0270974494057829
CD74	chr5:150315165:T:C	LPS	CD4T	0.0544666155943331	0.111179097904132	0.317442756824567
CD74	chr5:150315165:T:C	Tcruzi	NK	-0.207536740794667	0.134778524214194	0.0568315620707073
CD74	chr5:150315165:T:C	Tcruzi	CD8T	-0.296537704717306	0.120664639988209	0.00431452348818451
CD74	chr5:150315165:T:C	Tcruzi	monocyte	-0.207433733515577	0.1187794923952	0.0362239793704326
CD74	chr5:150315165:T:C	Tcruzi	B	0.298882977265206	0.138454882252846	0.0105553088021329
CD74	chr5:150315165:T:C	Tcruzi	CD4T	-0.0429802721270887	0.120998823736172	0.357494635472702
CD74	chr5:150325243:C:T	NI	NK	0.047442451015177	0.0276932210935399	0.0354670023983584
CD74	chr5:150325243:C:T	NI	CD8T	0.0534923344442204	0.0260934327015777	0.0257600689483779
CD74	chr5:150325243:C:T	NI	monocyte	0.00669038002966573	0.0242796439715297	0.393347034550325
CD74	chr5:150325243:C:T	NI	B	0.016223522988187	0.0253012690752777	0.254786927303755
CD74	chr5:150325243:C:T	NI	CD4T	0.071654096069523	0.0317989857546228	0.018711680895178
CD74	chr5:150325243:C:T	IAV	NK	0.0361607951069119	0.0241828936783072	0.0603528532095745
CD74	chr5:150325243:C:T	IAV	CD8T	0.0416471548819931	0.0241168756968233	0.0339734800111738
CD74	chr5:150325243:C:T	IAV	monocyte	0.0057610451692126	0.0216930364619041	0.399507963518417
CD74	chr5:150325243:C:T	IAV	B	0.0065301710995985	0.0229686861638559	0.368298734264983
CD74	chr5:150325243:C:T	IAV	CD4T	0.0513602067210029	0.0245848649364344	0.0259214979964397
CD74	chr5:150325243:C:T	LPS	NK	0.0474785510120165	0.0278081776672077	0.0354417375564641
CD74	chr5:150325243:C:T	LPS	CD8T	0.0465764634397591	0.0242506894821407	0.0282496904631365
CD74	chr5:150325243:C:T	LPS	monocyte	-0.00637855963447596	0.0266302066052137	0.428989535090834
CD74	chr5:150325243:C:T	LPS	B	0.0134904063468451	0.0255753865391284	0.288073829757345
CD74	chr5:150325243:C:T	LPS	CD4T	0.0636189473879667	0.0281406133958424	0.0200888082816219
CD74	chr5:150325243:C:T	Tcruzi	NK	0.0432045506417493	0.0279856532946997	0.053062492939348
CD74	chr5:150325243:C:T	Tcruzi	CD8T	0.0531629063613447	0.0259036052105109	0.0245826820792029
CD74	chr5:150325243:C:T	Tcruzi	monocyte	-0.00267197308431939	0.0249190364863616	0.480471128692149
CD74	chr5:150325243:C:T	Tcruzi	B	0.0161232356528862	0.0246516072269631	0.249763334655065
CD74	chr5:150325243:C:T	Tcruzi	CD4T	0.0677524817777103	0.0308974433391112	0.0206101411923458
CD74	chr5:150329701:T:C	NI	NK	0.00398032429267685	0.0469727660536863	0.621917907018467
CD74	chr5:150329701:T:C	NI	CD8T	0.000494872324488747	0.0504566469774492	0.627202380869726
CD74	chr5:150329701:T:C	NI	monocyte	0.0124929668768529	0.059302414528154	0.550073290476634
CD74	chr5:150329701:T:C	NI	B	-0.000505512689164608	0.0509724756014428	0.630573097679266
CD74	chr5:150329701:T:C	NI	CD4T	-0.0219738349681231	0.0626616953336215	0.513615152973675
CD74	chr5:150329701:T:C	IAV	NK	-0.00501999160472398	0.0430042463754102	0.597802819936887
CD74	chr5:150329701:T:C	IAV	CD8T	0.00135120816313306	0.0400461712053153	0.635199170185717
CD74	chr5:150329701:T:C	IAV	monocyte	0.0104144154260736	0.049213720269102	0.574065509956831
CD74	chr5:150329701:T:C	IAV	B	0.00494092055050623	0.0450437578819099	0.61292708370114
CD74	chr5:150329701:T:C	IAV	CD4T	-0.0344002814218534	0.0635726248347816	0.454930849178738
CD74	chr5:150329701:T:C	LPS	NK	0.000861563678229681	0.0465945422205558	0.629847592670204
CD74	chr5:150329701:T:C	LPS	CD8T	-0.00711778239988579	0.0438147232191521	0.575728984800752
CD74	chr5:150329701:T:C	LPS	monocyte	0.00875486592254103	0.0585283953615304	0.579393681768356
CD74	chr5:150329701:T:C	LPS	B	0.00592185085149333	0.0523049037151417	0.608008672613543
CD74	chr5:150329701:T:C	LPS	CD4T	-0.0322998048303661	0.0646079594447912	0.467269286021693
CD74	chr5:150329701:T:C	Tcruzi	NK	0.000287821147549365	0.0485410454433206	0.63092285150241
CD74	chr5:150329701:T:C	Tcruzi	CD8T	-0.00499532576868853	0.0480654490978652	0.594558336511824
CD74	chr5:150329701:T:C	Tcruzi	monocyte	0.0132536917933515	0.0586276329148859	0.563878565747391
CD74	chr5:150329701:T:C	Tcruzi	B	0.00684972701527274	0.0505978893345413	0.603512178925777
CD74	chr5:150329701:T:C	Tcruzi	CD4T	-0.0215858685159774	0.0601990447088822	0.517530019792089
CD74	chr5:150399800:C:T	NI	NK	0.051188290738583	0.0663481725207305	0.305559998148016
CD74	chr5:150399800:C:T	NI	CD8T	0.0666500365990678	0.07434959083911	0.271364489110654
CD74	chr5:150399800:C:T	NI	monocyte	0.0061823465367906	0.0634805985053316	0.523956833972091
CD74	chr5:150399800:C:T	NI	B	0.029004879047546	0.0594729547412096	0.408692992536384
CD74	chr5:150399800:C:T	NI	CD4T	0.0757241993752906	0.0852146335458419	0.272717170264913
CD74	chr5:150399800:C:T	IAV	NK	0.0367934818884743	0.0551935515514013	0.34421017462926
CD74	chr5:150399800:C:T	IAV	CD8T	0.0334594623523102	0.0497582273261602	0.34093254687514
CD74	chr5:150399800:C:T	IAV	monocyte	0.00858164742462705	0.0523769220025857	0.521136502489447
CD74	chr5:150399800:C:T	IAV	B	0.0211133493198544	0.0506454472136317	0.430973835557629
CD74	chr5:150399800:C:T	IAV	CD4T	0.0591805309054836	0.0685301576193562	0.287181289354635
CD74	chr5:150399800:C:T	LPS	NK	0.0426675479990363	0.0607000640895019	0.329413991299359
CD74	chr5:150399800:C:T	LPS	CD8T	0.0489090983069189	0.0598098420204014	0.293936856278359
CD74	chr5:150399800:C:T	LPS	monocyte	0.0184956422570285	0.0636634617222166	0.473918155100717
CD74	chr5:150399800:C:T	LPS	B	0.0199128624542525	0.0577035515062868	0.448305502263419
CD74	chr5:150399800:C:T	LPS	CD4T	0.0726487707289923	0.0798405493589964	0.269259342016336
CD74	chr5:150399800:C:T	Tcruzi	NK	0.0507301845446109	0.067984366010754	0.311394860715693
CD74	chr5:150399800:C:T	Tcruzi	CD8T	0.0609389765808867	0.069612880959547	0.276401056805024
CD74	chr5:150399800:C:T	Tcruzi	monocyte	0.0295704387798476	0.0653408080827691	0.423518088795828
CD74	chr5:150399800:C:T	Tcruzi	B	0.02635374264407	0.0567777469098527	0.413291246692062
CD74	chr5:150399800:C:T	Tcruzi	CD4T	0.0866693942258666	0.0927046686512923	0.254304760772775
CD74	chr5:150411978:T:A	NI	NK	0.09148228216555	0.0550139047851387	0.0384838511566486
CD74	chr5:150411978:T:A	NI	CD8T	0.0657651765508113	0.049510226268606	0.0878405342648015
CD74	chr5:150411978:T:A	NI	monocyte	0.10763441199143	0.051454635241875	0.0195217782747688
CD74	chr5:150411978:T:A	NI	B	0.00700839278107801	0.0510944530193673	0.441028706229075
CD74	chr5:150411978:T:A	NI	CD4T	0.020346561478842	0.0531727008726667	0.352676185307755
CD74	chr5:150411978:T:A	IAV	NK	0.0639975572162535	0.0478841263065289	0.0829500624546687
CD74	chr5:150411978:T:A	IAV	CD8T	0.0550760133465145	0.0452740088601777	0.100998212441785
CD74	chr5:150411978:T:A	IAV	monocyte	0.105956810286573	0.0498016022148525	0.0166453115565904
CD74	chr5:150411978:T:A	IAV	B	0.00647981219233757	0.0455221295854124	0.438449105208181
CD74	chr5:150411978:T:A	IAV	CD4T	-0.0205560067312858	0.0480314939927629	0.352773006220018
CD74	chr5:150411978:T:A	LPS	NK	0.0857331003891369	0.0542815993217873	0.0466905131819244
CD74	chr5:150411978:T:A	LPS	CD8T	0.0598322069980746	0.0459532913154893	0.0895334515093864
CD74	chr5:150411978:T:A	LPS	monocyte	0.103236892059392	0.0538519388316815	0.027819879234801
CD74	chr5:150411978:T:A	LPS	B	-0.00353831689434399	0.0524515084963193	0.493033341520007
CD74	chr5:150411978:T:A	LPS	CD4T	-0.0200429843289375	0.0510323247607693	0.364629222056916
CD74	chr5:150411978:T:A	Tcruzi	NK	0.0987400814696104	0.0613825176975097	0.0395963634031337
CD74	chr5:150411978:T:A	Tcruzi	CD8T	0.0695025015522812	0.0501999438034106	0.0760150684361538
CD74	chr5:150411978:T:A	Tcruzi	monocyte	0.0924305567752285	0.0510745357710298	0.0367906166405508
CD74	chr5:150411978:T:A	Tcruzi	B	0.000338478123850311	0.0508965177365407	0.487526276204545
CD74	chr5:150411978:T:A	Tcruzi	CD4T	0.0115959083684142	0.0525949611061736	0.410404856709239
CD74	chr5:150417840:C:A	NI	NK	0.0596109953665046	0.0822518611734777	0.263212069022991
CD74	chr5:150417840:C:A	NI	CD8T	0.0730836278489135	0.0868405738401027	0.230102801400649
CD74	chr5:150417840:C:A	NI	monocyte	0.0200431810381362	0.0862038144636143	0.435590151546483
CD74	chr5:150417840:C:A	NI	B	0.147037509813449	0.127620332632335	0.131598802245741
CD74	chr5:150417840:C:A	NI	CD4T	0.142878126065826	0.120961155954025	0.141779946539565
CD74	chr5:150417840:C:A	IAV	NK	0.066408317311602	0.0810399715496085	0.231669720357594
CD74	chr5:150417840:C:A	IAV	CD8T	0.0568260786138967	0.0718346094279474	0.239607652841318
CD74	chr5:150417840:C:A	IAV	monocyte	0.0123996243219052	0.0741208242783024	0.466161675882403
CD74	chr5:150417840:C:A	IAV	B	0.125793732459394	0.111813407398028	0.134322658948366
CD74	chr5:150417840:C:A	IAV	CD4T	0.126784313705795	0.104692284807496	0.137550202904443
CD74	chr5:150417840:C:A	LPS	NK	0.0750815808582468	0.0875894024913947	0.219702771153337
CD74	chr5:150417840:C:A	LPS	CD8T	0.0581804739011869	0.0767926193465859	0.249255622956371
CD74	chr5:150417840:C:A	LPS	monocyte	-0.00691265345740547	0.0906141335287719	0.524375127175135
CD74	chr5:150417840:C:A	LPS	B	0.132530522247543	0.117279794804585	0.13960458397085
CD74	chr5:150417840:C:A	LPS	CD4T	0.149629861379816	0.120125220847497	0.128686147519325
CD74	chr5:150417840:C:A	Tcruzi	NK	0.0618067351262855	0.0866089742861001	0.264707403600503
CD74	chr5:150417840:C:A	Tcruzi	CD8T	0.0742802018511808	0.0846456752459738	0.219764326451734
CD74	chr5:150417840:C:A	Tcruzi	monocyte	-0.00140965075285512	0.0860823572751648	0.526094187129812
CD74	chr5:150417840:C:A	Tcruzi	B	0.124352693012206	0.111459659928128	0.143422620652232
CD74	chr5:150417840:C:A	Tcruzi	CD4T	0.136422963271485	0.115804077863083	0.143846119103209
CD74	chr5:150443831:G:A	NI	NK	0.0693361672477494	0.0826063644444374	0.272349242784601
CD74	chr5:150443831:G:A	NI	CD8T	0.0619062149136721	0.0771599511444946	0.298210636200819
CD74	chr5:150443831:G:A	NI	monocyte	0.0548152092922723	0.0779555201914088	0.317664845662126
CD74	chr5:150443831:G:A	NI	B	0.0434597160670197	0.0713562289081958	0.362808422516797
CD74	chr5:150443831:G:A	NI	CD4T	0.052563241301665	0.0818193375718348	0.349154432906406
CD74	chr5:150443831:G:A	IAV	NK	0.0662617454433405	0.0784446205407002	0.268205418975915
CD74	chr5:150443831:G:A	IAV	CD8T	0.0521563046214189	0.065233738128014	0.289572709027628
CD74	chr5:150443831:G:A	IAV	monocyte	0.0459589949042037	0.0663629125028937	0.336241591082526
CD74	chr5:150443831:G:A	IAV	B	0.0326706840362675	0.0603939570421546	0.38476439588653
CD74	chr5:150443831:G:A	IAV	CD4T	0.0490289101646388	0.0703452464834207	0.33694812117133
CD74	chr5:150443831:G:A	LPS	NK	0.0762157824603848	0.0882664136372302	0.25720171050888
CD74	chr5:150443831:G:A	LPS	CD8T	0.0555902943907932	0.0689591723736537	0.291251731171131
CD74	chr5:150443831:G:A	LPS	monocyte	0.0468717360770697	0.0751879888974595	0.352547058751866
CD74	chr5:150443831:G:A	LPS	B	0.0400365843786424	0.069311263336063	0.370245112071535
CD74	chr5:150443831:G:A	LPS	CD4T	0.0424739314507722	0.0731533568493338	0.371406135266119
CD74	chr5:150443831:G:A	Tcruzi	NK	0.0689419995130135	0.0838157318995211	0.277287980102017
CD74	chr5:150443831:G:A	Tcruzi	CD8T	0.0605556494590293	0.0753261184776269	0.295701456022578
CD74	chr5:150443831:G:A	Tcruzi	monocyte	0.0458686272986	0.0734664568640986	0.357060488696083
CD74	chr5:150443831:G:A	Tcruzi	B	0.0356791109988923	0.0661359875596319	0.384415382024046
CD74	chr5:150443831:G:A	Tcruzi	CD4T	0.0525229535243293	0.0789871887884106	0.345838290777619
CD74	chr5:150461454:C:G	NI	NK	0.0136793932351389	0.0214867360467601	0.456973213022454
CD74	chr5:150461454:C:G	NI	CD8T	0.018976316778369	0.0242519286988679	0.413343746869413
CD74	chr5:150461454:C:G	NI	monocyte	0.0110256780093929	0.0221707570359775	0.481910165145752
CD74	chr5:150461454:C:G	NI	B	-0.00400621430613819	0.0212989747524861	0.633690620865702
CD74	chr5:150461454:C:G	NI	CD4T	0.0216052075534508	0.0278073008368347	0.407589610006901
CD74	chr5:150461454:C:G	IAV	NK	0.0107821344595982	0.0191085803963984	0.48002855997262
CD74	chr5:150461454:C:G	IAV	CD8T	0.0125566114780202	0.0189263922741207	0.445441279063193
CD74	chr5:150461454:C:G	IAV	monocyte	0.013471835395049	0.0208175010542103	0.456995299513029
CD74	chr5:150461454:C:G	IAV	B	0.000276332536679733	0.0173781182844079	0.655440619958617
CD74	chr5:150461454:C:G	IAV	CD4T	0.0146507581860976	0.0211004689612276	0.44555869009013
CD74	chr5:150461454:C:G	LPS	NK	0.0110041328369873	0.0201929205158304	0.481285804590766
CD74	chr5:150461454:C:G	LPS	CD8T	0.0129065936894932	0.0195537290037316	0.445739212685788
CD74	chr5:150461454:C:G	LPS	monocyte	0.0105202214596328	0.0223298815072142	0.502074372910888
CD74	chr5:150461454:C:G	LPS	B	-0.00666605838260411	0.0233070953607765	0.598290773426822
CD74	chr5:150461454:C:G	LPS	CD4T	0.0202282914159694	0.0256539718000687	0.410342587099825
CD74	chr5:150461454:C:G	Tcruzi	NK	0.0129520474657734	0.021978206171757	0.468613400292446
CD74	chr5:150461454:C:G	Tcruzi	CD8T	0.017774931694994	0.0231285591909914	0.41503142004747
CD74	chr5:150461454:C:G	Tcruzi	monocyte	0.011559596551217	0.0215774302867399	0.488705028763836
CD74	chr5:150461454:C:G	Tcruzi	B	-0.00306660076637052	0.0203195056907835	0.643774561366451
CD74	chr5:150461454:C:G	Tcruzi	CD4T	0.0221631824926766	0.0277570524836476	0.406641388102745
CD74	chr5:150462421:A:G	NI	NK	0.0570960181133555	0.0744243702842172	0.221619913350129
CD74	chr5:150462421:A:G	NI	CD8T	0.0551776564947198	0.0756967574035446	0.23526444648616
CD74	chr5:150462421:A:G	NI	monocyte	0.219865786661807	0.108131430991118	0.022661667779735
CD74	chr5:150462421:A:G	NI	B	0.0621047238691839	0.0804776128273959	0.219580071588753
CD74	chr5:150462421:A:G	NI	CD4T	0.0726055085076412	0.0897015043580401	0.213053733145417
CD74	chr5:150462421:A:G	IAV	NK	0.0450742239504734	0.0687968094613866	0.254194704338032
CD74	chr5:150462421:A:G	IAV	CD8T	0.0254123375863203	0.0629774243790255	0.33413933155809
CD74	chr5:150462421:A:G	IAV	monocyte	0.179048817593158	0.0927676464768798	0.0277599753574913
CD74	chr5:150462421:A:G	IAV	B	0.0640258053130493	0.0717185033742017	0.183621801442317
CD74	chr5:150462421:A:G	IAV	CD4T	0.0457893744983083	0.0751194398423968	0.271643577973077
CD74	chr5:150462421:A:G	LPS	NK	0.0523322551283195	0.0738658976286212	0.237903454879652
CD74	chr5:150462421:A:G	LPS	CD8T	0.0375452799217485	0.0677373807283028	0.285710780938402
CD74	chr5:150462421:A:G	LPS	monocyte	0.197914277525962	0.104331973597659	0.0292793975963927
CD74	chr5:150462421:A:G	LPS	B	0.0560274062294473	0.0799075173483125	0.238635002570235
CD74	chr5:150462421:A:G	LPS	CD4T	0.0692268710892502	0.0821483111762175	0.204258234501058
CD74	chr5:150462421:A:G	Tcruzi	NK	0.0636696039573565	0.0791034622785005	0.208664272596631
CD74	chr5:150462421:A:G	Tcruzi	CD8T	0.0565353913203689	0.0734617260980781	0.223034319036396
CD74	chr5:150462421:A:G	Tcruzi	monocyte	0.194221367947665	0.0988198003918393	0.028667120607034
CD74	chr5:150462421:A:G	Tcruzi	B	0.0598468954808961	0.0771633630189471	0.217141402593551
CD74	chr5:150462421:A:G	Tcruzi	CD4T	0.0719399475341597	0.0861480912602292	0.205629066835981
CD74	chr5:150468557:T:C	NI	NK	-0.222229811215634	0.125199536755137	0.0261010896510145
CD74	chr5:150468557:T:C	NI	CD8T	-0.261491711574953	0.126722303176439	0.0135454079289242
CD74	chr5:150468557:T:C	NI	monocyte	-0.364223591293419	0.145029300056525	0.00398435365231031
CD74	chr5:150468557:T:C	NI	B	-0.0942909927969523	0.134305021637808	0.228882606549763
CD74	chr5:150468557:T:C	NI	CD4T	-0.246838786330726	0.134318213606086	0.0306766616145655
CD74	chr5:150468557:T:C	IAV	NK	-0.205674310756788	0.118982886469827	0.0284942021851188
CD74	chr5:150468557:T:C	IAV	CD8T	-0.194893332701017	0.110607204104554	0.0245815097932427
CD74	chr5:150468557:T:C	IAV	monocyte	-0.285656641501696	0.121493833363314	0.00626247797865487
CD74	chr5:150468557:T:C	IAV	B	-0.115217620784196	0.118693022535908	0.152704931540305
CD74	chr5:150468557:T:C	IAV	CD4T	-0.191753812318348	0.114383069221044	0.0447233127624376
CD74	chr5:150468557:T:C	LPS	NK	-0.222400259736291	0.124421374752517	0.0258391276585355
CD74	chr5:150468557:T:C	LPS	CD8T	-0.21220276486782	0.11225389687934	0.0218622251555635
CD74	chr5:150468557:T:C	LPS	monocyte	-0.356638859314946	0.154065563232616	0.00548556391634658
CD74	chr5:150468557:T:C	LPS	B	-0.102581444855245	0.133116246710424	0.208007041169619
CD74	chr5:150468557:T:C	LPS	CD4T	-0.223042960375588	0.124087231840066	0.0347067240960405
CD74	chr5:150468557:T:C	Tcruzi	NK	-0.215531075780547	0.128823507933004	0.0356297580834369
CD74	chr5:150468557:T:C	Tcruzi	CD8T	-0.231256063007971	0.119712772791313	0.0211207583424881
CD74	chr5:150468557:T:C	Tcruzi	monocyte	-0.37503950213601	0.152782071963326	0.00396199057702751
CD74	chr5:150468557:T:C	Tcruzi	B	-0.111632767699245	0.12795633864633	0.179978693983808
CD74	chr5:150468557:T:C	Tcruzi	CD4T	-0.237533815618091	0.130838310539384	0.0317062590682281
CD74	chr5:150495529:C:T	NI	NK	-0.0274080239745152	0.0320423817171067	0.351372397368229
CD74	chr5:150495529:C:T	NI	CD8T	-0.0100069811257668	0.0217723975389223	0.492507105343488
CD74	chr5:150495529:C:T	NI	monocyte	-0.00229865946501485	0.0219532239861828	0.594711693824234
CD74	chr5:150495529:C:T	NI	B	0.0228640783088389	0.0296935134934266	0.384413666036251
CD74	chr5:150495529:C:T	NI	CD4T	0.00312309669970787	0.0237335117389779	0.597837106245088
CD74	chr5:150495529:C:T	IAV	NK	-0.020468671650578	0.0265616017614267	0.38057282296397
CD74	chr5:150495529:C:T	IAV	CD8T	-0.0117668054167408	0.0206826024524193	0.451409499657274
CD74	chr5:150495529:C:T	IAV	monocyte	-0.00498429482349397	0.0195215992557873	0.564012094028933
CD74	chr5:150495529:C:T	IAV	B	0.0164812330463728	0.0241566637370445	0.413891667433784
CD74	chr5:150495529:C:T	IAV	CD4T	0.00920310056192981	0.0215238079916377	0.509626065090624
CD74	chr5:150495529:C:T	LPS	NK	-0.0222415684837078	0.0284066390528025	0.37316669311915
CD74	chr5:150495529:C:T	LPS	CD8T	-0.0117368177400108	0.0211835694267552	0.455502413679243
CD74	chr5:150495529:C:T	LPS	monocyte	-0.000736359983040582	0.0227803855168969	0.624211136152866
CD74	chr5:150495529:C:T	LPS	B	0.0195552493904016	0.027811969208264	0.403486970885034
CD74	chr5:150495529:C:T	LPS	CD4T	0.00265741164045785	0.0211188690411068	0.601870777376134
CD74	chr5:150495529:C:T	Tcruzi	NK	-0.0243331651485012	0.0309542466742015	0.372149592056224
CD74	chr5:150495529:C:T	Tcruzi	CD8T	-0.0142253898922768	0.0233899122009905	0.441509408458888
CD74	chr5:150495529:C:T	Tcruzi	monocyte	-0.000239386825508839	0.0216599607262699	0.635752975232758
CD74	chr5:150495529:C:T	Tcruzi	B	0.0219447826904437	0.0289769207398271	0.385467397289794
CD74	chr5:150495529:C:T	Tcruzi	CD4T	-3.69641773563132e-05	0.0227571731767103	0.64430499853385
CD74	chr5:150497056:C:T	NI	NK	-0.0760828105724268	0.086858779748802	0.182197868293321
CD74	chr5:150497056:C:T	NI	CD8T	-0.160930300426141	0.0971617893062013	0.0466782927949582
CD74	chr5:150497056:C:T	NI	monocyte	-0.154130817496945	0.105015058818793	0.0665702251545282
CD74	chr5:150497056:C:T	NI	B	-0.145987009325442	0.10110550696859	0.0654526443309346
CD74	chr5:150497056:C:T	NI	CD4T	-0.229293974083851	0.122570714023754	0.0303797590529885
CD74	chr5:150497056:C:T	IAV	NK	-0.0781220272967521	0.0814029694787167	0.159781131517268
CD74	chr5:150497056:C:T	IAV	CD8T	-0.0971676111376579	0.0773296218080116	0.0946493485365139
CD74	chr5:150497056:C:T	IAV	monocyte	-0.121739878588558	0.0896556958992029	0.0819218676503406
CD74	chr5:150497056:C:T	IAV	B	-0.137215494132154	0.0922252892357155	0.0556042803406152
CD74	chr5:150497056:C:T	IAV	CD4T	-0.211010414160845	0.108563292737206	0.0267874528698542
CD74	chr5:150497056:C:T	LPS	NK	-0.0802424262254833	0.0871675163460527	0.169712890106061
CD74	chr5:150497056:C:T	LPS	CD8T	-0.125371530321957	0.0847511961303155	0.0649588275273327
CD74	chr5:150497056:C:T	LPS	monocyte	-0.144819413641743	0.107775420326489	0.0835237559129437
CD74	chr5:150497056:C:T	LPS	B	-0.145801900358531	0.10083853994751	0.0649458145948719
CD74	chr5:150497056:C:T	LPS	CD4T	-0.244491082923951	0.124380919650228	0.0249577229525851
CD74	chr5:150497056:C:T	Tcruzi	NK	-0.0917446382176644	0.0914755565181158	0.149936647619694
CD74	chr5:150497056:C:T	Tcruzi	CD8T	-0.141140454879489	0.0921273556365344	0.060801962520758
CD74	chr5:150497056:C:T	Tcruzi	monocyte	-0.150561111951152	0.106540515859185	0.0730567083478705
CD74	chr5:150497056:C:T	Tcruzi	B	-0.138534951005154	0.0977894398133346	0.0680390356033501
CD74	chr5:150497056:C:T	Tcruzi	CD4T	-0.224617559792342	0.120566279863064	0.030049270564928
CD79A	chr19:41802579:G:T	NI	NK	0.0325721086226326	0.0574264176782952	0.394545322487496
CD79A	chr19:41802579:G:T	NI	CD8T	0.0550651409008268	0.0722006855672555	0.3285377126596
CD79A	chr19:41802579:G:T	NI	monocyte	0.0480318907912397	0.079823549300302	0.365165190295133
CD79A	chr19:41802579:G:T	NI	B	0.0329417210470633	0.0600982124014165	0.403143794847071
CD79A	chr19:41802579:G:T	NI	CD4T	0.0773130894525932	0.0951069462600296	0.300660971121896
CD79A	chr19:41802579:G:T	IAV	NK	0.0335532195937506	0.0553911106536867	0.380566605238301
CD79A	chr19:41802579:G:T	IAV	CD8T	0.0299450380643158	0.0500884801994351	0.382471601566566
CD79A	chr19:41802579:G:T	IAV	monocyte	0.0340311783407143	0.0641328460105698	0.409674186263498
CD79A	chr19:41802579:G:T	IAV	B	0.0320517085708574	0.054381419051164	0.388177300499823
CD79A	chr19:41802579:G:T	IAV	CD4T	0.056346390672734	0.0749496526537809	0.332038840099611
CD79A	chr19:41802579:G:T	LPS	NK	0.0364477530030302	0.0594510938883905	0.37541094835627
CD79A	chr19:41802579:G:T	LPS	CD8T	0.0486578287002999	0.0646245666294916	0.325210068693883
CD79A	chr19:41802579:G:T	LPS	monocyte	0.0405459589968069	0.0767739195921512	0.400839798379108
CD79A	chr19:41802579:G:T	LPS	B	0.0317508731397052	0.0595488288112738	0.404363003915256
CD79A	chr19:41802579:G:T	LPS	CD4T	0.0535252173231093	0.076991402077061	0.349933419694355
CD79A	chr19:41802579:G:T	Tcruzi	NK	0.0350915899144122	0.0600772406409647	0.38723289530981
CD79A	chr19:41802579:G:T	Tcruzi	CD8T	0.0511203801708107	0.0685204687510141	0.33289699264021
CD79A	chr19:41802579:G:T	Tcruzi	monocyte	0.040706485397198	0.0746042822899657	0.400897495006661
CD79A	chr19:41802579:G:T	Tcruzi	B	0.035749279325725	0.059343384242637	0.383044182877547
CD79A	chr19:41802579:G:T	Tcruzi	CD4T	0.0684468192465149	0.0865107247164557	0.317058001218132
CD79A	chr19:41823956:G:A	NI	NK	-0.00660339739782829	0.0639279460912124	0.564224792786702
CD79A	chr19:41823956:G:A	NI	CD8T	-0.0334014646493314	0.078006999781254	0.465726215774108
CD79A	chr19:41823956:G:A	NI	monocyte	-0.000964507822757674	0.0838497886609104	0.582157863193334
CD79A	chr19:41823956:G:A	NI	B	-0.0476580836444769	0.0860422800091784	0.414588379843991
CD79A	chr19:41823956:G:A	NI	CD4T	-0.0444183170094041	0.0976395348756118	0.449378828630172
CD79A	chr19:41823956:G:A	IAV	NK	-0.0133395156619524	0.059523596384769	0.530885519860418
CD79A	chr19:41823956:G:A	IAV	CD8T	-0.018970672662542	0.0566084163442576	0.495811318426025
CD79A	chr19:41823956:G:A	IAV	monocyte	0.00743847191879987	0.0709332629406151	0.588139960028721
CD79A	chr19:41823956:G:A	IAV	B	-0.0375425865732022	0.0721198223680217	0.427403576360636
CD79A	chr19:41823956:G:A	IAV	CD4T	-0.035340095220528	0.0818283030886899	0.46369383873042
CD79A	chr19:41823956:G:A	LPS	NK	-0.0198614271270661	0.0656589302998581	0.503726661017323
CD79A	chr19:41823956:G:A	LPS	CD8T	-0.0213900924414894	0.0642267262013741	0.492027211404798
CD79A	chr19:41823956:G:A	LPS	monocyte	0.0213671770899689	0.0922638847232838	0.536301230686939
CD79A	chr19:41823956:G:A	LPS	B	-0.0479933413559111	0.0861103105372922	0.409328098928886
CD79A	chr19:41823956:G:A	LPS	CD4T	-0.0450224794755504	0.094224500598533	0.444051947418772
CD79A	chr19:41823956:G:A	Tcruzi	NK	-0.0184809906220306	0.0670608450182533	0.514219389253909
CD79A	chr19:41823956:G:A	Tcruzi	CD8T	-0.0333832811437903	0.0760928716849419	0.460296881277424
CD79A	chr19:41823956:G:A	Tcruzi	monocyte	0.00558598463704114	0.0822594772806582	0.59584210689061
CD79A	chr19:41823956:G:A	Tcruzi	B	-0.0463465716003278	0.0830260016835847	0.410370857325267
CD79A	chr19:41823956:G:A	Tcruzi	CD4T	-0.0414528098819537	0.0917181204839354	0.455771663456939
CD79A	chr19:41833664:C:T	NI	NK	0.035631466672026	0.0591467480043467	0.318019435527687
CD79A	chr19:41833664:C:T	NI	CD8T	-0.0069265197542803	0.053814127183311	0.466077848840452
CD79A	chr19:41833664:C:T	NI	monocyte	0.0190743912986459	0.0686746241981837	0.430638428129835
CD79A	chr19:41833664:C:T	NI	B	-0.109892604813605	0.0717339490263108	0.0815850972103863
CD79A	chr19:41833664:C:T	NI	CD4T	-0.045535324006331	0.0663119042903208	0.272839543719078
CD79A	chr19:41833664:C:T	IAV	NK	0.0129220429035108	0.0505503907528746	0.444065516197735
CD79A	chr19:41833664:C:T	IAV	CD8T	-0.00277734303874473	0.0451636824687568	0.493519340639736
CD79A	chr19:41833664:C:T	IAV	monocyte	-0.00514332830651305	0.0573231199431957	0.489528618650878
CD79A	chr19:41833664:C:T	IAV	B	-0.0960337029621528	0.0652702314096565	0.0845689577896979
CD79A	chr19:41833664:C:T	IAV	CD4T	-0.0496987364431542	0.0605941540935514	0.232318879820189
CD79A	chr19:41833664:C:T	LPS	NK	0.0230955748168208	0.0551403549873692	0.38495441219153
CD79A	chr19:41833664:C:T	LPS	CD8T	-5.41515855688114e-05	0.0493226956620234	0.510370057843684
CD79A	chr19:41833664:C:T	LPS	monocyte	0.000901677188013356	0.0672393651854655	0.523865303423517
CD79A	chr19:41833664:C:T	LPS	B	-0.102628191677602	0.0680990512093617	0.0846977693459344
CD79A	chr19:41833664:C:T	LPS	CD4T	-0.0491189350902891	0.0640698571684544	0.248564324539316
CD79A	chr19:41833664:C:T	Tcruzi	NK	0.0208351839224568	0.0566197045815286	0.401965382730332
CD79A	chr19:41833664:C:T	Tcruzi	CD8T	-0.00910813229142477	0.0525738370710625	0.449571150262214
CD79A	chr19:41833664:C:T	Tcruzi	monocyte	0.00895495094075769	0.0651313508537337	0.485021407743519
CD79A	chr19:41833664:C:T	Tcruzi	B	-0.115015850980927	0.073854664078284	0.07608318238412
CD79A	chr19:41833664:C:T	Tcruzi	CD4T	-0.0384972290448967	0.0620113089454265	0.294259626848684
CD79A	chr19:41858654:T:C	NI	NK	-0.0189247377451484	0.0455909003156692	0.511977284511605
CD79A	chr19:41858654:T:C	NI	CD8T	-0.0298855085962455	0.056357009840159	0.471906283151507
CD79A	chr19:41858654:T:C	NI	monocyte	-0.0172528504048933	0.0578997697984174	0.524250029416123
CD79A	chr19:41858654:T:C	NI	B	-0.0200636559065398	0.0483040889854328	0.513079648253189
CD79A	chr19:41858654:T:C	NI	CD4T	-0.0293816215026858	0.0642446458157691	0.48893716874837
CD79A	chr19:41858654:T:C	IAV	NK	-0.015889395122539	0.0415458190878594	0.522355446793231
CD79A	chr19:41858654:T:C	IAV	CD8T	-0.0173287831816696	0.0396101163764407	0.503773473756119
CD79A	chr19:41858654:T:C	IAV	monocyte	-0.0107351328381165	0.0464739515869635	0.571699294749293
CD79A	chr19:41858654:T:C	IAV	B	-0.0140842813243954	0.040436430512764	0.534257904155085
CD79A	chr19:41858654:T:C	IAV	CD4T	-0.0185504500551713	0.0513563682086744	0.528834514981248
CD79A	chr19:41858654:T:C	LPS	NK	-0.0199395003071276	0.0461779569394411	0.500306546746459
CD79A	chr19:41858654:T:C	LPS	CD8T	-0.0192381412870956	0.0443282124601206	0.499705349615881
CD79A	chr19:41858654:T:C	LPS	monocyte	-0.0192882232661141	0.0585747643488855	0.52587894673534
CD79A	chr19:41858654:T:C	LPS	B	-0.0203418587454206	0.0481725679767814	0.504709794698636
CD79A	chr19:41858654:T:C	LPS	CD4T	-0.0266915616907932	0.0594850111143745	0.495664486097565
CD79A	chr19:41858654:T:C	Tcruzi	NK	-0.0199392543513354	0.0473207304259712	0.508023833093109
CD79A	chr19:41858654:T:C	Tcruzi	CD8T	-0.0220554257634189	0.0494200996070287	0.50037448475427
CD79A	chr19:41858654:T:C	Tcruzi	monocyte	-0.015810954048455	0.0548418170302428	0.549401412782245
CD79A	chr19:41858654:T:C	Tcruzi	B	-0.0173309656482073	0.0449096030277109	0.520769777554834
CD79A	chr19:41858654:T:C	Tcruzi	CD4T	-0.0274985455407627	0.0601160807154363	0.497299660573499
CD79A	chr19:41860834:C:G	NI	NK	0.00727016910751896	0.0426557104747306	0.573768591019397
CD79A	chr19:41860834:C:G	NI	CD8T	0.00846115715475906	0.0463303738990455	0.570579775451952
CD79A	chr19:41860834:C:G	NI	monocyte	0.00283027724429176	0.0564580916598539	0.591947068101643
CD79A	chr19:41860834:C:G	NI	B	0.0362006745008326	0.0574877277432517	0.415651191022989
CD79A	chr19:41860834:C:G	NI	CD4T	0.0141724618698295	0.0582185464577325	0.541741516630916
CD79A	chr19:41860834:C:G	IAV	NK	0.0103436119981438	0.0408501216849892	0.549470606035809
CD79A	chr19:41860834:C:G	IAV	CD8T	0.00739805359795544	0.0368802648198923	0.564920542843141
CD79A	chr19:41860834:C:G	IAV	monocyte	0.00466616455533457	0.047312646650115	0.601871130969955
CD79A	chr19:41860834:C:G	IAV	B	0.033750071961093	0.0529723708596439	0.409042806150537
CD79A	chr19:41860834:C:G	IAV	CD4T	0.00692424832761647	0.0491108393718569	0.581874221183592
CD79A	chr19:41860834:C:G	LPS	NK	0.00868536776073391	0.0429080432959101	0.5603278501597
CD79A	chr19:41860834:C:G	LPS	CD8T	0.00690940654842673	0.040949287496606	0.569844857845843
CD79A	chr19:41860834:C:G	LPS	monocyte	-0.0137862845978655	0.0614428876178645	0.558810218921087
CD79A	chr19:41860834:C:G	LPS	B	0.0409094010487094	0.0617281513611442	0.396405343539359
CD79A	chr19:41860834:C:G	LPS	CD4T	0.000103530831377268	0.0543646380789719	0.617717093661095
CD79A	chr19:41860834:C:G	Tcruzi	NK	0.00984502969799924	0.0446507985249247	0.558115340117617
CD79A	chr19:41860834:C:G	Tcruzi	CD8T	0.00953234338966035	0.0451269231068124	0.560671374117037
CD79A	chr19:41860834:C:G	Tcruzi	monocyte	-0.00436683401210684	0.0546339641521374	0.613208070698909
CD79A	chr19:41860834:C:G	Tcruzi	B	0.0323674988763288	0.0530875646750342	0.421971151473649
CD79A	chr19:41860834:C:G	Tcruzi	CD4T	-0.000886579932816187	0.0547499238846256	0.625420337914403
CD79A	chr19:41874395:C:T	NI	NK	0.00795458403711002	0.0435242340690095	0.46274437867932
CD79A	chr19:41874395:C:T	NI	CD8T	-0.0586022075170885	0.0422838101138771	0.0895436758926733
CD79A	chr19:41874395:C:T	NI	monocyte	-0.0678430171616409	0.0512151818727945	0.0993865288502541
CD79A	chr19:41874395:C:T	NI	B	-0.0809066018684602	0.0440972232758778	0.0416530718933083
CD79A	chr19:41874395:C:T	NI	CD4T	-0.0938972102539176	0.0514405239118401	0.0454956088420828
CD79A	chr19:41874395:C:T	IAV	NK	-0.0127598394074236	0.0393672043607393	0.370309856359227
CD79A	chr19:41874395:C:T	IAV	CD8T	-0.0299647346398736	0.0363683936554855	0.205983084504012
CD79A	chr19:41874395:C:T	IAV	monocyte	-0.0370064749395638	0.0454753888721226	0.208742670156254
CD79A	chr19:41874395:C:T	IAV	B	-0.0736878043883869	0.0412840246810476	0.0424701865721878
CD79A	chr19:41874395:C:T	IAV	CD4T	-0.102629142573466	0.0507459092695357	0.0307777162477368
CD79A	chr19:41874395:C:T	LPS	NK	-0.0058343607005409	0.0413374750451896	0.435326377307855
CD79A	chr19:41874395:C:T	LPS	CD8T	-0.0380602729939107	0.0386594653857586	0.165795019779139
CD79A	chr19:41874395:C:T	LPS	monocyte	-0.130399320620432	0.0656848077142385	0.0128352583010128
CD79A	chr19:41874395:C:T	LPS	B	-0.0801513904222056	0.0432421435831692	0.0409306966660739
CD79A	chr19:41874395:C:T	LPS	CD4T	-0.11028825574011	0.05298662204354	0.029706085865421
CD79A	chr19:41874395:C:T	Tcruzi	NK	0.0103301320136449	0.0458736947880172	0.447080462948951
CD79A	chr19:41874395:C:T	Tcruzi	CD8T	-0.038109528499145	0.0410695273881329	0.180895956553371
CD79A	chr19:41874395:C:T	Tcruzi	monocyte	-0.0426969808559234	0.0497333641641379	0.199258748982139
CD79A	chr19:41874395:C:T	Tcruzi	B	-0.0636849950514448	0.0403907222866554	0.0669095180809586
CD79A	chr19:41874395:C:T	Tcruzi	CD4T	-0.102954211297962	0.0508832090284038	0.0327762717150991
CD79A	chr19:41890452:C:T	NI	NK	-0.00364650061692158	0.0469844592719578	0.613963647084017
CD79A	chr19:41890452:C:T	NI	CD8T	-0.024275228605743	0.0603333647525917	0.516747309126528
CD79A	chr19:41890452:C:T	NI	monocyte	-0.0287698883852304	0.0709558122600426	0.480973963237137
CD79A	chr19:41890452:C:T	NI	B	-0.00317390566277366	0.0495089947576837	0.62297375335365
CD79A	chr19:41890452:C:T	NI	CD4T	-0.0155682729112155	0.0663837687757994	0.561576066051059
CD79A	chr19:41890452:C:T	IAV	NK	-0.00594577215112836	0.0437816117964969	0.598691898264251
CD79A	chr19:41890452:C:T	IAV	CD8T	-0.0179771948577773	0.0468130442095452	0.521230305727244
CD79A	chr19:41890452:C:T	IAV	monocyte	-0.0105784892481728	0.0524107791346061	0.577624093610484
CD79A	chr19:41890452:C:T	IAV	B	0.00291246661028125	0.0439850427202161	0.635647379392246
CD79A	chr19:41890452:C:T	IAV	CD4T	-0.00872630372588245	0.0554027359611904	0.591440690611434
CD79A	chr19:41890452:C:T	LPS	NK	-0.00122031891179509	0.0473796398201971	0.623177223649259
CD79A	chr19:41890452:C:T	LPS	CD8T	-0.0201459724168549	0.0521647054790905	0.517018593742625
CD79A	chr19:41890452:C:T	LPS	monocyte	-0.0189091262064477	0.0653852939493794	0.538909721983512
CD79A	chr19:41890452:C:T	LPS	B	0.000208451393195627	0.0492794425809263	0.636695970689584
CD79A	chr19:41890452:C:T	LPS	CD4T	-0.0119489950689471	0.0612550318426679	0.576634362695621
CD79A	chr19:41890452:C:T	Tcruzi	NK	-0.00351025662466141	0.0487046624949597	0.613498191110298
CD79A	chr19:41890452:C:T	Tcruzi	CD8T	-0.0214991053898713	0.0567384325393453	0.523337170336543
CD79A	chr19:41890452:C:T	Tcruzi	monocyte	-0.0173746352171365	0.0623996955508236	0.550644581109794
CD79A	chr19:41890452:C:T	Tcruzi	B	0.00204741852261335	0.047667834225551	0.640776313234718
CD79A	chr19:41890452:C:T	Tcruzi	CD4T	-0.0169285777724503	0.0630631649517569	0.55894841386429
CD79A	chr19:41935765:C:T	NI	NK	-0.00978009509437136	0.0536871190568663	0.588904244873899
CD79A	chr19:41935765:C:T	NI	CD8T	-0.00671924458902909	0.0591922759479035	0.60987507633001
CD79A	chr19:41935765:C:T	NI	monocyte	0.0232997318163777	0.0746130344334157	0.514971885702251
CD79A	chr19:41935765:C:T	NI	B	0.0132188168838789	0.0574146406601221	0.570389953606605
CD79A	chr19:41935765:C:T	NI	CD4T	0.00221975789122325	0.0722845563395839	0.622403071191605
CD79A	chr19:41935765:C:T	IAV	NK	-0.00451081522473219	0.0482875008118672	0.61419641034567
CD79A	chr19:41935765:C:T	IAV	CD8T	-0.00317108447599093	0.0444263783057489	0.620352867573176
CD79A	chr19:41935765:C:T	IAV	monocyte	0.016753779460641	0.0602552270545634	0.552454157005367
CD79A	chr19:41935765:C:T	IAV	B	0.0147400859764383	0.0519253374270323	0.553192554659709
CD79A	chr19:41935765:C:T	IAV	CD4T	-0.00510533889817031	0.0620089277646054	0.619512306581811
CD79A	chr19:41935765:C:T	LPS	NK	-0.00914776428209998	0.0535943157852977	0.587502444626137
CD79A	chr19:41935765:C:T	LPS	CD8T	-0.0029137103683313	0.0506060015734304	0.61989886043611
CD79A	chr19:41935765:C:T	LPS	monocyte	0.0193631939792935	0.072248717229537	0.542383204560859
CD79A	chr19:41935765:C:T	LPS	B	0.0109808250726546	0.0561093362047804	0.576116876726213
CD79A	chr19:41935765:C:T	LPS	CD4T	-0.00678184713506543	0.0687013528707327	0.610073689342604
CD79A	chr19:41935765:C:T	Tcruzi	NK	-0.0141023092165113	0.0583516826251545	0.568904089628686
CD79A	chr19:41935765:C:T	Tcruzi	CD8T	-0.00162624168323879	0.0562029285835629	0.631164553348144
CD79A	chr19:41935765:C:T	Tcruzi	monocyte	0.019402671315312	0.0702168728047928	0.547967397538829
CD79A	chr19:41935765:C:T	Tcruzi	B	0.0118192186585346	0.054303347014701	0.572231951388959
CD79A	chr19:41935765:C:T	Tcruzi	CD4T	-0.000417904154389997	0.0680044559100699	0.638477528878302
CD79A	chr19:41945009:T:G	NI	NK	0.0108309540448392	0.0442284291319735	0.583371046085507
CD79A	chr19:41945009:T:G	NI	CD8T	0.0115285584807394	0.049496275707467	0.58798265599252
CD79A	chr19:41945009:T:G	NI	monocyte	0.0193581167642101	0.0615001368696261	0.529612155900347
CD79A	chr19:41945009:T:G	NI	B	0.00274528568620709	0.0452322482220226	0.63802687192147
CD79A	chr19:41945009:T:G	NI	CD4T	0.00312033174395831	0.0594273527105042	0.629702211282604
CD79A	chr19:41945009:T:G	IAV	NK	0.0143269357755506	0.0437193615609513	0.557116684038669
CD79A	chr19:41945009:T:G	IAV	CD8T	0.0123760961906688	0.0397807931883974	0.563136898976016
CD79A	chr19:41945009:T:G	IAV	monocyte	0.0104405294778031	0.048094793201754	0.589802946487475
CD79A	chr19:41945009:T:G	IAV	B	0.00575800349855494	0.039783960424934	0.614897723971765
CD79A	chr19:41945009:T:G	IAV	CD4T	0.00364449337122299	0.0503605518052424	0.632901900048615
CD79A	chr19:41945009:T:G	LPS	NK	0.0150907106410972	0.0467635831021541	0.553067318119283
CD79A	chr19:41945009:T:G	LPS	CD8T	0.0109038258192492	0.0434228249783182	0.576120943509688
CD79A	chr19:41945009:T:G	LPS	monocyte	0.0147046666707759	0.0590359329221409	0.564769317470119
CD79A	chr19:41945009:T:G	LPS	B	0.00283445869154887	0.045031665113307	0.631058252253375
CD79A	chr19:41945009:T:G	LPS	CD4T	0.00954366071464881	0.056134316547206	0.600711596308188
CD79A	chr19:41945009:T:G	Tcruzi	NK	0.0104854926189844	0.0456258694238396	0.585689379517621
CD79A	chr19:41945009:T:G	Tcruzi	CD8T	0.0122193815147352	0.0483114645740516	0.580258857497929
CD79A	chr19:41945009:T:G	Tcruzi	monocyte	0.0164128600528969	0.057836859367751	0.564567387209109
CD79A	chr19:41945009:T:G	Tcruzi	B	0.00261679898175384	0.0430557989792896	0.635997122899572
CD79A	chr19:41945009:T:G	Tcruzi	CD4T	0.00459859169169149	0.0556255429424371	0.628879600855902
CD79A	chr19:41967373:G:A	NI	NK	-0.0304392313980133	0.043036398135231	0.304691745594234
CD79A	chr19:41967373:G:A	NI	CD8T	-0.0646027127923798	0.0566839249229106	0.188874393286997
CD79A	chr19:41967373:G:A	NI	monocyte	-0.0481740509994335	0.0582741267406396	0.259738243807698
CD79A	chr19:41967373:G:A	NI	B	-0.0243485386049587	0.0433318584760847	0.353952863205734
CD79A	chr19:41967373:G:A	NI	CD4T	-0.0836983528050819	0.0712650308306555	0.176620874260367
CD79A	chr19:41967373:G:A	IAV	NK	-0.0336402253707726	0.0418958329055403	0.27517510422121
CD79A	chr19:41967373:G:A	IAV	CD8T	-0.0374782300950945	0.0401667745770266	0.23710390345622
CD79A	chr19:41967373:G:A	IAV	monocyte	-0.0396800063555614	0.0498052724913421	0.279967730785851
CD79A	chr19:41967373:G:A	IAV	B	-0.0250802515784853	0.0391737028597679	0.328777229879948
CD79A	chr19:41967373:G:A	IAV	CD4T	-0.0712770295136093	0.0619592171674425	0.184612168814098
CD79A	chr19:41967373:G:A	LPS	NK	-0.0355429383610171	0.0439862682644864	0.271288299503806
CD79A	chr19:41967373:G:A	LPS	CD8T	-0.0534067515177839	0.0488785641752925	0.193213690150221
CD79A	chr19:41967373:G:A	LPS	monocyte	-0.0554240529976372	0.0622277793083817	0.240830016935516
CD79A	chr19:41967373:G:A	LPS	B	-0.0328181390974869	0.0445979163760784	0.296746442503601
CD79A	chr19:41967373:G:A	LPS	CD4T	-0.0754675938370345	0.0653528860557219	0.182525870463759
CD79A	chr19:41967373:G:A	Tcruzi	NK	-0.0221996715621143	0.0438874546646178	0.360410607169776
CD79A	chr19:41967373:G:A	Tcruzi	CD8T	-0.0624866728102211	0.0553378215208535	0.189009123963979
CD79A	chr19:41967373:G:A	Tcruzi	monocyte	-0.0346690352750333	0.053439791384461	0.324048805396641
CD79A	chr19:41967373:G:A	Tcruzi	B	-0.0166974765475639	0.041327687831421	0.3993650880654
CD79A	chr19:41967373:G:A	Tcruzi	CD4T	-0.0709223175718604	0.0630503703046345	0.194296445280452
CD80	chr3:119460728:A:G	NI	NK	-0.0193135272399054	0.0665613948505628	0.45040136958525
CD80	chr3:119460728:A:G	NI	CD8T	-0.0391383621520566	0.0789459224664931	0.380152207630142
CD80	chr3:119460728:A:G	NI	monocyte	-0.0866754288236483	0.0959652362574834	0.232073454409395
CD80	chr3:119460728:A:G	NI	B	-0.0284608615942998	0.0752018997487358	0.420077667618434
CD80	chr3:119460728:A:G	NI	CD4T	-0.096763996131298	0.120688611939046	0.269140446297382
CD80	chr3:119460728:A:G	IAV	NK	-0.0122054698909067	0.0629579840650578	0.47732483054632
CD80	chr3:119460728:A:G	IAV	CD8T	-0.0195784480746947	0.0582069373419049	0.431575154377904
CD80	chr3:119460728:A:G	IAV	monocyte	-0.0726077360918954	0.080308557683956	0.242857007080395
CD80	chr3:119460728:A:G	IAV	B	-0.0174252973122345	0.0648663204975214	0.452603854657602
CD80	chr3:119460728:A:G	IAV	CD4T	-0.0718636502723306	0.0959586872619674	0.293515146681529
CD80	chr3:119460728:A:G	LPS	NK	-0.0143331088437414	0.0680756946296019	0.469121904100781
CD80	chr3:119460728:A:G	LPS	CD8T	-0.0302866353068807	0.0677230284311708	0.393035989797846
CD80	chr3:119460728:A:G	LPS	monocyte	-0.0856603688570094	0.0899678945341852	0.227005512586148
CD80	chr3:119460728:A:G	LPS	B	-0.0176470427745799	0.0744130664710452	0.458965237756468
CD80	chr3:119460728:A:G	LPS	CD4T	-0.0821976678741322	0.10658281784963	0.284473262618587
CD80	chr3:119460728:A:G	Tcruzi	NK	-0.0153651614128118	0.0702026663880484	0.469200003196096
CD80	chr3:119460728:A:G	Tcruzi	CD8T	-0.0378046884748212	0.0758448688263978	0.378527659038071
CD80	chr3:119460728:A:G	Tcruzi	monocyte	-0.0841557006593236	0.093077522841024	0.241662331239562
CD80	chr3:119460728:A:G	Tcruzi	B	-0.0284331484798053	0.0717341924276043	0.412494913942995
CD80	chr3:119460728:A:G	Tcruzi	CD4T	-0.102306520517228	0.12266061509935	0.257158475002909
CD80	chr3:119532299:C:T	NI	NK	0.0264333858692907	0.0329138973980022	0.209142095944593
CD80	chr3:119532299:C:T	NI	CD8T	0.0271330319314595	0.0365152914164095	0.225029413194804
CD80	chr3:119532299:C:T	NI	monocyte	0.0925302832142433	0.0397330011648599	0.0136206962159517
CD80	chr3:119532299:C:T	NI	B	0.0308140206735067	0.0373335485312444	0.20223363701435
CD80	chr3:119532299:C:T	NI	CD4T	0.0564507917429011	0.0466801841482217	0.107312943379053
CD80	chr3:119532299:C:T	IAV	NK	0.0185051491912289	0.0319664068774676	0.275099536281348
CD80	chr3:119532299:C:T	IAV	CD8T	0.019394322066113	0.0293957421695214	0.249752207074193
CD80	chr3:119532299:C:T	IAV	monocyte	0.0621266672695787	0.0311079219875513	0.0264386529296804
CD80	chr3:119532299:C:T	IAV	B	0.0124338865375912	0.0330768338355927	0.343470710522446
CD80	chr3:119532299:C:T	IAV	CD4T	0.0207291186408169	0.0387329115965596	0.288602840695388
CD80	chr3:119532299:C:T	LPS	NK	0.0151814705995519	0.0341867214781977	0.317771481989849
CD80	chr3:119532299:C:T	LPS	CD8T	0.0210544569421775	0.0325444251721643	0.252341253856838
CD80	chr3:119532299:C:T	LPS	monocyte	0.0899372810369499	0.0342403895545635	0.0102361666168976
CD80	chr3:119532299:C:T	LPS	B	0.00261202846394485	0.0384346322916899	0.450921125363657
CD80	chr3:119532299:C:T	LPS	CD4T	0.0191419141687958	0.0417421216728826	0.313580211154956
CD80	chr3:119532299:C:T	Tcruzi	NK	0.0223729201835617	0.0359141219035009	0.26051996214881
CD80	chr3:119532299:C:T	Tcruzi	CD8T	0.0279851433709195	0.0354422446141304	0.211515620083002
CD80	chr3:119532299:C:T	Tcruzi	monocyte	0.0949017715796619	0.0408673265782635	0.013998582968591
CD80	chr3:119532299:C:T	Tcruzi	B	0.0227805843182585	0.0356339763851089	0.256568954600823
CD80	chr3:119532299:C:T	Tcruzi	CD4T	0.033963023497511	0.0416174737797957	0.205862061162332
CD80	chr3:119552710:T:A	NI	NK	0.00244846023230413	0.0288238975375749	0.540531104143227
CD80	chr3:119552710:T:A	NI	CD8T	-0.00876710151470618	0.03199624869607	0.437601255303013
CD80	chr3:119552710:T:A	NI	monocyte	-0.0626186698904399	0.0415465862754625	0.0999466284717607
CD80	chr3:119552710:T:A	NI	B	-0.0374780426766929	0.0378427476232017	0.209223291546536
CD80	chr3:119552710:T:A	NI	CD4T	-0.0426463860540673	0.0441594788163511	0.216634066402448
CD80	chr3:119552710:T:A	IAV	NK	0.0127508933325801	0.0310938390313846	0.427835350637518
CD80	chr3:119552710:T:A	IAV	CD8T	0.0010888420356074	0.0257595278693972	0.550353009450229
CD80	chr3:119552710:T:A	IAV	monocyte	-0.0316211599243465	0.0288774853925833	0.191886133541427
CD80	chr3:119552710:T:A	IAV	B	-0.0227051322053989	0.0305009260735183	0.280443011019697
CD80	chr3:119552710:T:A	IAV	CD4T	-0.0197304744484017	0.034422208933557	0.336318735577467
CD80	chr3:119552710:T:A	LPS	NK	0.0103381661552008	0.0321949922564293	0.459751107376396
CD80	chr3:119552710:T:A	LPS	CD8T	-0.00672736086077293	0.0283714095780901	0.449138053571398
CD80	chr3:119552710:T:A	LPS	monocyte	-0.0485786448797992	0.0338414989919801	0.129802979566552
CD80	chr3:119552710:T:A	LPS	B	-0.0248289279888854	0.0335209322621546	0.280849531653163
CD80	chr3:119552710:T:A	LPS	CD4T	-0.0335724089392247	0.0392238265687339	0.250647419105704
CD80	chr3:119552710:T:A	Tcruzi	NK	0.00899247356490901	0.0327986752570295	0.476204936715629
CD80	chr3:119552710:T:A	Tcruzi	CD8T	-0.00792172444596356	0.0308623314725361	0.442881585244265
CD80	chr3:119552710:T:A	Tcruzi	monocyte	-0.0514305447942055	0.03826907708681	0.141762528333211
CD80	chr3:119552710:T:A	Tcruzi	B	-0.0223023852132818	0.0320994099258409	0.294906697571801
CD80	chr3:119552710:T:A	Tcruzi	CD4T	-0.034648336247061	0.039716750104845	0.247768125243608
CD80	chr3:119559316:T:A	NI	NK	0.102932080883255	0.0734440274631967	0.0743951303561316
CD80	chr3:119559316:T:A	NI	CD8T	0.10494065460197	0.080871416070523	0.0919937796121468
CD80	chr3:119559316:T:A	NI	monocyte	0.267521729292664	0.0738188509869959	0.000200538561229696
CD80	chr3:119559316:T:A	NI	B	0.0581677514903761	0.0805079830166807	0.229523931341696
CD80	chr3:119559316:T:A	NI	CD4T	0.0836244632522722	0.0923374283183473	0.179567560631132
CD80	chr3:119559316:T:A	IAV	NK	0.0681687948886247	0.0728495635697549	0.168649509330364
CD80	chr3:119559316:T:A	IAV	CD8T	0.0565705375829201	0.0664350066398867	0.190499856892517
CD80	chr3:119559316:T:A	IAV	monocyte	0.347119160337721	0.0750115570752599	4.29270215111686e-08
CD80	chr3:119559316:T:A	IAV	B	0.116208282921116	0.0774953649551602	0.0585545616251255
CD80	chr3:119559316:T:A	IAV	CD4T	0.0649282933094852	0.085115133965445	0.216002997760288
CD80	chr3:119559316:T:A	LPS	NK	-0.00121929711810709	0.0837120845544605	0.481113285870728
CD80	chr3:119559316:T:A	LPS	CD8T	0.0407170647332194	0.0743489190141429	0.27926995954234
CD80	chr3:119559316:T:A	LPS	monocyte	0.315213323346878	0.0607189555716666	3.59678162950969e-07
CD80	chr3:119559316:T:A	LPS	B	0.0373584516794482	0.0827208718490321	0.31340962155547
CD80	chr3:119559316:T:A	LPS	CD4T	0.0729115084743735	0.0879044563729484	0.199398926680423
CD80	chr3:119559316:T:A	Tcruzi	NK	0.0647794485555463	0.0816555594728899	0.206315932215842
CD80	chr3:119559316:T:A	Tcruzi	CD8T	0.0890041413046149	0.0780761584809267	0.122394584357095
CD80	chr3:119559316:T:A	Tcruzi	monocyte	0.263047001424267	0.0755574446495546	0.000446007688347831
CD80	chr3:119559316:T:A	Tcruzi	B	0.080708463954687	0.0792269805353648	0.149408246434725
CD80	chr3:119559316:T:A	Tcruzi	CD4T	0.0912750012218857	0.0877859005923978	0.146333919328264
CD80	chr3:119571069:A:C	NI	NK	-0.0238218253918442	0.0450804131777111	0.447039321757046
CD80	chr3:119571069:A:C	NI	CD8T	-0.0273565140554399	0.0512413107584386	0.446187976921513
CD80	chr3:119571069:A:C	NI	monocyte	-0.0064751436507752	0.0463001067005173	0.555200558507559
CD80	chr3:119571069:A:C	NI	B	-0.028932562142448	0.0517071158173934	0.435167870179579
CD80	chr3:119571069:A:C	NI	CD4T	-0.0157302184232911	0.0578143345935795	0.518897859043479
CD80	chr3:119571069:A:C	IAV	NK	-0.0318853253710625	0.0504473676138451	0.401943623450455
CD80	chr3:119571069:A:C	IAV	CD8T	-0.0237864958531647	0.0421791896558426	0.429306586243698
CD80	chr3:119571069:A:C	IAV	monocyte	-0.0179308946443659	0.0419151662857141	0.486271668460652
CD80	chr3:119571069:A:C	IAV	B	-0.0470817025731243	0.0659602217421143	0.358054566670967
CD80	chr3:119571069:A:C	IAV	CD4T	-0.0253257872094662	0.0530166732172135	0.461900997198538
CD80	chr3:119571069:A:C	LPS	NK	-0.0261503136206464	0.0473878122846055	0.433408068341228
CD80	chr3:119571069:A:C	LPS	CD8T	-0.0189501116410603	0.0427052203973392	0.468644617900109
CD80	chr3:119571069:A:C	LPS	monocyte	-0.00201559049972495	0.0407965868600495	0.597235723627921
CD80	chr3:119571069:A:C	LPS	B	-0.0381859707242618	0.0584016582332191	0.394566988563592
CD80	chr3:119571069:A:C	LPS	CD4T	-0.0287498623007664	0.0577783588565985	0.455561573180724
CD80	chr3:119571069:A:C	Tcruzi	NK	-0.0308145528535749	0.052199221957078	0.420581432062455
CD80	chr3:119571069:A:C	Tcruzi	CD8T	-0.0272245435646449	0.0498557296018493	0.440126914095082
CD80	chr3:119571069:A:C	Tcruzi	monocyte	-0.00797598750392854	0.0442026605360082	0.560729665934564
CD80	chr3:119571069:A:C	Tcruzi	B	-0.0302953724576105	0.0512790712874378	0.421591018400638
CD80	chr3:119571069:A:C	Tcruzi	CD4T	-0.0161963463446364	0.0542630592457262	0.517280525332811
CD80	chr3:119594755:C:T	NI	NK	-0.0336490996896343	0.0691296091549712	0.436589364728386
CD80	chr3:119594755:C:T	NI	CD8T	-0.0233539996917375	0.0720366717655188	0.490210484008132
CD80	chr3:119594755:C:T	NI	monocyte	-0.0290218388666756	0.0748609774771114	0.454710401592355
CD80	chr3:119594755:C:T	NI	B	-0.0492966125020761	0.08440980344641	0.396846233798282
CD80	chr3:119594755:C:T	NI	CD4T	-0.0145264000142005	0.0874393868116284	0.531238152690524
CD80	chr3:119594755:C:T	IAV	NK	-0.0359346621684071	0.0690081154512913	0.421512401903669
CD80	chr3:119594755:C:T	IAV	CD8T	-0.0198130766014233	0.0556147115307124	0.479573323385507
CD80	chr3:119594755:C:T	IAV	monocyte	-0.0256370335416467	0.0626135379733203	0.467781662943146
CD80	chr3:119594755:C:T	IAV	B	-0.0536474216931304	0.085437817818922	0.369999808086716
CD80	chr3:119594755:C:T	IAV	CD4T	-0.0226970718013646	0.0755280392386751	0.497950418975687
CD80	chr3:119594755:C:T	LPS	NK	-0.0389596356616916	0.074041117468327	0.416252261846756
CD80	chr3:119594755:C:T	LPS	CD8T	-0.0249411631933812	0.0641060481296457	0.465755245683246
CD80	chr3:119594755:C:T	LPS	monocyte	-0.00764753632605835	0.0652901387249776	0.548316835656557
CD80	chr3:119594755:C:T	LPS	B	-0.0694358967111611	0.105472830919672	0.350532345578682
CD80	chr3:119594755:C:T	LPS	CD4T	-0.0257554993720747	0.0828080745398974	0.491806783619995
CD80	chr3:119594755:C:T	Tcruzi	NK	-0.0446305959518992	0.0810101014425458	0.406701095180068
CD80	chr3:119594755:C:T	Tcruzi	CD8T	-0.0285421869818899	0.0713162331287816	0.465619400116804
CD80	chr3:119594755:C:T	Tcruzi	monocyte	-0.0258468162045333	0.0713294263290209	0.478205767997943
CD80	chr3:119594755:C:T	Tcruzi	B	-0.0572948520848097	0.0907532276744592	0.370341595441593
CD80	chr3:119594755:C:T	Tcruzi	CD4T	-0.015576713489669	0.0822450230227715	0.528965167594855
CD80	chr3:119598904:T:C	NI	NK	9.25150322185373e-06	0.0466436006643644	0.643765533360116
CD80	chr3:119598904:T:C	NI	CD8T	0.00531376074610321	0.0548702774066474	0.617880578323852
CD80	chr3:119598904:T:C	NI	monocyte	-0.0302554583449681	0.0660146558312078	0.464045421635196
CD80	chr3:119598904:T:C	NI	B	0.00475877021069955	0.052398034643849	0.621082301277104
CD80	chr3:119598904:T:C	NI	CD4T	0.00957506576323948	0.0687746262819818	0.596548548041356
CD80	chr3:119598904:T:C	IAV	NK	0.00470414090920229	0.0444506691137649	0.616309603770814
CD80	chr3:119598904:T:C	IAV	CD8T	0.00242771605035593	0.0407687042578992	0.628149632600556
CD80	chr3:119598904:T:C	IAV	monocyte	-0.02445103774862	0.0535493344116388	0.491305069678759
CD80	chr3:119598904:T:C	IAV	B	0.00655724960704223	0.0461293871398269	0.606678279168603
CD80	chr3:119598904:T:C	IAV	CD4T	0.00920359034145621	0.0586353946850208	0.600995321128235
CD80	chr3:119598904:T:C	LPS	NK	0.00524598647488362	0.0482033852932796	0.60980948127834
CD80	chr3:119598904:T:C	LPS	CD8T	0.00829129868195353	0.0486243377754198	0.59129323734351
CD80	chr3:119598904:T:C	LPS	monocyte	-0.0210708069783775	0.0573347801346788	0.509907896657509
CD80	chr3:119598904:T:C	LPS	B	0.00457038925580878	0.0521456521913986	0.616594509928473
CD80	chr3:119598904:T:C	LPS	CD4T	0.00851908427542135	0.064036535776557	0.602059816183608
CD80	chr3:119598904:T:C	Tcruzi	NK	0.00065002934365592	0.0487898480325539	0.6403772618309
CD80	chr3:119598904:T:C	Tcruzi	CD8T	0.00307735707297111	0.0523889827929753	0.626859681005468
CD80	chr3:119598904:T:C	Tcruzi	monocyte	-0.0312267088560564	0.0650684869101145	0.476234046764105
CD80	chr3:119598904:T:C	Tcruzi	B	0.00187903145788833	0.0493834096172744	0.634566784015768
CD80	chr3:119598904:T:C	Tcruzi	CD4T	0.00772602073743175	0.0642905609507739	0.609640155584683
CD80	chr3:119615738:G:A	NI	NK	-0.00641004813573101	0.0187220474652016	0.610644218664627
CD80	chr3:119615738:G:A	NI	CD8T	-0.004857753123332	0.0200325670036551	0.640291481825162
CD80	chr3:119615738:G:A	NI	monocyte	-0.0146700979435322	0.0245107990765036	0.487421224605568
CD80	chr3:119615738:G:A	NI	B	0.00421319173039016	0.0202134479697785	0.658925739267991
CD80	chr3:119615738:G:A	NI	CD4T	-0.00342692923709996	0.0247491436538086	0.657386834838679
CD80	chr3:119615738:G:A	IAV	NK	-0.00290883533431987	0.0167710412165605	0.657285267382895
CD80	chr3:119615738:G:A	IAV	CD8T	-0.00246639893794477	0.015330941019258	0.661814806176397
CD80	chr3:119615738:G:A	IAV	monocyte	-0.0111526120738616	0.0191586789484289	0.527679290572021
CD80	chr3:119615738:G:A	IAV	B	0.00522205453156669	0.0188230284836607	0.639480135321345
CD80	chr3:119615738:G:A	IAV	CD4T	7.92143199461877e-05	0.0208407473972528	0.706440962272286
CD80	chr3:119615738:G:A	LPS	NK	-0.00255436966266777	0.0180231173416846	0.659036522727275
CD80	chr3:119615738:G:A	LPS	CD8T	-0.00475612775685136	0.0179094191549893	0.626814850449076
CD80	chr3:119615738:G:A	LPS	monocyte	-0.0159655349089829	0.022872579844887	0.473360853543703
CD80	chr3:119615738:G:A	LPS	B	0.00790071082633307	0.0228019889272978	0.612076539229742
CD80	chr3:119615738:G:A	LPS	CD4T	-0.00225143231740981	0.0223431274179796	0.673081007456399
CD80	chr3:119615738:G:A	Tcruzi	NK	-0.00417546342133793	0.0189885858449357	0.642591505791864
CD80	chr3:119615738:G:A	Tcruzi	CD8T	-0.00220333522799367	0.0189148774689696	0.671430271860762
CD80	chr3:119615738:G:A	Tcruzi	monocyte	-0.0147400112228084	0.0238691842410601	0.506396020155882
CD80	chr3:119615738:G:A	Tcruzi	B	0.00980282662750698	0.0244492781090855	0.592941338732592
CD80	chr3:119615738:G:A	Tcruzi	CD4T	-0.00582433968465554	0.0233311514287621	0.637915200837667
CD80	chr3:119620291:C:A	NI	NK	0.0323609204326523	0.104607237068057	0.365079327589655
CD80	chr3:119620291:C:A	NI	CD8T	0.108067626772262	0.118550051086646	0.174356267178909
CD80	chr3:119620291:C:A	NI	monocyte	0.288438664099272	0.128742601347149	0.0102878545965808
CD80	chr3:119620291:C:A	NI	B	0.0920499364390094	0.117622453792678	0.207059968387064
CD80	chr3:119620291:C:A	NI	CD4T	0.0915337408638058	0.141875927270758	0.251793608635136
CD80	chr3:119620291:C:A	IAV	NK	0.044530853545858	0.0997093522530109	0.313851602420119
CD80	chr3:119620291:C:A	IAV	CD8T	0.0676436669868741	0.0920841791501798	0.222489134219646
CD80	chr3:119620291:C:A	IAV	monocyte	0.309053980157716	0.128219388566753	0.00566960471924964
CD80	chr3:119620291:C:A	IAV	B	0.126503436547578	0.108837145798275	0.107768439881463
CD80	chr3:119620291:C:A	IAV	CD4T	0.112686508840406	0.123985677260609	0.17459601275598
CD80	chr3:119620291:C:A	LPS	NK	0.0382847956144424	0.107701167639006	0.344080297307013
CD80	chr3:119620291:C:A	LPS	CD8T	0.0560138413723457	0.102856334256588	0.280696941940698
CD80	chr3:119620291:C:A	LPS	monocyte	0.337425877169534	0.128179717982193	0.00501081700735929
CD80	chr3:119620291:C:A	LPS	B	0.10363389366913	0.117141339694513	0.178336966498568
CD80	chr3:119620291:C:A	LPS	CD4T	0.106875607524443	0.133178885717512	0.204674580698155
CD80	chr3:119620291:C:A	Tcruzi	NK	0.0500966821210822	0.110750613164638	0.313973834070896
CD80	chr3:119620291:C:A	Tcruzi	CD8T	0.0779406549036167	0.112314748578666	0.236541601803199
CD80	chr3:119620291:C:A	Tcruzi	monocyte	0.292217216435255	0.128396182830858	0.00934126287049588
CD80	chr3:119620291:C:A	Tcruzi	B	0.114079394977846	0.114108092370742	0.148375886713473
CD80	chr3:119620291:C:A	Tcruzi	CD4T	0.0905217572032224	0.133650829211984	0.242088105849022
CD80	chr3:119624527:G:A	NI	NK	0.0824228174733193	0.0868731519154413	0.165480066738969
CD80	chr3:119624527:G:A	NI	CD8T	0.0653745272632741	0.0939930204853716	0.239543646602919
CD80	chr3:119624527:G:A	NI	monocyte	0.26639619601811	0.123138632065738	0.0125084141862586
CD80	chr3:119624527:G:A	NI	B	0.0799405343919618	0.0946340883349412	0.193527265123498
CD80	chr3:119624527:G:A	NI	CD4T	0.0329695590770139	0.115473241110489	0.375045590044033
CD80	chr3:119624527:G:A	IAV	NK	0.0859120810550537	0.0854663170964452	0.147182224354773
CD80	chr3:119624527:G:A	IAV	CD8T	0.0501946124317387	0.0748475477184523	0.243908631631144
CD80	chr3:119624527:G:A	IAV	monocyte	0.211898726210553	0.100114324202452	0.015052603943693
CD80	chr3:119624527:G:A	IAV	B	0.0702738815281923	0.0845516930030157	0.194686564919173
CD80	chr3:119624527:G:A	IAV	CD4T	0.0772888345480373	0.100051093571016	0.216260717592035
CD80	chr3:119624527:G:A	LPS	NK	0.0632667807307543	0.086963420552835	0.225251141068873
CD80	chr3:119624527:G:A	LPS	CD8T	0.0559998122164571	0.0830355847561125	0.243443385092532
CD80	chr3:119624527:G:A	LPS	monocyte	0.23796938084576	0.103598169126894	0.0128702447319672
CD80	chr3:119624527:G:A	LPS	B	0.0777327298659445	0.0938230440450624	0.19703487618777
CD80	chr3:119624527:G:A	LPS	CD4T	0.0653516691101857	0.106494482418717	0.265485056899849
CD80	chr3:119624527:G:A	Tcruzi	NK	0.0876150114913878	0.0931147153446266	0.165363410474733
CD80	chr3:119624527:G:A	Tcruzi	CD8T	0.0499444352395607	0.0909223281601491	0.283829306120701
CD80	chr3:119624527:G:A	Tcruzi	monocyte	0.214215172642069	0.105916367638884	0.0204938291948683
CD80	chr3:119624527:G:A	Tcruzi	B	0.0869414440214415	0.0920867403115766	0.165242803733423
CD80	chr3:119624527:G:A	Tcruzi	CD4T	0.0301857408002882	0.109742800435073	0.378235795835292
CD80	chr3:119650292:G:A	NI	NK	0.0168609685831238	0.0577232276557145	0.514912964814027
CD80	chr3:119650292:G:A	NI	CD8T	0.0311695060407187	0.0709159996969482	0.466576281672471
CD80	chr3:119650292:G:A	NI	monocyte	0.0321026938088228	0.0739604010103291	0.441540459086838
CD80	chr3:119650292:G:A	NI	B	0.0313298508726835	0.0697023438372135	0.461681651818333
CD80	chr3:119650292:G:A	NI	CD4T	0.0467675974766356	0.0924209986305378	0.434571437996155
CD80	chr3:119650292:G:A	IAV	NK	0.00965360723846448	0.0534706013708158	0.545839295403645
CD80	chr3:119650292:G:A	IAV	CD8T	0.0220247469521123	0.053124390759328	0.47462095778111
CD80	chr3:119650292:G:A	IAV	monocyte	0.031860405466864	0.0615220521421153	0.437243910855735
CD80	chr3:119650292:G:A	IAV	B	0.0236311973654009	0.0584785746112299	0.476668474098478
CD80	chr3:119650292:G:A	IAV	CD4T	0.0290831396241952	0.0724858189658941	0.478003437829248
CD80	chr3:119650292:G:A	LPS	NK	0.0151394188232623	0.0583187253694287	0.518658580028403
CD80	chr3:119650292:G:A	LPS	CD8T	0.0275759221431489	0.0619814998849903	0.459950041395494
CD80	chr3:119650292:G:A	LPS	monocyte	0.0443386780280217	0.0751099960080022	0.40111501230936
CD80	chr3:119650292:G:A	LPS	B	0.0283284291702328	0.0676515916311166	0.467614942748807
CD80	chr3:119650292:G:A	LPS	CD4T	0.0375356691881271	0.0825897492234853	0.456651226051574
CD80	chr3:119650292:G:A	Tcruzi	NK	0.0155903212568886	0.0598767229554432	0.521760033874667
CD80	chr3:119650292:G:A	Tcruzi	CD8T	0.0285310764689852	0.0673452291423017	0.470111779283631
CD80	chr3:119650292:G:A	Tcruzi	monocyte	0.0557347094812702	0.0882497419316727	0.37924512368245
CD80	chr3:119650292:G:A	Tcruzi	B	0.029199649101536	0.0657810505559383	0.461542972485724
CD80	chr3:119650292:G:A	Tcruzi	CD4T	0.0393424733639873	0.0838905096106631	0.454756566352026
CD81	chr11:2293355:C:A	NI	NK	0.0135759730357619	0.0439232142533059	0.395702584785423
CD81	chr11:2293355:C:A	NI	CD8T	0.0397768223843579	0.0419367988456198	0.202908221041835
CD81	chr11:2293355:C:A	NI	monocyte	-0.0120650526566363	0.0493294736011269	0.450682119985566
CD81	chr11:2293355:C:A	NI	B	0.0911006826102299	0.0683296806192033	0.104811974772194
CD81	chr11:2293355:C:A	NI	CD4T	0.0978747540847911	0.0654036658448384	0.0934589406198937
CD81	chr11:2293355:C:A	IAV	NK	0.00575548593346837	0.0407813495544896	0.454247066865871
CD81	chr11:2293355:C:A	IAV	CD8T	0.00425888463891659	0.0403895480241724	0.449713057208664
CD81	chr11:2293355:C:A	IAV	monocyte	0.0155257696542478	0.0417503793675383	0.393931171257476
CD81	chr11:2293355:C:A	IAV	B	0.0370653364948932	0.045094285923913	0.228085705218481
CD81	chr11:2293355:C:A	IAV	CD4T	0.0480379310814246	0.0494678120485268	0.192772815968043
CD81	chr11:2293355:C:A	LPS	NK	0.0152185093126757	0.0429330313983146	0.379550097496602
CD81	chr11:2293355:C:A	LPS	CD8T	0.0198778203810071	0.0395960745386468	0.320801838283101
CD81	chr11:2293355:C:A	LPS	monocyte	0.00751020231842666	0.04926634380144	0.466122098198706
CD81	chr11:2293355:C:A	LPS	B	0.0828954316483864	0.0625939769183694	0.108451764052464
CD81	chr11:2293355:C:A	LPS	CD4T	0.095623132040841	0.0645534805234136	0.0934676500449891
CD81	chr11:2293355:C:A	Tcruzi	NK	0.0192834828310667	0.0461606559825354	0.358869744958508
CD81	chr11:2293355:C:A	Tcruzi	CD8T	0.050181819215062	0.0422758383483038	0.146803306639318
CD81	chr11:2293355:C:A	Tcruzi	monocyte	9.57226162511582e-05	0.0470455656407178	0.521539487314987
CD81	chr11:2293355:C:A	Tcruzi	B	0.0860243383880481	0.0648583483692507	0.104303041741072
CD81	chr11:2293355:C:A	Tcruzi	CD4T	0.0972470204870145	0.0649538608939222	0.0928720471148872
CD81	chr11:2320090:C:T	NI	NK	-0.0681784351663429	0.0969270545491494	0.304377962828867
CD81	chr11:2320090:C:T	NI	CD8T	-0.0426715603601337	0.0826459417128183	0.380564472798362
CD81	chr11:2320090:C:T	NI	monocyte	0.0982952493502931	0.11493137374698	0.243028194189565
CD81	chr11:2320090:C:T	NI	B	0.0215763483176737	0.0884575768456196	0.475737390723758
CD81	chr11:2320090:C:T	NI	CD4T	0.0174837884575439	0.100909044524198	0.506750658401313
CD81	chr11:2320090:C:T	IAV	NK	-0.05897201674704	0.0878437699414449	0.317420737179149
CD81	chr11:2320090:C:T	IAV	CD8T	-0.037185511718116	0.0707203941236205	0.372049300294544
CD81	chr11:2320090:C:T	IAV	monocyte	0.0868799174977364	0.101252585085338	0.24941871036637
CD81	chr11:2320090:C:T	IAV	B	0.0236839730113896	0.0769311675327381	0.453387220410782
CD81	chr11:2320090:C:T	IAV	CD4T	-0.000188295457059274	0.0852894522267049	0.557421340912338
CD81	chr11:2320090:C:T	LPS	NK	-0.0582095349988276	0.0901332566354546	0.327049684432097
CD81	chr11:2320090:C:T	LPS	CD8T	-0.068197098541186	0.094327906132956	0.296691115801897
CD81	chr11:2320090:C:T	LPS	monocyte	0.0806867346402636	0.10787648893158	0.284414629547905
CD81	chr11:2320090:C:T	LPS	B	0.0333352661193479	0.0900854610875824	0.431236727001069
CD81	chr11:2320090:C:T	LPS	CD4T	0.0263364238564126	0.0985511591068513	0.476501230700415
CD81	chr11:2320090:C:T	Tcruzi	NK	-0.0715981488674577	0.101695014290097	0.302475114835663
CD81	chr11:2320090:C:T	Tcruzi	CD8T	-0.0502086043343611	0.0832977964194396	0.349624700155323
CD81	chr11:2320090:C:T	Tcruzi	monocyte	0.0949060695940622	0.111880283705664	0.254268368847791
CD81	chr11:2320090:C:T	Tcruzi	B	0.0168841465145252	0.0829700918895388	0.48632220390981
CD81	chr11:2320090:C:T	Tcruzi	CD4T	0.00885385483641587	0.0940347888337413	0.535996052910872
CD81	chr11:2331580:G:A	NI	NK	0.00508562453094524	0.0579656226597654	0.58112709865014
CD81	chr11:2331580:G:A	NI	CD8T	0.0289183154284278	0.0682464160229722	0.480645821998949
CD81	chr11:2331580:G:A	NI	monocyte	-0.00230693787949625	0.0720286160976334	0.59833794034115
CD81	chr11:2331580:G:A	NI	B	0.0424867943421534	0.083666341090543	0.441682419365994
CD81	chr11:2331580:G:A	NI	CD4T	0.0340730386291606	0.0850451853229326	0.4801464125286
CD81	chr11:2331580:G:A	IAV	NK	0.00676166631527493	0.0536483669453493	0.571522949354489
CD81	chr11:2331580:G:A	IAV	CD8T	0.0115752593732729	0.0496272488051417	0.538768781389848
CD81	chr11:2331580:G:A	IAV	monocyte	-0.00955831334616655	0.0621718452385423	0.582939222195719
CD81	chr11:2331580:G:A	IAV	B	0.0413966823926524	0.0786450547924139	0.42856665214951
CD81	chr11:2331580:G:A	IAV	CD4T	0.0221925207106917	0.0695906580802103	0.512732111772102
CD81	chr11:2331580:G:A	LPS	NK	0.00811618651142178	0.0577362798079124	0.56312911715478
CD81	chr11:2331580:G:A	LPS	CD8T	0.0144500613124727	0.0554840364474674	0.526372613659046
CD81	chr11:2331580:G:A	LPS	monocyte	0.00566186226946766	0.0725486509483692	0.584263232376177
CD81	chr11:2331580:G:A	LPS	B	0.0401981827100123	0.0805787787874065	0.442760041977073
CD81	chr11:2331580:G:A	LPS	CD4T	0.027813238049292	0.0777007507378727	0.497277674644027
CD81	chr11:2331580:G:A	Tcruzi	NK	0.00923316031188116	0.0599841907459042	0.561564868524882
CD81	chr11:2331580:G:A	Tcruzi	CD8T	0.0272523137119181	0.0655324584221938	0.481488404638983
CD81	chr11:2331580:G:A	Tcruzi	monocyte	-0.00308828407676801	0.0703522461242825	0.610855798441853
CD81	chr11:2331580:G:A	Tcruzi	B	0.0378622795614297	0.0771344914287862	0.447505494453596
CD81	chr11:2331580:G:A	Tcruzi	CD4T	0.0384700603099945	0.085070477900268	0.467819948993295
CD81	chr11:2358904:T:C	NI	NK	0.0271656584996362	0.0508883015882444	0.294388401279362
CD81	chr11:2358904:T:C	NI	CD8T	0.162891438544804	0.0395412602864157	1.17016518433824e-05
CD81	chr11:2358904:T:C	NI	monocyte	-0.00701290159872627	0.0430529742403904	0.43597491143007
CD81	chr11:2358904:T:C	NI	B	0.359226595757654	0.0585023655233143	4.02505390700265e-11
CD81	chr11:2358904:T:C	NI	CD4T	0.01659463928319	0.051306587896746	0.371112082179347
CD81	chr11:2358904:T:C	IAV	NK	0.0284793571870669	0.0451778871801401	0.263348695305622
CD81	chr11:2358904:T:C	IAV	CD8T	0.0187435739254358	0.0496532614623784	0.347414050449632
CD81	chr11:2358904:T:C	IAV	monocyte	0.00283379972200941	0.0403191266210362	0.47226368207022
CD81	chr11:2358904:T:C	IAV	B	0.160447247386887	0.0477305128191993	0.000556043067510488
CD81	chr11:2358904:T:C	IAV	CD4T	-0.00897865380958741	0.0506559200684369	0.432590508381288
CD81	chr11:2358904:T:C	LPS	NK	-0.0158115916429447	0.0484586597112853	0.375540973418258
CD81	chr11:2358904:T:C	LPS	CD8T	0.0750553639900971	0.0428495050510889	0.0399093381716294
CD81	chr11:2358904:T:C	LPS	monocyte	-0.0120753357853887	0.0474517299198114	0.399956385027761
CD81	chr11:2358904:T:C	LPS	B	0.361839148011641	0.0544793200977013	3.8649092711006e-13
CD81	chr11:2358904:T:C	LPS	CD4T	0.0256911915102242	0.0503016845941941	0.303662747027794
CD81	chr11:2358904:T:C	Tcruzi	NK	0.0376969494018448	0.0566813058471499	0.250697465820641
CD81	chr11:2358904:T:C	Tcruzi	CD8T	0.11200703504099	0.0368316928584236	0.00114181278210311
CD81	chr11:2358904:T:C	Tcruzi	monocyte	0.00026994509665459	0.0456584779075052	0.497406355853333
CD81	chr11:2358904:T:C	Tcruzi	B	0.293488706547976	0.0553560475478667	5.77783241463091e-08
CD81	chr11:2358904:T:C	Tcruzi	CD4T	0.0114262079703388	0.0531169453431862	0.411339036250275
CD81	chr11:2366131:C:T	NI	NK	0.109538727912233	0.0914332478402139	0.119681303980984
CD81	chr11:2366131:C:T	NI	CD8T	0.130189406960796	0.0937337468210174	0.0957135538564472
CD81	chr11:2366131:C:T	NI	monocyte	-0.0137211333695123	0.0910555440767682	0.475112384680006
CD81	chr11:2366131:C:T	NI	B	0.157050698038041	0.122935211981615	0.0952690812433731
CD81	chr11:2366131:C:T	NI	CD4T	0.15076750014858	0.116231396575974	0.107911200760945
CD81	chr11:2366131:C:T	IAV	NK	0.112872688597562	0.0907666411497389	0.106488998862576
CD81	chr11:2366131:C:T	IAV	CD8T	0.106482069222466	0.0835164528736618	0.100846132360438
CD81	chr11:2366131:C:T	IAV	monocyte	-0.0156623302801236	0.0779621364495784	0.458107338729035
CD81	chr11:2366131:C:T	IAV	B	0.130114107288803	0.103833450740465	0.0997824027632164
CD81	chr11:2366131:C:T	IAV	CD4T	0.13874880666611	0.105235141027284	0.102212509984047
CD81	chr11:2366131:C:T	LPS	NK	0.123671628721931	0.096975390610644	0.101741562789415
CD81	chr11:2366131:C:T	LPS	CD8T	0.110255748807526	0.0839099272644847	0.103501849227597
CD81	chr11:2366131:C:T	LPS	monocyte	-0.0294722262119401	0.0959324592575361	0.418113961963878
CD81	chr11:2366131:C:T	LPS	B	0.144243639768759	0.113830245239479	0.100725206213107
CD81	chr11:2366131:C:T	LPS	CD4T	0.144041012953371	0.110923325157493	0.107504175823331
CD81	chr11:2366131:C:T	Tcruzi	NK	0.114757530379769	0.0962827169833437	0.118923809355869
CD81	chr11:2366131:C:T	Tcruzi	CD8T	0.125918843516997	0.0907441080117069	0.095139004519241
CD81	chr11:2366131:C:T	Tcruzi	monocyte	-0.0111973648994069	0.0894125300762031	0.48602276387585
CD81	chr11:2366131:C:T	Tcruzi	B	0.141693151194353	0.11312027841686	0.100592666558938
CD81	chr11:2366131:C:T	Tcruzi	CD4T	0.143525583694833	0.110993291882704	0.109400706145841
CD81	chr11:2369831:A:G	NI	NK	-0.0879405030965211	0.0880441669038923	0.19816932080994
CD81	chr11:2369831:A:G	NI	CD8T	-0.0785490382617839	0.076794527973341	0.211203883996615
CD81	chr11:2369831:A:G	NI	monocyte	0.0252019903003087	0.0750747636111658	0.442464934016854
CD81	chr11:2369831:A:G	NI	B	-0.0226326608253281	0.0677462370433462	0.43034471337949
CD81	chr11:2369831:A:G	NI	CD4T	-0.0525517587804951	0.0810390208702484	0.318227385019995
CD81	chr11:2369831:A:G	IAV	NK	-0.0608022655228105	0.0676868100788797	0.237067060862869
CD81	chr11:2369831:A:G	IAV	CD8T	-0.0636505835663001	0.0664408847700117	0.215866751939712
CD81	chr11:2369831:A:G	IAV	monocyte	0.0288486031287028	0.0662180256622762	0.417360775444661
CD81	chr11:2369831:A:G	IAV	B	-0.00904411360840817	0.0577040371281899	0.487818217903983
CD81	chr11:2369831:A:G	IAV	CD4T	-0.0558608144143234	0.0734572041680744	0.287494928786981
CD81	chr11:2369831:A:G	LPS	NK	-0.0751157320121999	0.0778991231224728	0.212913621088076
CD81	chr11:2369831:A:G	LPS	CD8T	-0.0757492116527731	0.0738209146957228	0.200046361667956
CD81	chr11:2369831:A:G	LPS	monocyte	0.0111930881112348	0.0733468523235336	0.508730259972197
CD81	chr11:2369831:A:G	LPS	B	-0.0219129980475528	0.0662853653730931	0.429141626073975
CD81	chr11:2369831:A:G	LPS	CD4T	-0.0611292279753808	0.0796917305028693	0.283704068352355
CD81	chr11:2369831:A:G	Tcruzi	NK	-0.0784536693697102	0.0818495947025382	0.214524757750629
CD81	chr11:2369831:A:G	Tcruzi	CD8T	-0.0805683701811844	0.076628909161915	0.201661995514341
CD81	chr11:2369831:A:G	Tcruzi	monocyte	0.0239551211647619	0.0727846777237664	0.453006323786087
CD81	chr11:2369831:A:G	Tcruzi	B	-0.0136669391939451	0.0637536917205297	0.467605067396905
CD81	chr11:2369831:A:G	Tcruzi	CD4T	-0.0653706753129935	0.0811711185810722	0.274015194176046
CD81	chr11:2378019:G:C	NI	NK	-0.00909052283439198	0.0464282248028263	0.552190704037596
CD81	chr11:2378019:G:C	NI	CD8T	-0.0164973729458867	0.0507396252936724	0.510750288500304
CD81	chr11:2378019:G:C	NI	monocyte	0.067938394359418	0.0800611684735111	0.282114775125983
CD81	chr11:2378019:G:C	NI	B	0.00849502273674277	0.0524687355116299	0.557916707059616
CD81	chr11:2378019:G:C	NI	CD4T	-0.00990689187235748	0.0618965754577658	0.557504031217023
CD81	chr11:2378019:G:C	IAV	NK	-0.00794361033175359	0.0428793712371345	0.556832134654879
CD81	chr11:2378019:G:C	IAV	CD8T	-0.00800891117310585	0.03945567476114	0.549239498804138
CD81	chr11:2378019:G:C	IAV	monocyte	0.0494648600987012	0.0638802867977911	0.336648955526517
CD81	chr11:2378019:G:C	IAV	B	0.00701580131540261	0.0447571588533395	0.55832867780649
CD81	chr11:2378019:G:C	IAV	CD4T	-0.00882111885979137	0.0534140379203038	0.563523864906073
CD81	chr11:2378019:G:C	LPS	NK	-0.00815989927658195	0.0461485110699973	0.556005962271295
CD81	chr11:2378019:G:C	LPS	CD8T	-0.00786797905669967	0.0431533387783597	0.552769694497952
CD81	chr11:2378019:G:C	LPS	monocyte	0.0465575325293482	0.068377557523369	0.362344617305472
CD81	chr11:2378019:G:C	LPS	B	0.0106311935214324	0.0519583288215864	0.540493116224758
CD81	chr11:2378019:G:C	LPS	CD4T	-0.00927855398414149	0.0583249020425553	0.561999597633644
CD81	chr11:2378019:G:C	Tcruzi	NK	-0.012709699334269	0.0493485431755796	0.532045984759716
CD81	chr11:2378019:G:C	Tcruzi	CD8T	-0.0111443139718308	0.0470523935596455	0.537420313026288
CD81	chr11:2378019:G:C	Tcruzi	monocyte	0.0553397906486785	0.071960160153207	0.337482624575258
CD81	chr11:2378019:G:C	Tcruzi	B	0.00606731546128316	0.0495426444296417	0.56758533471994
CD81	chr11:2378019:G:C	Tcruzi	CD4T	-0.0113313435985811	0.0590054756363579	0.552665550844715
CD81	chr11:2399231:G:A	NI	NK	0.091229835458643	0.0638198396478596	0.0708276250430486
CD81	chr11:2399231:G:A	NI	CD8T	0.152801015040085	0.0560254899605658	0.0019073639226726
CD81	chr11:2399231:G:A	NI	monocyte	0.0183891115440978	0.0606718394154931	0.378550108794154
CD81	chr11:2399231:G:A	NI	B	0.276173522883353	0.0801263893025299	7.89541451216084e-05
CD81	chr11:2399231:G:A	NI	CD4T	0.0657569316306136	0.0690017725014095	0.168240807607027
CD81	chr11:2399231:G:A	IAV	NK	0.0478833184245316	0.05698149164025	0.195981604564685
CD81	chr11:2399231:G:A	IAV	CD8T	0.0781358198704005	0.0577796991932797	0.0811071913606117
CD81	chr11:2399231:G:A	IAV	monocyte	0.00309920482089242	0.0552987708217022	0.475296268079814
CD81	chr11:2399231:G:A	IAV	B	0.205186995388265	0.0655915506713014	0.000378821286120976
CD81	chr11:2399231:G:A	IAV	CD4T	0.00188921850738989	0.0683846797326172	0.47494893294872
CD81	chr11:2399231:G:A	LPS	NK	-0.0180333008011945	0.0664781575514771	0.410467015781664
CD81	chr11:2399231:G:A	LPS	CD8T	0.0835369064361191	0.0540177027345107	0.0586509384870686
CD81	chr11:2399231:G:A	LPS	monocyte	0.00526207334844747	0.0658369316484328	0.465748717572681
CD81	chr11:2399231:G:A	LPS	B	0.27333420169694	0.0762654180007613	5.30148308788596e-05
CD81	chr11:2399231:G:A	LPS	CD4T	0.0336353835023258	0.0678930452976269	0.303901727674932
CD81	chr11:2399231:G:A	Tcruzi	NK	0.0859343290791475	0.0682520984188146	0.0978427816317329
CD81	chr11:2399231:G:A	Tcruzi	CD8T	0.0857391073164252	0.0500061754420925	0.0433857830543536
CD81	chr11:2399231:G:A	Tcruzi	monocyte	0.0109074068576153	0.062712033228327	0.42792654671204
CD81	chr11:2399231:G:A	Tcruzi	B	0.259757589930008	0.0768846104585675	9.4691820503458e-05
CD81	chr11:2399231:G:A	Tcruzi	CD4T	0.0711897790371423	0.0679536366887929	0.144993863343141
CD81	chr11:2399581:G:A	NI	NK	0.152745168056688	0.0706031827589058	0.0104320326112822
CD81	chr11:2399581:G:A	NI	CD8T	0.194870750085891	0.0646839839125816	0.000914822939260895
CD81	chr11:2399581:G:A	NI	monocyte	0.0855219245158601	0.0742331489247954	0.120172096100503
CD81	chr11:2399581:G:A	NI	B	0.193072374911613	0.0865094520067201	0.00546591612507112
CD81	chr11:2399581:G:A	NI	CD4T	0.163692387225156	0.0788636520622806	0.0198102697254981
CD81	chr11:2399581:G:A	IAV	NK	0.115770752985311	0.0628855968045636	0.0291671148093481
CD81	chr11:2399581:G:A	IAV	CD8T	0.123131386344003	0.0590939672137917	0.0153086032818993
CD81	chr11:2399581:G:A	IAV	monocyte	0.014388118008771	0.0657362505881703	0.401624506725858
CD81	chr11:2399581:G:A	IAV	B	0.122127719731024	0.0682242904646231	0.0297204662380794
CD81	chr11:2399581:G:A	IAV	CD4T	0.111302037610808	0.0725806593778302	0.0645137642747801
CD81	chr11:2399581:G:A	LPS	NK	0.154731684790427	0.0696905594444489	0.00844271966839693
CD81	chr11:2399581:G:A	LPS	CD8T	0.167547586316255	0.0617908485874979	0.00197972827502234
CD81	chr11:2399581:G:A	LPS	monocyte	0.0219731669737113	0.0765786722895204	0.377317280073471
CD81	chr11:2399581:G:A	LPS	B	0.182391057942523	0.0816226878939018	0.00625460243919802
CD81	chr11:2399581:G:A	LPS	CD4T	0.149550230951016	0.0752814758372687	0.024006083180879
CD81	chr11:2399581:G:A	Tcruzi	NK	0.162049693093652	0.0747961774659191	0.00957298122411875
CD81	chr11:2399581:G:A	Tcruzi	CD8T	0.226486956096289	0.071455076169033	0.00038897544607701
CD81	chr11:2399581:G:A	Tcruzi	monocyte	0.0534120760856016	0.0732577497540202	0.227531905224765
CD81	chr11:2399581:G:A	Tcruzi	B	0.175344581247516	0.0814043219652902	0.00761270774040453
CD81	chr11:2399581:G:A	Tcruzi	CD4T	0.178242677923843	0.0774354018140755	0.00939618235490614
CD81	chr11:2406170:C:T	NI	NK	-0.0278683841280783	0.0598239632594201	0.477361386552501
CD81	chr11:2406170:C:T	NI	CD8T	-0.00100935371897104	0.0487039340957777	0.627299293375954
CD81	chr11:2406170:C:T	NI	monocyte	-2.4102785737899e-05	0.0567828001720326	0.605549551130987
CD81	chr11:2406170:C:T	NI	B	0.0324409219209538	0.066585204737816	0.464790639144896
CD81	chr11:2406170:C:T	NI	CD4T	0.0261101032967357	0.0690486671176643	0.500825232327834
CD81	chr11:2406170:C:T	IAV	NK	-0.0257868762608479	0.0555834571153056	0.477891609800749
CD81	chr11:2406170:C:T	IAV	CD8T	-0.00767566847611413	0.041263348202757	0.57637844437561
CD81	chr11:2406170:C:T	IAV	monocyte	0.00582642618194768	0.0474392305072418	0.591104694125443
CD81	chr11:2406170:C:T	IAV	B	0.021602856304817	0.052277783754434	0.492852803085267
CD81	chr11:2406170:C:T	IAV	CD4T	0.022716038924918	0.0599732800402332	0.508631614516635
CD81	chr11:2406170:C:T	LPS	NK	-0.0201468018147554	0.0534052283286727	0.507987107424462
CD81	chr11:2406170:C:T	LPS	CD8T	-0.0057499392291881	0.0445442717057678	0.591236336821426
CD81	chr11:2406170:C:T	LPS	monocyte	0.00503802209622913	0.0576084776638103	0.588958880253838
CD81	chr11:2406170:C:T	LPS	B	0.0292249591852451	0.0628647975749925	0.469658312581855
CD81	chr11:2406170:C:T	LPS	CD4T	0.0274128521474637	0.0668384494245463	0.493373588840229
CD81	chr11:2406170:C:T	Tcruzi	NK	-0.0265708537880965	0.0601062016611675	0.485325429654101
CD81	chr11:2406170:C:T	Tcruzi	CD8T	-0.00364378019689239	0.0471014349773466	0.609461390901936
CD81	chr11:2406170:C:T	Tcruzi	monocyte	0.000304111676848371	0.0548044644785811	0.619826010627037
CD81	chr11:2406170:C:T	Tcruzi	B	0.0282098775441679	0.0609656508062066	0.472946883306289
CD81	chr11:2406170:C:T	Tcruzi	CD4T	0.0259519065704949	0.0663010953900038	0.5032901096608
CD81	chr11:2431413:G:A	NI	NK	0.157023230245346	0.136331779944372	0.118242105138646
CD81	chr11:2431413:G:A	NI	CD8T	0.254560185577365	0.125540155815226	0.0183199764480334
CD81	chr11:2431413:G:A	NI	monocyte	0.165251637440122	0.138007117465769	0.113264168802059
CD81	chr11:2431413:G:A	NI	B	0.453075358025332	0.189120744717229	0.00627831404945423
CD81	chr11:2431413:G:A	NI	CD4T	-0.0527175265247275	0.155944159797103	0.38106422271881
CD81	chr11:2431413:G:A	IAV	NK	0.0111701503669206	0.126027857969386	0.449435055253078
CD81	chr11:2431413:G:A	IAV	CD8T	0.116032802471105	0.121815216032445	0.162240939837029
CD81	chr11:2431413:G:A	IAV	monocyte	-0.00496092264799683	0.124637688984819	0.497671826313948
CD81	chr11:2431413:G:A	IAV	B	0.171402762937898	0.133107849974174	0.0940111502343451
CD81	chr11:2431413:G:A	IAV	CD4T	-0.187078646337513	0.16512333733075	0.135229346449571
CD81	chr11:2431413:G:A	LPS	NK	0.0702935937381121	0.128620376513151	0.284620056138437
CD81	chr11:2431413:G:A	LPS	CD8T	0.198336409670141	0.120846879129075	0.0436727979833588
CD81	chr11:2431413:G:A	LPS	monocyte	0.219614747195662	0.152643314379241	0.0704879392939844
CD81	chr11:2431413:G:A	LPS	B	0.369488550027216	0.166239421459431	0.00995038209606445
CD81	chr11:2431413:G:A	LPS	CD4T	-0.06469077556718	0.150473905365718	0.34616436674084
CD81	chr11:2431413:G:A	Tcruzi	NK	0.0570027040961427	0.143033380564311	0.331477185448184
CD81	chr11:2431413:G:A	Tcruzi	CD8T	0.214369420044212	0.116212967687478	0.0292504515597806
CD81	chr11:2431413:G:A	Tcruzi	monocyte	0.122714988996964	0.139422291895989	0.186679398029093
CD81	chr11:2431413:G:A	Tcruzi	B	0.42096506248159	0.178613203937498	0.00665355751637421
CD81	chr11:2431413:G:A	Tcruzi	CD4T	-0.0196121986911304	0.14822957369658	0.460590701334037
CD81	chr11:2455328:G:T	NI	NK	0.072019027916629	0.0805474061471029	0.211608872345519
CD81	chr11:2455328:G:T	NI	CD8T	0.0543496505683894	0.0727184765177116	0.266146671582419
CD81	chr11:2455328:G:T	NI	monocyte	0.125335648655169	0.102153330547905	0.130123960492369
CD81	chr11:2455328:G:T	NI	B	0.0304154077762663	0.0787908210080304	0.377265286136075
CD81	chr11:2455328:G:T	NI	CD4T	0.0840009627775167	0.0971990871703682	0.227704418355049
CD81	chr11:2455328:G:T	IAV	NK	0.0559483463313972	0.0693168550802762	0.241485738133408
CD81	chr11:2455328:G:T	IAV	CD8T	0.0341986443115075	0.0598148479644194	0.313120634082207
CD81	chr11:2455328:G:T	IAV	monocyte	0.125323553679273	0.0990137008451236	0.121438258444747
CD81	chr11:2455328:G:T	IAV	B	0.0284673630842477	0.0681335167400839	0.366101113850257
CD81	chr11:2455328:G:T	IAV	CD4T	0.074040322983985	0.0849528880585044	0.226371063783444
CD81	chr11:2455328:G:T	LPS	NK	0.062385538867173	0.0750532682746792	0.232589215531629
CD81	chr11:2455328:G:T	LPS	CD8T	0.054372477114127	0.0673352608596984	0.243412162068871
CD81	chr11:2455328:G:T	LPS	monocyte	0.148854933051505	0.118262028538135	0.116686177372736
CD81	chr11:2455328:G:T	LPS	B	0.0399982705434125	0.0780642498360229	0.334711120396518
CD81	chr11:2455328:G:T	LPS	CD4T	0.083771703509698	0.0934221174751593	0.217899017960324
CD81	chr11:2455328:G:T	Tcruzi	NK	0.0535480556727026	0.0748120823351913	0.269775151646589
CD81	chr11:2455328:G:T	Tcruzi	CD8T	0.0513727677056136	0.0696997684161886	0.268769661995926
CD81	chr11:2455328:G:T	Tcruzi	monocyte	0.123786393890165	0.10111868691869	0.13519887604206
CD81	chr11:2455328:G:T	Tcruzi	B	0.0209302905227326	0.075608670824474	0.409400208959286
CD81	chr11:2455328:G:T	Tcruzi	CD4T	0.0734328454335375	0.0904586369875815	0.245417703431936
CD81	chr11:2470622:C:T	NI	NK	-0.0832105065355671	0.101822027819688	0.254690809197494
CD81	chr11:2470622:C:T	NI	CD8T	-0.0908514539936876	0.105471382905602	0.249891657791134
CD81	chr11:2470622:C:T	NI	monocyte	-0.125590091752836	0.133054147475379	0.206901473204488
CD81	chr11:2470622:C:T	NI	B	-0.0784815157068292	0.107410601124824	0.286484919336833
CD81	chr11:2470622:C:T	NI	CD4T	-0.116290970886876	0.134759475817168	0.243086651313066
CD81	chr11:2470622:C:T	IAV	NK	-0.0660129825989207	0.0885631534655575	0.28063593592825
CD81	chr11:2470622:C:T	IAV	CD8T	-0.0655013688565002	0.0842512454919164	0.268229422214862
CD81	chr11:2470622:C:T	IAV	monocyte	-0.0928011257222849	0.105444941263371	0.238133583648416
CD81	chr11:2470622:C:T	IAV	B	-0.0634381855080403	0.0914125469729878	0.298406939109147
CD81	chr11:2470622:C:T	IAV	CD4T	-0.0920806024122808	0.112092781242789	0.260727246355475
CD81	chr11:2470622:C:T	LPS	NK	-0.0848767106463286	0.102106880703779	0.24855315996669
CD81	chr11:2470622:C:T	LPS	CD8T	-0.0785993909520322	0.0938188841012385	0.251682484012204
CD81	chr11:2470622:C:T	LPS	monocyte	-0.111186557901351	0.126221589227357	0.232070424688485
CD81	chr11:2470622:C:T	LPS	B	-0.071723113947945	0.102750648437288	0.296855080030326
CD81	chr11:2470622:C:T	LPS	CD4T	-0.0918854469334754	0.11774411602986	0.273750816306875
CD81	chr11:2470622:C:T	Tcruzi	NK	-0.08210189181184	0.102444468849528	0.26044282860268
CD81	chr11:2470622:C:T	Tcruzi	CD8T	-0.084948794713905	0.10014414372172	0.253404646255147
CD81	chr11:2470622:C:T	Tcruzi	monocyte	-0.131396766326278	0.137253057076576	0.206790904233649
CD81	chr11:2470622:C:T	Tcruzi	B	-0.0607434526962866	0.0961869176342392	0.319611279965638
CD81	chr11:2470622:C:T	Tcruzi	CD4T	-0.107894343660846	0.126405185819944	0.250090039770688
CD81	chr11:2475871:C:T	NI	NK	-0.0171334576876907	0.0310250977656434	0.371499998318007
CD81	chr11:2475871:C:T	NI	CD8T	-0.0244089694186527	0.030336789086058	0.295506355260353
CD81	chr11:2475871:C:T	NI	monocyte	0.0298476760451839	0.0364990050433029	0.282864883401926
CD81	chr11:2475871:C:T	NI	B	0.0159700409993007	0.0365832486988783	0.429773257641711
CD81	chr11:2475871:C:T	NI	CD4T	-0.0531569470732989	0.04746705302044	0.196901002976508
CD81	chr11:2475871:C:T	IAV	NK	-0.017128456339615	0.0291130320707309	0.361733878530429
CD81	chr11:2475871:C:T	IAV	CD8T	-0.0218434557687902	0.0287674856386341	0.301744368433304
CD81	chr11:2475871:C:T	IAV	monocyte	0.0231312852881853	0.0308006587666092	0.312045743882733
CD81	chr11:2475871:C:T	IAV	B	0.00712987345995069	0.0297048529547332	0.494895176668731
CD81	chr11:2475871:C:T	IAV	CD4T	-0.0220380087040121	0.0339125930739062	0.339626651607489
CD81	chr11:2475871:C:T	LPS	NK	-0.0151306013464383	0.0302721839951226	0.387698694485703
CD81	chr11:2475871:C:T	LPS	CD8T	-0.0235768779490862	0.0293246781755914	0.290028862694234
CD81	chr11:2475871:C:T	LPS	monocyte	0.0458508203268091	0.0441168372400366	0.215468412284323
CD81	chr11:2475871:C:T	LPS	B	0.0235574291949757	0.038472554094724	0.364093301926112
CD81	chr11:2475871:C:T	LPS	CD4T	-0.0397205758221977	0.0414093246565293	0.247374902222042
CD81	chr11:2475871:C:T	Tcruzi	NK	-0.0246886416803021	0.0347103119983855	0.318381328381551
CD81	chr11:2475871:C:T	Tcruzi	CD8T	-0.0298410800966201	0.03117080870142	0.251493711103531
CD81	chr11:2475871:C:T	Tcruzi	monocyte	0.0322690163140924	0.0371992604855694	0.27504189722333
CD81	chr11:2475871:C:T	Tcruzi	B	0.0105881077988387	0.0334582667421839	0.469110933779867
CD81	chr11:2475871:C:T	Tcruzi	CD4T	-0.0413644900851528	0.0416840603370844	0.240000991342165
CD82	chr11:44506199:T:C	NI	NK	-0.0450498290522752	0.0336500588837435	0.0894920026388734
CD82	chr11:44506199:T:C	NI	CD8T	-0.0414211617496591	0.0305236878679286	0.0978363008200099
CD82	chr11:44506199:T:C	NI	monocyte	-0.0458861789099202	0.031640185104555	0.0848263779759837
CD82	chr11:44506199:T:C	NI	B	-0.0313426819986612	0.0314600434686675	0.165563448330948
CD82	chr11:44506199:T:C	NI	CD4T	-0.056233390427399	0.0332411578695767	0.0572778184641188
CD82	chr11:44506199:T:C	IAV	NK	-0.0309257546204506	0.0292128050809396	0.147065857952755
CD82	chr11:44506199:T:C	IAV	CD8T	-0.0361044419840392	0.0286073321433989	0.101817113550993
CD82	chr11:44506199:T:C	IAV	monocyte	-0.0628895220855699	0.037395870002776	0.0469575017366484
CD82	chr11:44506199:T:C	IAV	B	-0.0238030684709508	0.0269885765767285	0.194513596552498
CD82	chr11:44506199:T:C	IAV	CD4T	-0.0406256467649287	0.0263373100454264	0.0767157936598221
CD82	chr11:44506199:T:C	LPS	NK	-0.0513090259042616	0.0340804972651214	0.0636646881174661
CD82	chr11:44506199:T:C	LPS	CD8T	-0.0509187816820279	0.0320476620095336	0.054738603548712
CD82	chr11:44506199:T:C	LPS	monocyte	-0.0851563575901712	0.046535495640714	0.0272223623059306
CD82	chr11:44506199:T:C	LPS	B	-0.0201974219099721	0.0301359625554839	0.251758188973553
CD82	chr11:44506199:T:C	LPS	CD4T	-0.043593497663632	0.0271448551926359	0.0699200395747917
CD82	chr11:44506199:T:C	Tcruzi	NK	-0.0475597617793817	0.0357194034217774	0.0883914985561971
CD82	chr11:44506199:T:C	Tcruzi	CD8T	-0.0476806143034965	0.0308049779582989	0.0684835215881582
CD82	chr11:44506199:T:C	Tcruzi	monocyte	-0.0379001717119239	0.0318016222833149	0.127794704526922
CD82	chr11:44506199:T:C	Tcruzi	B	-0.031394083261618	0.0308189444484963	0.158264431336177
CD82	chr11:44506199:T:C	Tcruzi	CD4T	-0.0555399378824589	0.0321319553588233	0.0538122784414528
CD82	chr11:44509095:G:T	NI	NK	0.0333956452008807	0.0436522288447554	0.294714973295939
CD82	chr11:44509095:G:T	NI	CD8T	0.0424232471371791	0.045253538511502	0.24952640445074
CD82	chr11:44509095:G:T	NI	monocyte	0.00369057088891487	0.042676830530944	0.522938390740647
CD82	chr11:44509095:G:T	NI	B	0.063502196116792	0.0606498460224603	0.205550393923478
CD82	chr11:44509095:G:T	NI	CD4T	0.0588267088102508	0.0538440604972912	0.208917990617022
CD82	chr11:44509095:G:T	IAV	NK	0.0225746109790564	0.0375954293338463	0.345797553738044
CD82	chr11:44509095:G:T	IAV	CD8T	0.024546835418337	0.0354670518243734	0.314162051300387
CD82	chr11:44509095:G:T	IAV	monocyte	0.00162464514868712	0.0389858660360832	0.548026501891041
CD82	chr11:44509095:G:T	IAV	B	0.0242943283537015	0.0368133918430568	0.327876273493154
CD82	chr11:44509095:G:T	IAV	CD4T	0.0389363203720139	0.0407365608509911	0.250435274845371
CD82	chr11:44509095:G:T	LPS	NK	0.0385333828512793	0.0447841407915578	0.25792774517199
CD82	chr11:44509095:G:T	LPS	CD8T	0.0379585678828446	0.0412367572259997	0.24291639827793
CD82	chr11:44509095:G:T	LPS	monocyte	0.018184785843254	0.0482285229496163	0.424966374419501
CD82	chr11:44509095:G:T	LPS	B	0.0472230754116759	0.0484131391863862	0.227925176699496
CD82	chr11:44509095:G:T	LPS	CD4T	0.0544742226802548	0.0480725220490665	0.20019502935357
CD82	chr11:44509095:G:T	Tcruzi	NK	0.0317452309683907	0.0444384836750099	0.309159564532269
CD82	chr11:44509095:G:T	Tcruzi	CD8T	0.0399847588164094	0.0434375439990899	0.252979271311365
CD82	chr11:44509095:G:T	Tcruzi	monocyte	-0.006866618951211	0.0444593196316036	0.537902359042274
CD82	chr11:44509095:G:T	Tcruzi	B	0.0497056923738164	0.0506354383766875	0.227636054144374
CD82	chr11:44509095:G:T	Tcruzi	CD4T	0.0498537271793044	0.0485811504518745	0.230422827578358
CD82	chr11:44521487:A:G	NI	NK	0.0034758145320769	0.104847921675232	0.526356945278792
CD82	chr11:44521487:A:G	NI	CD8T	-0.025800203176507	0.106106652227736	0.433166106076387
CD82	chr11:44521487:A:G	NI	monocyte	0.227018015815596	0.179687802417352	0.106906470521537
CD82	chr11:44521487:A:G	NI	B	-0.115220770963655	0.137998568983224	0.226355527009551
CD82	chr11:44521487:A:G	NI	CD4T	-0.0699912059531981	0.12139317390141	0.31830091694294
CD82	chr11:44521487:A:G	IAV	NK	-0.000463216013678758	0.0959419763404571	0.524088512502703
CD82	chr11:44521487:A:G	IAV	CD8T	-0.00685885389868926	0.0879740478682748	0.491393152585369
CD82	chr11:44521487:A:G	IAV	monocyte	0.170754971426798	0.147892631792312	0.13223251902424
CD82	chr11:44521487:A:G	IAV	B	-0.0923549752787246	0.115589093672121	0.239234536638712
CD82	chr11:44521487:A:G	IAV	CD4T	-0.0569212255521337	0.102259472565587	0.327202301416245
CD82	chr11:44521487:A:G	LPS	NK	0.016846148885936	0.104607847643765	0.481081089862418
CD82	chr11:44521487:A:G	LPS	CD8T	-0.0273193398666946	0.0960539323750874	0.420128643507352
CD82	chr11:44521487:A:G	LPS	monocyte	0.164316438600522	0.154934148198733	0.158216588456548
CD82	chr11:44521487:A:G	LPS	B	-0.0894693034325843	0.12275382846733	0.26542166374712
CD82	chr11:44521487:A:G	LPS	CD4T	-0.0580950913030428	0.106580432716802	0.330760702833078
CD82	chr11:44521487:A:G	Tcruzi	NK	0.0122727184562475	0.110100605210045	0.49838869971449
CD82	chr11:44521487:A:G	Tcruzi	CD8T	-0.032211177064979	0.102695295774782	0.409473066948371
CD82	chr11:44521487:A:G	Tcruzi	monocyte	0.207755292365617	0.167993607591819	0.119653598956294
CD82	chr11:44521487:A:G	Tcruzi	B	-0.0880652930542158	0.120979082646707	0.265107148142178
CD82	chr11:44521487:A:G	Tcruzi	CD4T	-0.0860093188958414	0.120452023349037	0.274420276536419
CD82	chr11:44527433:A:G	NI	NK	-0.0197456949189331	0.0516548805275489	0.331608222046522
CD82	chr11:44527433:A:G	NI	CD8T	-0.0834591881783676	0.0507631336322669	0.0457446898332309
CD82	chr11:44527433:A:G	NI	monocyte	0.0348261828984197	0.0525998432272811	0.259906434716415
CD82	chr11:44527433:A:G	NI	B	-0.0254964749190941	0.0522501037917128	0.298523844616834
CD82	chr11:44527433:A:G	NI	CD4T	-0.119977816522837	0.0543693297212219	0.0151464417488933
CD82	chr11:44527433:A:G	IAV	NK	0.0037586839313279	0.051450367058739	0.493527427682579
CD82	chr11:44527433:A:G	IAV	CD8T	-0.0302727708181864	0.0454353303434283	0.228090152584876
CD82	chr11:44527433:A:G	IAV	monocyte	0.00996395213241413	0.050080138220145	0.418767241548199
CD82	chr11:44527433:A:G	IAV	B	-0.0291323571645613	0.0444454662885741	0.24786287829803
CD82	chr11:44527433:A:G	IAV	CD4T	-0.124247689161176	0.0510080925550454	0.00862615923764354
CD82	chr11:44527433:A:G	LPS	NK	-0.00849802463401594	0.0514160552426916	0.406871068577145
CD82	chr11:44527433:A:G	LPS	CD8T	-0.0648341366406993	0.0473543415866422	0.0761122008742333
CD82	chr11:44527433:A:G	LPS	monocyte	0.0483898802211392	0.0619676207774861	0.220248617384332
CD82	chr11:44527433:A:G	LPS	B	-0.0421519650436956	0.0502092292877524	0.194545228010052
CD82	chr11:44527433:A:G	LPS	CD4T	-0.0976366882064862	0.0452740991019074	0.0187914682410074
CD82	chr11:44527433:A:G	Tcruzi	NK	-0.0354859812606013	0.0540099311387307	0.243369277309961
CD82	chr11:44527433:A:G	Tcruzi	CD8T	-0.107185429477293	0.0560121886733085	0.0176994579585874
CD82	chr11:44527433:A:G	Tcruzi	monocyte	0.0476973887008148	0.0548868260024534	0.195511104051305
CD82	chr11:44527433:A:G	Tcruzi	B	-0.0464289726493779	0.0509648069528899	0.172966639208771
CD82	chr11:44527433:A:G	Tcruzi	CD4T	-0.134500066819386	0.0561799271155098	0.0091310495986402
CD82	chr11:44545270:G:T	NI	NK	0.117922638771796	0.0465860177005724	0.00531327718083722
CD82	chr11:44545270:G:T	NI	CD8T	0.160153911626545	0.0446194091622752	5.71815917707357e-05
CD82	chr11:44545270:G:T	NI	monocyte	-0.0265844653750359	0.0402839522311482	0.257076853460247
CD82	chr11:44545270:G:T	NI	B	-0.014103287419827	0.0453214284016922	0.386968866573544
CD82	chr11:44545270:G:T	NI	CD4T	0.0802008763033063	0.0411954461030553	0.0280142657599991
CD82	chr11:44545270:G:T	IAV	NK	0.115303035983686	0.0428032843554233	0.00286863270872929
CD82	chr11:44545270:G:T	IAV	CD8T	0.117930332971349	0.044116343013571	0.00271937966372568
CD82	chr11:44545270:G:T	IAV	monocyte	0.0772100995048773	0.0451312041757136	0.0369717869364018
CD82	chr11:44545270:G:T	IAV	B	0.0647598273978496	0.0390922373494143	0.0427624497660895
CD82	chr11:44545270:G:T	IAV	CD4T	0.0679144262789794	0.0333764349715339	0.0231717119117665
CD82	chr11:44545270:G:T	LPS	NK	0.125518036011263	0.0440429769543202	0.00179707480527445
CD82	chr11:44545270:G:T	LPS	CD8T	0.159557023841635	0.0475686362559785	6.09173616235031e-05
CD82	chr11:44545270:G:T	LPS	monocyte	0.0943073311363706	0.0511814568855121	0.0279881238112294
CD82	chr11:44545270:G:T	LPS	B	0.0135031606325083	0.0415270893728824	0.366560269680312
CD82	chr11:44545270:G:T	LPS	CD4T	0.115498164455138	0.0330281688592993	0.00019262525307103
CD82	chr11:44545270:G:T	Tcruzi	NK	0.134887342124521	0.0516132341946922	0.00318356492617006
CD82	chr11:44545270:G:T	Tcruzi	CD8T	0.140925594005388	0.0422668472450423	0.000298336857600288
CD82	chr11:44545270:G:T	Tcruzi	monocyte	0.0041906365207342	0.0415990567018876	0.455747703100002
CD82	chr11:44545270:G:T	Tcruzi	B	-0.0024155963697096	0.0443575680677959	0.48783028261053
CD82	chr11:44545270:G:T	Tcruzi	CD4T	0.112364951782337	0.0398679842888686	0.0022469650613599
CD82	chr11:44569179:G:A	NI	NK	-0.204343021656791	0.0501278743225265	2.17404137032862e-05
CD82	chr11:44569179:G:A	NI	CD8T	-0.157777586828838	0.0441545500054385	0.000276813325027159
CD82	chr11:44569179:G:A	NI	monocyte	-0.0393440797993208	0.0392137680144615	0.157768058636825
CD82	chr11:44569179:G:A	NI	B	-0.122702980771816	0.0457363381716685	0.00352977655158482
CD82	chr11:44569179:G:A	NI	CD4T	-0.134905244477649	0.0414955902796216	0.000614480366464276
CD82	chr11:44569179:G:A	IAV	NK	-0.181316199578592	0.0453755858301581	3.16757253639999e-05
CD82	chr11:44569179:G:A	IAV	CD8T	-0.163020536378818	0.0488811473022067	0.00032426988230172
CD82	chr11:44569179:G:A	IAV	monocyte	-0.0980344576517694	0.0436744062430762	0.0125025754934816
CD82	chr11:44569179:G:A	IAV	B	-0.105344235139004	0.0390740986554545	0.00330296024361643
CD82	chr11:44569179:G:A	IAV	CD4T	-0.0718413261796913	0.0339247346561143	0.0182515539416567
CD82	chr11:44569179:G:A	LPS	NK	-0.234092308240725	0.0477095263221889	1.08999138714871e-07
CD82	chr11:44569179:G:A	LPS	CD8T	-0.183844973287219	0.0468874572697359	3.390257530278e-05
CD82	chr11:44569179:G:A	LPS	monocyte	-0.27044486799842	0.0541114011242898	2.8312362565508e-08
CD82	chr11:44569179:G:A	LPS	B	-0.101091523927914	0.0429335283752343	0.00984132475894717
CD82	chr11:44569179:G:A	LPS	CD4T	-0.115170180011389	0.0328280910906026	0.000243734870859824
CD82	chr11:44569179:G:A	Tcruzi	NK	-0.206587751329147	0.055510986802178	9.86773139634023e-05
CD82	chr11:44569179:G:A	Tcruzi	CD8T	-0.178336742545178	0.0437272851072307	2.56937989456807e-05
CD82	chr11:44569179:G:A	Tcruzi	monocyte	-0.0743270367195804	0.0420746318884043	0.039476405276918
CD82	chr11:44569179:G:A	Tcruzi	B	-0.109098708012716	0.0466286937082237	0.0097553550747107
CD82	chr11:44569179:G:A	Tcruzi	CD4T	-0.148633156936763	0.0411882321687838	0.000146403969819575
CD82	chr11:44592121:T:C	NI	NK	-0.230406727055475	0.065813969175147	1.2961900204389e-05
CD82	chr11:44592121:T:C	NI	CD8T	-0.182786303503262	0.0526199033132688	0.000247693095023038
CD82	chr11:44592121:T:C	NI	monocyte	-0.0245550485991646	0.0511835192728498	0.312687657111303
CD82	chr11:44592121:T:C	NI	B	-0.112505271792256	0.0546402012615515	0.0189446939845493
CD82	chr11:44592121:T:C	NI	CD4T	-0.130415107817814	0.052017500755265	0.00761731497250195
CD82	chr11:44592121:T:C	IAV	NK	-0.181666796980673	0.0546391754424185	0.000163476347856628
CD82	chr11:44592121:T:C	IAV	CD8T	-0.159508991298141	0.0531655622254932	0.000647704846928998
CD82	chr11:44592121:T:C	IAV	monocyte	-0.0513509829854881	0.0522195746590893	0.159013717505695
CD82	chr11:44592121:T:C	IAV	B	-0.0998095482931985	0.0467133995837619	0.0149793294288185
CD82	chr11:44592121:T:C	IAV	CD4T	-0.120540171330766	0.0419697295715651	0.0025875556976912
CD82	chr11:44592121:T:C	LPS	NK	-0.219711314743928	0.060204389988952	1.33884685787899e-05
CD82	chr11:44592121:T:C	LPS	CD8T	-0.181562016407688	0.0535715989599982	0.000159610653669318
CD82	chr11:44592121:T:C	LPS	monocyte	-0.119396290904409	0.06510614751777	0.0270352974004759
CD82	chr11:44592121:T:C	LPS	B	-0.118466111296845	0.0525374364521035	0.0112623039858772
CD82	chr11:44592121:T:C	LPS	CD4T	-0.145360841307039	0.0430731818694307	0.000398108248009454
CD82	chr11:44592121:T:C	Tcruzi	NK	-0.221674235968718	0.0668489371662484	7.3626588399156e-05
CD82	chr11:44592121:T:C	Tcruzi	CD8T	-0.188426468628297	0.0522637042840012	9.09181882257082e-05
CD82	chr11:44592121:T:C	Tcruzi	monocyte	-0.0131438544161825	0.0536010040049799	0.396806341094453
CD82	chr11:44592121:T:C	Tcruzi	B	-0.115803993962497	0.054284580006339	0.0143992422298657
CD82	chr11:44592121:T:C	Tcruzi	CD4T	-0.159663332983636	0.0498932732362754	0.000640163931792448
CD82	chr11:44597727:T:C	NI	NK	-0.24936975188852	0.0609155677529544	1.53106316337359e-05
CD82	chr11:44597727:T:C	NI	CD8T	-0.218967514056147	0.0553374698673425	1.87251691665669e-05
CD82	chr11:44597727:T:C	NI	monocyte	0.0212260198850343	0.0485047810224043	0.331736430480741
CD82	chr11:44597727:T:C	NI	B	-0.0927611146316805	0.0557457549548272	0.0468251199703883
CD82	chr11:44597727:T:C	NI	CD4T	-0.0650215936071047	0.0516420484246118	0.104213426996677
CD82	chr11:44597727:T:C	IAV	NK	-0.24548866278667	0.0572971319513209	2.36585119772759e-06
CD82	chr11:44597727:T:C	IAV	CD8T	-0.183952782535917	0.0579767741915128	0.000559457418772835
CD82	chr11:44597727:T:C	IAV	monocyte	-0.0546038321261107	0.0540134606629546	0.154470393779484
CD82	chr11:44597727:T:C	IAV	B	-0.0815988202251621	0.0477884747772661	0.0425795025281031
CD82	chr11:44597727:T:C	IAV	CD4T	-0.0311419711561955	0.0421277679881332	0.228186750189747
CD82	chr11:44597727:T:C	LPS	NK	-0.289035872754806	0.0604273464123598	6.13403330351758e-08
CD82	chr11:44597727:T:C	LPS	CD8T	-0.208844232635122	0.0571097412132526	6.48131075939862e-05
CD82	chr11:44597727:T:C	LPS	monocyte	-0.0887294779644551	0.0629798848816947	0.0770016717890447
CD82	chr11:44597727:T:C	LPS	B	-0.0725836076896758	0.052904154775684	0.0847383042075218
CD82	chr11:44597727:T:C	LPS	CD4T	-0.0847386780320373	0.0414746736580241	0.0204434545745705
CD82	chr11:44597727:T:C	Tcruzi	NK	-0.280894672215949	0.0689599386251163	6.3915440020601e-06
CD82	chr11:44597727:T:C	Tcruzi	CD8T	-0.167544090433678	0.0521725672888607	0.000846802766220955
CD82	chr11:44597727:T:C	Tcruzi	monocyte	0.0419923028412303	0.0519919522309998	0.210203798447251
CD82	chr11:44597727:T:C	Tcruzi	B	-0.0857598191289512	0.0560540998485421	0.0612080525076233
CD82	chr11:44597727:T:C	Tcruzi	CD4T	-0.0979643505302218	0.0492993500756486	0.0230855114540657
CD82	chr11:44598852:G:A	NI	NK	0.00644901091577368	0.0471394445492315	0.600325256374879
CD82	chr11:44598852:G:A	NI	CD8T	0.00353700423003625	0.0486444576861649	0.619406655350572
CD82	chr11:44598852:G:A	NI	monocyte	-0.0362872186986569	0.0673682691970079	0.430058461993253
CD82	chr11:44598852:G:A	NI	B	0.00924829485612686	0.0499317673977814	0.58303143764483
CD82	chr11:44598852:G:A	NI	CD4T	-0.00306319627712921	0.05577652031875	0.615827773184439
CD82	chr11:44598852:G:A	IAV	NK	0.00449460984317485	0.0427925524785528	0.609059997222481
CD82	chr11:44598852:G:A	IAV	CD8T	0.0150213736814516	0.0456536641052169	0.53942532953709
CD82	chr11:44598852:G:A	IAV	monocyte	-0.0273172562978111	0.0568578984922966	0.475728607281547
CD82	chr11:44598852:G:A	IAV	B	0.0177977585953562	0.0481697140900375	0.524513297956943
CD82	chr11:44598852:G:A	IAV	CD4T	0.00612451006861293	0.046776759636659	0.603168278064289
CD82	chr11:44598852:G:A	LPS	NK	0.00680470852308912	0.0465186896542584	0.592301735734278
CD82	chr11:44598852:G:A	LPS	CD8T	0.0101013084541635	0.0456399649801021	0.571029744350952
CD82	chr11:44598852:G:A	LPS	monocyte	-0.0253552187127243	0.0636763739676867	0.491962185501988
CD82	chr11:44598852:G:A	LPS	B	0.0208227934855189	0.0556474653636345	0.518090399375277
CD82	chr11:44598852:G:A	LPS	CD4T	-0.00367124209468286	0.0501995068858217	0.614704255357008
CD82	chr11:44598852:G:A	Tcruzi	NK	0.00190634479048661	0.0483949176261881	0.626287528734093
CD82	chr11:44598852:G:A	Tcruzi	CD8T	0.00122370161496062	0.0468258410922443	0.6305911664186
CD82	chr11:44598852:G:A	Tcruzi	monocyte	-0.0349539082508239	0.0662005497327632	0.454109645206934
CD82	chr11:44598852:G:A	Tcruzi	B	0.0112065906677537	0.0487294369157133	0.568965308962928
CD82	chr11:44598852:G:A	Tcruzi	CD4T	-0.00420338527824577	0.0527007789175176	0.614953035050327
CD82	chr11:44634588:C:T	NI	NK	-0.00334382485006785	0.0462209381912581	0.62717712367236
CD82	chr11:44634588:C:T	NI	CD8T	-0.0120384751740119	0.0517877423099846	0.582162398034994
CD82	chr11:44634588:C:T	NI	monocyte	-0.0228066058278101	0.0637320181321487	0.510506758385129
CD82	chr11:44634588:C:T	NI	B	-0.00123261116595191	0.049426271763153	0.641709371279233
CD82	chr11:44634588:C:T	NI	CD4T	-0.0112050667229069	0.0594211079116807	0.585652944681579
CD82	chr11:44634588:C:T	IAV	NK	-0.00194928166484264	0.0424880294602559	0.634255094381552
CD82	chr11:44634588:C:T	IAV	CD8T	-0.00360588971582755	0.0389472153903576	0.620764468175564
CD82	chr11:44634588:C:T	IAV	monocyte	-0.0187641178568179	0.0543535487922324	0.542181990446529
CD82	chr11:44634588:C:T	IAV	B	-0.000575470276149919	0.0420573762138422	0.644848907533114
CD82	chr11:44634588:C:T	IAV	CD4T	-0.00845761099046096	0.0490051563808262	0.59976403815782
CD82	chr11:44634588:C:T	LPS	NK	0.00161992182756419	0.0467739842998714	0.646563355339952
CD82	chr11:44634588:C:T	LPS	CD8T	-0.00975786866112367	0.0453714948336682	0.582412617058436
CD82	chr11:44634588:C:T	LPS	monocyte	-0.0161631200706837	0.0622676120051088	0.554906175117495
CD82	chr11:44634588:C:T	LPS	B	0.00291039988068732	0.0495915220565237	0.638078394544515
CD82	chr11:44634588:C:T	LPS	CD4T	-0.00445484654861634	0.053132454933241	0.619482726785072
CD82	chr11:44634588:C:T	Tcruzi	NK	-0.0033096133878908	0.0480090758142139	0.625433987656483
CD82	chr11:44634588:C:T	Tcruzi	CD8T	-0.0186261344484654	0.0549900152159784	0.54613868107874
CD82	chr11:44634588:C:T	Tcruzi	monocyte	-0.0200983302670575	0.0606097043965779	0.541277184193273
CD82	chr11:44634588:C:T	Tcruzi	B	-0.000791061627905801	0.0470283736699204	0.641308186063704
CD82	chr11:44634588:C:T	Tcruzi	CD4T	-0.00846134750186175	0.0552668339571947	0.602599756838954
CD82	chr11:44650006:A:G	NI	NK	-0.129923549122974	0.0945822968244429	0.0846437573509248
CD82	chr11:44650006:A:G	NI	CD8T	-0.137833874252207	0.0936517443406085	0.0776438120012207
CD82	chr11:44650006:A:G	NI	monocyte	-0.000919202020859112	0.0758387093532047	0.498289735429744
CD82	chr11:44650006:A:G	NI	B	-0.0913209251762746	0.0824353484301702	0.143163463366412
CD82	chr11:44650006:A:G	NI	CD4T	-0.0614136835734257	0.0774332088462792	0.229103400641589
CD82	chr11:44650006:A:G	IAV	NK	-0.106288859805257	0.0811989075229364	0.0973845835218674
CD82	chr11:44650006:A:G	IAV	CD8T	-0.106597379813506	0.0798263270369458	0.0877299298071296
CD82	chr11:44650006:A:G	IAV	monocyte	-0.0247710794188677	0.0699114703030083	0.381704988787512
CD82	chr11:44650006:A:G	IAV	B	-0.057511722165225	0.0663831252020543	0.205481394701938
CD82	chr11:44650006:A:G	IAV	CD4T	-0.0475521513246557	0.0637063351779493	0.244088760115507
CD82	chr11:44650006:A:G	LPS	NK	-0.142481616506883	0.0995216061474769	0.0725538212315333
CD82	chr11:44650006:A:G	LPS	CD8T	-0.143031106912475	0.09809293702833	0.0674009580283844
CD82	chr11:44650006:A:G	LPS	monocyte	-0.0397375726948684	0.0840649157316276	0.336926894086482
CD82	chr11:44650006:A:G	LPS	B	-0.112779553342095	0.0894734736158472	0.104151880461561
CD82	chr11:44650006:A:G	LPS	CD4T	-0.0805118411070367	0.0700356753808639	0.143408866854582
CD82	chr11:44650006:A:G	Tcruzi	NK	-0.156359776414843	0.112037241803933	0.074242763424936
CD82	chr11:44650006:A:G	Tcruzi	CD8T	-0.14232069984793	0.0956011306660775	0.0729423451087752
CD82	chr11:44650006:A:G	Tcruzi	monocyte	-0.0261266255406236	0.0745739952332889	0.383361651445782
CD82	chr11:44650006:A:G	Tcruzi	B	-0.0896536330153031	0.0806688667266769	0.139655578648002
CD82	chr11:44650006:A:G	Tcruzi	CD4T	-0.072556644367193	0.0736742285784252	0.181121705163787
CD82	chr11:44671034:C:A	NI	NK	-0.00878534780091991	0.0457092155949191	0.564523012560834
CD82	chr11:44671034:C:A	NI	CD8T	-0.0209715232592379	0.0519912431217075	0.499563189061211
CD82	chr11:44671034:C:A	NI	monocyte	-0.0370956143874841	0.0656404499666655	0.416204313619966
CD82	chr11:44671034:C:A	NI	B	-0.0295006325288098	0.0570963162458677	0.457698080466383
CD82	chr11:44671034:C:A	NI	CD4T	-0.0302389487699715	0.0627840326709213	0.465394468417452
CD82	chr11:44671034:C:A	IAV	NK	-0.00396999309841137	0.0421535591867686	0.591724013869803
CD82	chr11:44671034:C:A	IAV	CD8T	-0.00876745815467308	0.0390373813182867	0.553059101095581
CD82	chr11:44671034:C:A	IAV	monocyte	-0.0181505743656428	0.0499596014368759	0.505718001862175
CD82	chr11:44671034:C:A	IAV	B	-0.0204750030601859	0.0457799867307102	0.482492968564274
CD82	chr11:44671034:C:A	IAV	CD4T	-0.0154347007034144	0.0484572171974567	0.525321690299563
CD82	chr11:44671034:C:A	LPS	NK	-0.00641787165337139	0.0453317837164495	0.573666827516464
CD82	chr11:44671034:C:A	LPS	CD8T	-0.0121611044624075	0.0438193759375277	0.532323901449131
CD82	chr11:44671034:C:A	LPS	monocyte	-0.0337355041867794	0.0663336881683581	0.446082663041033
CD82	chr11:44671034:C:A	LPS	B	-0.0250863440354768	0.0533001645469042	0.470342626563622
CD82	chr11:44671034:C:A	LPS	CD4T	-0.0241312388700301	0.0549333589812042	0.484923934211258
CD82	chr11:44671034:C:A	Tcruzi	NK	-0.0102556731383505	0.0474814991108992	0.55505585307992
CD82	chr11:44671034:C:A	Tcruzi	CD8T	-0.0192509103368231	0.0496259665640256	0.501986430987039
CD82	chr11:44671034:C:A	Tcruzi	monocyte	-0.0387145040809435	0.0662149646230101	0.426627808656141
CD82	chr11:44671034:C:A	Tcruzi	B	-0.0331166476281501	0.0589987054945576	0.434975425124362
CD82	chr11:44671034:C:A	Tcruzi	CD4T	-0.0244493225858199	0.056941038346839	0.489510066349308
CD83	chr6:14045726:A:G	NI	NK	-0.0576946266151556	0.0426470054434728	0.0963537570330043
CD83	chr6:14045726:A:G	NI	CD8T	-0.055483687343462	0.0422775649686756	0.10771189910419
CD83	chr6:14045726:A:G	NI	monocyte	0.0263451076541001	0.0349985044654501	0.241553229870452
CD83	chr6:14045726:A:G	NI	B	-0.033318648604893	0.0393057418277187	0.214177089914459
CD83	chr6:14045726:A:G	NI	CD4T	-0.0595315153044562	0.0474697385990586	0.11955708912765
CD83	chr6:14045726:A:G	IAV	NK	-0.047742145858939	0.0390822801217798	0.119332963108813
CD83	chr6:14045726:A:G	IAV	CD8T	-0.0347668984785611	0.0346210505286395	0.166462814812352
CD83	chr6:14045726:A:G	IAV	monocyte	0.0298785695228509	0.0301613135241133	0.176340926400409
CD83	chr6:14045726:A:G	IAV	B	-0.0173763120675327	0.0340204135707291	0.317777380542919
CD83	chr6:14045726:A:G	IAV	CD4T	-0.0409087636194309	0.0406052519872947	0.172032519811981
CD83	chr6:14045726:A:G	LPS	NK	-0.0802204746919584	0.0514226003478703	0.0607375672022135
CD83	chr6:14045726:A:G	LPS	CD8T	-0.0580338734139168	0.0406862670193873	0.084351061294832
CD83	chr6:14045726:A:G	LPS	monocyte	0.0648493699852483	0.0306539212559242	0.0255967529578772
CD83	chr6:14045726:A:G	LPS	B	-0.0352325429529929	0.0382179055625735	0.194471129037106
CD83	chr6:14045726:A:G	LPS	CD4T	-0.0368845783433949	0.0433463342793433	0.21212764127419
CD83	chr6:14045726:A:G	Tcruzi	NK	-0.0673816708550334	0.0463911575595533	0.0789593470733878
CD83	chr6:14045726:A:G	Tcruzi	CD8T	-0.0532304163808596	0.0406182257637776	0.107779414727853
CD83	chr6:14045726:A:G	Tcruzi	monocyte	0.0119609174259425	0.0350386812767902	0.370062354333898
CD83	chr6:14045726:A:G	Tcruzi	B	-0.0315156999522626	0.0372080634746026	0.214381086231379
CD83	chr6:14045726:A:G	Tcruzi	CD4T	-0.0578666927457181	0.0455634389946207	0.116304842530427
CD83	chr6:14065806:A:C	NI	NK	0.0392430795685954	0.0806312222044484	0.420019658624665
CD83	chr6:14065806:A:C	NI	CD8T	0.0527155200461193	0.0952737343064071	0.396155319317494
CD83	chr6:14065806:A:C	NI	monocyte	-0.0415369691152414	0.0804597334984134	0.385275315214826
CD83	chr6:14065806:A:C	NI	B	-0.0209492395257184	0.0760356943692498	0.497719189928957
CD83	chr6:14065806:A:C	NI	CD4T	0.0337257235079431	0.0960415861082865	0.466702672396286
CD83	chr6:14065806:A:C	IAV	NK	0.0324959727925682	0.0727924417994856	0.436034082368255
CD83	chr6:14065806:A:C	IAV	CD8T	0.0484836171305562	0.0822759750402088	0.372558012127147
CD83	chr6:14065806:A:C	IAV	monocyte	-0.0542598122423783	0.0771687722795798	0.331842211732404
CD83	chr6:14065806:A:C	IAV	B	-0.00359408474062634	0.0619006852769735	0.563033275861221
CD83	chr6:14065806:A:C	IAV	CD4T	0.0265065759879596	0.081685065464328	0.481957388471346
CD83	chr6:14065806:A:C	LPS	NK	0.0413053886198865	0.0828425234081454	0.413464271665565
CD83	chr6:14065806:A:C	LPS	CD8T	0.0423930368129393	0.0806420830315457	0.403939209787226
CD83	chr6:14065806:A:C	LPS	monocyte	-0.0582165865257483	0.0802521012465138	0.322523346703369
CD83	chr6:14065806:A:C	LPS	B	-0.0104980543112703	0.070786924219583	0.533255251853603
CD83	chr6:14065806:A:C	LPS	CD4T	0.022626976690879	0.0872060139613897	0.500005047159594
CD83	chr6:14065806:A:C	Tcruzi	NK	0.0461807969901164	0.0876713579524427	0.402551916729319
CD83	chr6:14065806:A:C	Tcruzi	CD8T	0.0537828080001383	0.0943110858120529	0.387368692307759
CD83	chr6:14065806:A:C	Tcruzi	monocyte	-0.0584266707969586	0.0864592591629926	0.340705971713023
CD83	chr6:14065806:A:C	Tcruzi	B	-0.0123096312947718	0.0687296847902544	0.52606677170216
CD83	chr6:14065806:A:C	Tcruzi	CD4T	0.0272882874854782	0.0890095701914937	0.485476727029276
CD83	chr6:14068955:G:A	NI	NK	-0.000462001454760133	0.04373850032946	0.659942957254502
CD83	chr6:14068955:G:A	NI	CD8T	0.00316296913529092	0.0513188953546083	0.65310255224116
CD83	chr6:14068955:G:A	NI	monocyte	-0.00591943742376184	0.0535276964806238	0.600298989442991
CD83	chr6:14068955:G:A	NI	B	-0.00428557206123303	0.0474436954863492	0.637007356087817
CD83	chr6:14068955:G:A	NI	CD4T	-0.00623956760491453	0.0625374419870614	0.624490431565783
CD83	chr6:14068955:G:A	IAV	NK	-5.38704642913032e-05	0.0404189309294025	0.662066474683406
CD83	chr6:14068955:G:A	IAV	CD8T	0.000136821757902169	0.0376268146989798	0.663429180098978
CD83	chr6:14068955:G:A	IAV	monocyte	-0.00592114444403723	0.0425648568538158	0.620211521745193
CD83	chr6:14068955:G:A	IAV	B	-0.00649810604061179	0.0413180428956147	0.618380498681376
CD83	chr6:14068955:G:A	IAV	CD4T	-0.00427520241790124	0.0523341306625933	0.639705969604173
CD83	chr6:14068955:G:A	LPS	NK	-0.00227455580202676	0.0440255251958825	0.64226245249233
CD83	chr6:14068955:G:A	LPS	CD8T	-0.000331423059634887	0.0435357719912492	0.653809669986957
CD83	chr6:14068955:G:A	LPS	monocyte	-0.0120332699694103	0.0503902339961939	0.575838767220991
CD83	chr6:14068955:G:A	LPS	B	-0.00552048011084526	0.0472290099243831	0.623255464313856
CD83	chr6:14068955:G:A	LPS	CD4T	-0.00622678640799966	0.0582923545682456	0.626564302798872
CD83	chr6:14068955:G:A	Tcruzi	NK	-0.00110032344514863	0.0451152651224735	0.654064465220531
CD83	chr6:14068955:G:A	Tcruzi	CD8T	-0.000570938444520177	0.0485675322567021	0.656866185344493
CD83	chr6:14068955:G:A	Tcruzi	monocyte	-0.00990634020466595	0.0511427367240868	0.598469527432325
CD83	chr6:14068955:G:A	Tcruzi	B	-0.0044709100322296	0.0449233831995155	0.632121434809645
CD83	chr6:14068955:G:A	Tcruzi	CD4T	-0.00551022517375952	0.0587043524542284	0.634529039454471
CD83	chr6:14071502:G:A	NI	NK	0.0294093004250715	0.0661692830567867	0.4486210308657
CD83	chr6:14071502:G:A	NI	CD8T	0.0529300360456529	0.0851119710363391	0.385226781474149
CD83	chr6:14071502:G:A	NI	monocyte	0.0222560678627918	0.0729075568534101	0.476544661363502
CD83	chr6:14071502:G:A	NI	B	0.0363401222472048	0.0727485099106333	0.431447686272019
CD83	chr6:14071502:G:A	NI	CD4T	0.0685177640827917	0.105462831751489	0.368160542100316
CD83	chr6:14071502:G:A	IAV	NK	0.0303753593745334	0.063147857866227	0.43570553068252
CD83	chr6:14071502:G:A	IAV	CD8T	0.0338274895381232	0.0614789312621574	0.409961241256944
CD83	chr6:14071502:G:A	IAV	monocyte	0.0266654499112036	0.0620505616977419	0.457064686225769
CD83	chr6:14071502:G:A	IAV	B	0.0179346747900047	0.0576254297068774	0.491197650262385
CD83	chr6:14071502:G:A	IAV	CD4T	0.0571991658056373	0.0891878678570724	0.377941319002999
CD83	chr6:14071502:G:A	LPS	NK	0.03709032299123	0.0707309911773265	0.415866486088776
CD83	chr6:14071502:G:A	LPS	CD8T	0.0407021019019929	0.0702502582120607	0.3968514738822
CD83	chr6:14071502:G:A	LPS	monocyte	0.0407776975018109	0.0733967758478496	0.403928580525104
CD83	chr6:14071502:G:A	LPS	B	0.0364309026086178	0.072081419402363	0.425173170640007
CD83	chr6:14071502:G:A	LPS	CD4T	0.0567014107874948	0.0929021298546905	0.387466560892487
CD83	chr6:14071502:G:A	Tcruzi	NK	0.0358580633869683	0.0712760145687127	0.426839267159101
CD83	chr6:14071502:G:A	Tcruzi	CD8T	0.0567498927374081	0.0871068364942781	0.369548654341187
CD83	chr6:14071502:G:A	Tcruzi	monocyte	0.0252197501096128	0.0698637875161073	0.474467207694383
CD83	chr6:14071502:G:A	Tcruzi	B	0.031378036557694	0.0668197859677117	0.440479609689721
CD83	chr6:14071502:G:A	Tcruzi	CD4T	0.0625570205381705	0.0977111123767721	0.378390603790034
CD83	chr6:14082788:T:A	NI	NK	-0.00767147482992884	0.044906875872076	0.56975162603629
CD83	chr6:14082788:T:A	NI	CD8T	0.00144971694592091	0.0491318213239456	0.628574874294041
CD83	chr6:14082788:T:A	NI	monocyte	-0.0255435766691647	0.0515561208014891	0.429898818999441
CD83	chr6:14082788:T:A	NI	B	-0.0260328403234701	0.0537930890676412	0.461567099007687
CD83	chr6:14082788:T:A	NI	CD4T	0.00302881265615671	0.0593341408184963	0.613556241917806
CD83	chr6:14082788:T:A	IAV	NK	-0.00182985951217428	0.0410774256310563	0.605040738428289
CD83	chr6:14082788:T:A	IAV	CD8T	0.00529674139688748	0.0393997838327517	0.598374902411193
CD83	chr6:14082788:T:A	IAV	monocyte	-0.0260625810648481	0.0443319156740845	0.421576170914415
CD83	chr6:14082788:T:A	IAV	B	-0.0173375420240185	0.0434362352320757	0.490524217553355
CD83	chr6:14082788:T:A	IAV	CD4T	0.0156362259777205	0.0560781294406176	0.552574734621336
CD83	chr6:14082788:T:A	LPS	NK	-0.0050086869770345	0.0443951870207156	0.581295639401706
CD83	chr6:14082788:T:A	LPS	CD8T	0.00720737173976661	0.0449117726554313	0.587232254308617
CD83	chr6:14082788:T:A	LPS	monocyte	-0.0377263181601509	0.0510055913168229	0.359538764629499
CD83	chr6:14082788:T:A	LPS	B	-0.0185980634866582	0.0484354063007338	0.491589479096478
CD83	chr6:14082788:T:A	LPS	CD4T	0.0144535122433432	0.0598896765604762	0.560941339474677
CD83	chr6:14082788:T:A	Tcruzi	NK	-0.00997850280462074	0.0471109566821536	0.555488323023966
CD83	chr6:14082788:T:A	Tcruzi	CD8T	0.00113734422544178	0.0472743246099196	0.625892178568041
CD83	chr6:14082788:T:A	Tcruzi	monocyte	-0.0249992362254586	0.0494722376009761	0.442892910563443
CD83	chr6:14082788:T:A	Tcruzi	B	-0.0275140771588628	0.0530476276706626	0.445447815448514
CD83	chr6:14082788:T:A	Tcruzi	CD4T	0.00343579980325786	0.0559121435969662	0.616678549861553
CD83	chr6:14101627:A:G	NI	NK	0.0421693302595404	0.059703672688299	0.242264471301637
CD83	chr6:14101627:A:G	NI	CD8T	0.0624831129209948	0.0627049486064769	0.162712799306981
CD83	chr6:14101627:A:G	NI	monocyte	0.0109271088302493	0.0552835416578232	0.435768655786098
CD83	chr6:14101627:A:G	NI	B	0.163523068084398	0.0835576586603494	0.0275903783112685
CD83	chr6:14101627:A:G	NI	CD4T	0.0614224665709412	0.0707566553780397	0.197315091495344
CD83	chr6:14101627:A:G	IAV	NK	0.0290070438297188	0.055782551579229	0.300415198422558
CD83	chr6:14101627:A:G	IAV	CD8T	0.0319268042445977	0.051688740663975	0.266149929348702
CD83	chr6:14101627:A:G	IAV	monocyte	-0.014148096210688	0.0472209934185039	0.390595295618196
CD83	chr6:14101627:A:G	IAV	B	0.110442522547895	0.0632938715503517	0.040009947286876
CD83	chr6:14101627:A:G	IAV	CD4T	0.0717558319244231	0.0636794061986645	0.13368112095349
CD83	chr6:14101627:A:G	LPS	NK	0.0480307243925883	0.0601763644604053	0.214721047806951
CD83	chr6:14101627:A:G	LPS	CD8T	0.0460269454172896	0.0556758897889071	0.205282682899584
CD83	chr6:14101627:A:G	LPS	monocyte	-0.0705145463069863	0.048132267897957	0.0754968907691358
CD83	chr6:14101627:A:G	LPS	B	0.141111532201243	0.0730487408774167	0.0306543080962988
CD83	chr6:14101627:A:G	LPS	CD4T	0.0864515606038972	0.070012095943728	0.111725594050218
CD83	chr6:14101627:A:G	Tcruzi	NK	0.0389364250709443	0.0611230189146703	0.263130413964417
CD83	chr6:14101627:A:G	Tcruzi	CD8T	0.0577657452329942	0.0598460849681519	0.170449069855248
CD83	chr6:14101627:A:G	Tcruzi	monocyte	0.0231599600082934	0.0562683958745278	0.361715800483821
CD83	chr6:14101627:A:G	Tcruzi	B	0.114972897472377	0.0648563955232939	0.0408530059014071
CD83	chr6:14101627:A:G	Tcruzi	CD4T	0.073265277683101	0.0679220479185796	0.145792134328638
CD83	chr6:14118767:G:A	NI	NK	0.00482387154646534	0.0382131854760048	0.461981702402618
CD83	chr6:14118767:G:A	NI	CD8T	-0.0235231761202918	0.0393692590279252	0.282314980401178
CD83	chr6:14118767:G:A	NI	monocyte	0.0695451133103966	0.0354592373218958	0.0364419888929725
CD83	chr6:14118767:G:A	NI	B	-0.0301549853239771	0.0386321604989887	0.224702948906562
CD83	chr6:14118767:G:A	NI	CD4T	-0.0549580686667855	0.0459111240675231	0.121722251861511
CD83	chr6:14118767:G:A	IAV	NK	0.00797433555646819	0.035903795185588	0.423313040769974
CD83	chr6:14118767:G:A	IAV	CD8T	-0.00660193924491616	0.0332454320288175	0.427144442911577
CD83	chr6:14118767:G:A	IAV	monocyte	0.0762936282992809	0.0311554779224177	0.0201766711683744
CD83	chr6:14118767:G:A	IAV	B	-0.0306135265160085	0.0350866206509263	0.198019957700578
CD83	chr6:14118767:G:A	IAV	CD4T	-0.0319894537053677	0.0395682592213997	0.216790918359268
CD83	chr6:14118767:G:A	LPS	NK	-0.00333032727600616	0.0378787569651256	0.475215583569699
CD83	chr6:14118767:G:A	LPS	CD8T	-0.0107030443975572	0.0353449703198745	0.386342987915002
CD83	chr6:14118767:G:A	LPS	monocyte	0.123935546831008	0.0279136844745403	1.70488356224711e-05
CD83	chr6:14118767:G:A	LPS	B	-0.0283761681244316	0.0369972461455648	0.229732014959331
CD83	chr6:14118767:G:A	LPS	CD4T	-0.0407449094238449	0.0430123317184751	0.178982106721464
CD83	chr6:14118767:G:A	Tcruzi	NK	0.00291766321748677	0.0393538649252263	0.48178155379998
CD83	chr6:14118767:G:A	Tcruzi	CD8T	-0.0200433127995184	0.0377324686661481	0.304279461389121
CD83	chr6:14118767:G:A	Tcruzi	monocyte	0.0644679264690691	0.0349749064565714	0.0455757022905091
CD83	chr6:14118767:G:A	Tcruzi	B	-0.0421798902947652	0.0382360259290018	0.138851654070233
CD83	chr6:14118767:G:A	Tcruzi	CD4T	-0.0585837253186589	0.0448494078330241	0.0999041997825497
CD83	chr6:14129399:A:G	NI	NK	-0.0247220529065314	0.113750422195565	0.437336268006966
CD83	chr6:14129399:A:G	NI	CD8T	0.0616706487880882	0.128284286492895	0.353663632142021
CD83	chr6:14129399:A:G	NI	monocyte	-0.0546577601231891	0.109814200138073	0.314381056437794
CD83	chr6:14129399:A:G	NI	B	-0.231653639615387	0.177834407607635	0.0879948454785262
CD83	chr6:14129399:A:G	NI	CD4T	0.115915909557902	0.162370242258866	0.269805415814558
CD83	chr6:14129399:A:G	IAV	NK	-0.0070592268463126	0.104807370660441	0.48664757403028
CD83	chr6:14129399:A:G	IAV	CD8T	0.041996570734043	0.103246330157808	0.381655002982937
CD83	chr6:14129399:A:G	IAV	monocyte	-0.051590451917838	0.0918578256475302	0.295653657803896
CD83	chr6:14129399:A:G	IAV	B	-0.166319447002449	0.136322348829727	0.106161417980183
CD83	chr6:14129399:A:G	IAV	CD4T	0.0835625342260209	0.135957545819085	0.306659398483249
CD83	chr6:14129399:A:G	LPS	NK	-0.0056469401888641	0.112083907272524	0.490852016599235
CD83	chr6:14129399:A:G	LPS	CD8T	0.0246368799492365	0.107486486849718	0.44374364389592
CD83	chr6:14129399:A:G	LPS	monocyte	-0.142976706828384	0.104394802827068	0.0957040885739877
CD83	chr6:14129399:A:G	LPS	B	-0.216598021437774	0.164780552202442	0.0885438232914387
CD83	chr6:14129399:A:G	LPS	CD4T	0.0811481171084416	0.143374551720428	0.323038057758214
CD83	chr6:14129399:A:G	Tcruzi	NK	-0.00355360880287589	0.11613430733687	0.502150939919286
CD83	chr6:14129399:A:G	Tcruzi	CD8T	0.0410375574373918	0.118670813859542	0.400957393692477
CD83	chr6:14129399:A:G	Tcruzi	monocyte	-0.0716854586554654	0.107443661586086	0.26321097419673
CD83	chr6:14129399:A:G	Tcruzi	B	-0.218300684487583	0.167066860893857	0.0872016062744025
CD83	chr6:14129399:A:G	Tcruzi	CD4T	0.105134431275428	0.152269786638782	0.279196866608173
CD83	chr6:14130802:G:A	NI	NK	0.136227584216134	0.0763936660796954	0.024580829485663
CD83	chr6:14130802:G:A	NI	CD8T	0.0998648017346753	0.0726547166586481	0.0807663419204929
CD83	chr6:14130802:G:A	NI	monocyte	0.143845267618012	0.066815696228629	0.0121758858452203
CD83	chr6:14130802:G:A	NI	B	0.181965432390737	0.0818858915509527	0.00613015188665816
CD83	chr6:14130802:G:A	NI	CD4T	0.0715851514029407	0.0838380310877311	0.189374258656406
CD83	chr6:14130802:G:A	IAV	NK	0.145618150490634	0.0775635136452702	0.0143850944201407
CD83	chr6:14130802:G:A	IAV	CD8T	0.0745880165103475	0.0625343067876147	0.105501922427512
CD83	chr6:14130802:G:A	IAV	monocyte	0.0628232978508729	0.0557310101105086	0.12588141942106
CD83	chr6:14130802:G:A	IAV	B	0.13974912580496	0.0682266784749065	0.0125008449084711
CD83	chr6:14130802:G:A	IAV	CD4T	0.0838973808270654	0.0723949520469485	0.119507192207045
CD83	chr6:14130802:G:A	LPS	NK	0.15908796837781	0.0822101555740117	0.012193141411683
CD83	chr6:14130802:G:A	LPS	CD8T	0.133353490847808	0.0718607252717056	0.0197339748554953
CD83	chr6:14130802:G:A	LPS	monocyte	0.100040329909527	0.049798027893243	0.0222093133276428
CD83	chr6:14130802:G:A	LPS	B	0.188512793332146	0.081065005578771	0.00423899258313055
CD83	chr6:14130802:G:A	LPS	CD4T	0.110085152450525	0.0781860009223337	0.0758304412248619
CD83	chr6:14130802:G:A	Tcruzi	NK	0.125233603675849	0.0758946686303741	0.0388236177128917
CD83	chr6:14130802:G:A	Tcruzi	CD8T	0.116258473762002	0.0711694516592146	0.0449768918032218
CD83	chr6:14130802:G:A	Tcruzi	monocyte	0.137094861856387	0.0658096666316787	0.0142869310399139
CD83	chr6:14130802:G:A	Tcruzi	B	0.161083840095349	0.0739751112232115	0.00840291168159935
CD83	chr6:14130802:G:A	Tcruzi	CD4T	0.0913108044378161	0.0780694583845875	0.118306224023275
CD83	chr6:14131013:A:T	NI	NK	-0.00129852779176757	0.0296833318684341	0.547731538923274
CD83	chr6:14131013:A:T	NI	CD8T	0.0144342996094463	0.0325095722550508	0.402952810827063
CD83	chr6:14131013:A:T	NI	monocyte	-0.0392625830217374	0.0337139369030969	0.171460603945155
CD83	chr6:14131013:A:T	NI	B	-0.0013040729249795	0.0302225580057091	0.542352858550702
CD83	chr6:14131013:A:T	NI	CD4T	0.032033446757024	0.0422114944598326	0.291099738884031
CD83	chr6:14131013:A:T	IAV	NK	-0.00272149240144198	0.0277473201433684	0.525953460646257
CD83	chr6:14131013:A:T	IAV	CD8T	0.00825035942795241	0.0261648316934714	0.449609889133798
CD83	chr6:14131013:A:T	IAV	monocyte	-0.0451510199846221	0.0338629925264961	0.144036419399092
CD83	chr6:14131013:A:T	IAV	B	0.00562146362074997	0.0273398260432012	0.497963614749789
CD83	chr6:14131013:A:T	IAV	CD4T	0.0133559268639581	0.0325386068897893	0.41443582917456
CD83	chr6:14131013:A:T	LPS	NK	0.0036842479511463	0.029669627460299	0.519149132519127
CD83	chr6:14131013:A:T	LPS	CD8T	0.0131884424509276	0.0293741842043572	0.401431508123648
CD83	chr6:14131013:A:T	LPS	monocyte	-0.0449886615043241	0.0307627406266592	0.130316540396754
CD83	chr6:14131013:A:T	LPS	B	-0.000150375304520783	0.0292848119213025	0.551373589579522
CD83	chr6:14131013:A:T	LPS	CD4T	0.0242396502670699	0.0381237075453377	0.336989615529392
CD83	chr6:14131013:A:T	Tcruzi	NK	0.00595187722176115	0.0307581926585008	0.49450795891252
CD83	chr6:14131013:A:T	Tcruzi	CD8T	0.0107694877142457	0.0305990063872709	0.433012261081008
CD83	chr6:14131013:A:T	Tcruzi	monocyte	-0.0325829246451213	0.031203089422658	0.206613103506445
CD83	chr6:14131013:A:T	Tcruzi	B	0.00148357347226884	0.0284848405659569	0.54799564261118
CD83	chr6:14131013:A:T	Tcruzi	CD4T	0.0251691381027885	0.0380101771137024	0.328064230570805
CD83	chr6:14155180:T:C	NI	NK	-0.00936962244721855	0.050973213486936	0.607889639136803
CD83	chr6:14155180:T:C	NI	CD8T	0.00429140105601834	0.0534188623771269	0.624325024541689
CD83	chr6:14155180:T:C	NI	monocyte	0.00772890603518103	0.0541645851034452	0.579437094232604
CD83	chr6:14155180:T:C	NI	B	-0.00288983762870042	0.0508785608013453	0.645445832040651
CD83	chr6:14155180:T:C	NI	CD4T	0.0259687575453035	0.0736107230848793	0.531872689463806
CD83	chr6:14155180:T:C	IAV	NK	-0.00308596785456513	0.0440835458157307	0.640581298595957
CD83	chr6:14155180:T:C	IAV	CD8T	0.000899459903284334	0.0403365258326552	0.641244521718834
CD83	chr6:14155180:T:C	IAV	monocyte	0.00918947242969265	0.0442244953119921	0.587956455964226
CD83	chr6:14155180:T:C	IAV	B	0.00025646842284402	0.0430722436321282	0.646580131601441
CD83	chr6:14155180:T:C	IAV	CD4T	0.0138797040450362	0.0571382216595335	0.57776071005572
CD83	chr6:14155180:T:C	LPS	NK	-0.00638291536041894	0.049378396643535	0.619904373010392
CD83	chr6:14155180:T:C	LPS	CD8T	0.0029168705652558	0.0461132441363983	0.623746020294204
CD83	chr6:14155180:T:C	LPS	monocyte	0.0111723808871923	0.0492879740488011	0.568174205497204
CD83	chr6:14155180:T:C	LPS	B	0.000681811068926022	0.0494310032824728	0.638689718976354
CD83	chr6:14155180:T:C	LPS	CD4T	0.0240991863178462	0.0690027831772702	0.538637086548968
CD83	chr6:14155180:T:C	Tcruzi	NK	-0.00621119481708905	0.0502880588820512	0.623880395363233
CD83	chr6:14155180:T:C	Tcruzi	CD8T	0.00406005571780872	0.0512288238151598	0.622910393375792
CD83	chr6:14155180:T:C	Tcruzi	monocyte	0.00423643332828112	0.0507063838806708	0.61624508560505
CD83	chr6:14155180:T:C	Tcruzi	B	0.00421782105199247	0.0474503516422743	0.622703196586313
CD83	chr6:14155180:T:C	Tcruzi	CD4T	0.0213533630389425	0.0671133557050948	0.553205853446884
CD83	chr6:14159854:A:G	NI	NK	-0.00102000934352311	0.0249932504939627	0.70700849329031
CD83	chr6:14159854:A:G	NI	CD8T	0.0137481230649279	0.0297673396097366	0.561891579849644
CD83	chr6:14159854:A:G	NI	monocyte	-0.00653110254548597	0.0260619243227302	0.602516251664752
CD83	chr6:14159854:A:G	NI	B	0.000771465849588116	0.0249178875646911	0.693643086891193
CD83	chr6:14159854:A:G	NI	CD4T	0.0359421243344433	0.0490328259678838	0.422891089387636
CD83	chr6:14159854:A:G	IAV	NK	-0.00150414037501696	0.0232953184323124	0.70077516581553
CD83	chr6:14159854:A:G	IAV	CD8T	0.00873549217847945	0.0234068093686708	0.590521419928879
CD83	chr6:14159854:A:G	IAV	monocyte	-0.0124011146005194	0.0246194849798418	0.548549652221746
CD83	chr6:14159854:A:G	IAV	B	-0.00176546934239968	0.0221580130414651	0.691314060877584
CD83	chr6:14159854:A:G	IAV	CD4T	0.012770326702295	0.0292720242555363	0.569863099339572
CD83	chr6:14159854:A:G	LPS	NK	0.000779618337566032	0.0244756147532683	0.685324718229581
CD83	chr6:14159854:A:G	LPS	CD8T	0.0104740919866108	0.0256933664238853	0.574900479473336
CD83	chr6:14159854:A:G	LPS	monocyte	-0.0092954990523308	0.0216766748770395	0.564222793660244
CD83	chr6:14159854:A:G	LPS	B	0.00138705730843132	0.0241559003996039	0.684019336535836
CD83	chr6:14159854:A:G	LPS	CD4T	0.0194975436252435	0.035666423514079	0.529474272323405
CD83	chr6:14159854:A:G	Tcruzi	NK	0.00440379422780978	0.0255067613767184	0.648982173228943
CD83	chr6:14159854:A:G	Tcruzi	CD8T	0.0109915470385594	0.0272671518794906	0.577099235900041
CD83	chr6:14159854:A:G	Tcruzi	monocyte	0.00461079964013157	0.0266598157381452	0.658799973930872
CD83	chr6:14159854:A:G	Tcruzi	B	0.000426631989088089	0.0236122286240083	0.694618131135671
CD83	chr6:14159854:A:G	Tcruzi	CD4T	0.0227560545098689	0.0382247197437171	0.512990535982856
CD83	chr6:14210524:C:T	NI	NK	-0.0114779913405118	0.0414889925539751	0.374353075088976
CD83	chr6:14210524:C:T	NI	CD8T	-0.0758852582995545	0.0437648328257249	0.0350632257938096
CD83	chr6:14210524:C:T	NI	monocyte	0.0153148294547563	0.036106521212094	0.333385974719165
CD83	chr6:14210524:C:T	NI	B	-0.0790409429914468	0.0420645369379526	0.0268155738228965
CD83	chr6:14210524:C:T	NI	CD4T	-0.113975876877992	0.0507689041876911	0.0100420961006198
CD83	chr6:14210524:C:T	IAV	NK	-0.0171154030314687	0.0384894554528144	0.318995108705719
CD83	chr6:14210524:C:T	IAV	CD8T	-0.0441386032898477	0.0372128728662624	0.106134819132186
CD83	chr6:14210524:C:T	IAV	monocyte	0.0564284243845401	0.0337251872942858	0.0402993755184321
CD83	chr6:14210524:C:T	IAV	B	-0.0467804090552713	0.0365184343110426	0.0956456656840543
CD83	chr6:14210524:C:T	IAV	CD4T	-0.0599757022673112	0.041630173813024	0.0731650667958544
CD83	chr6:14210524:C:T	LPS	NK	-0.0102509645124961	0.0414072462946867	0.385191769881604
CD83	chr6:14210524:C:T	LPS	CD8T	-0.048913889085893	0.038239311202875	0.0941436297445506
CD83	chr6:14210524:C:T	LPS	monocyte	0.0445692266386148	0.0277471012639686	0.0539883008849973
CD83	chr6:14210524:C:T	LPS	B	-0.10609677975694	0.0462770712929076	0.00728255982311155
CD83	chr6:14210524:C:T	LPS	CD4T	-0.0877717785492957	0.0460694163810711	0.0256677690520202
CD83	chr6:14210524:C:T	Tcruzi	NK	-0.0227454526162388	0.041997316999003	0.284900252195789
CD83	chr6:14210524:C:T	Tcruzi	CD8T	-0.0591610242569206	0.0404422007982695	0.0680051558777555
CD83	chr6:14210524:C:T	Tcruzi	monocyte	0.0196344442524088	0.0355483847731472	0.286665749071025
CD83	chr6:14210524:C:T	Tcruzi	B	-0.0896693457694279	0.0422764521975997	0.0124064109964555
CD83	chr6:14210524:C:T	Tcruzi	CD4T	-0.088303677801376	0.0455250891886815	0.0248425518577884
CD83	chr6:14240158:G:A	NI	NK	0.0187595229763661	0.0440004498833844	0.511686951791089
CD83	chr6:14240158:G:A	NI	CD8T	0.0275126512877571	0.0516674129395424	0.475666322758798
CD83	chr6:14240158:G:A	NI	monocyte	-0.0380349618512172	0.0565263516025983	0.373410035568661
CD83	chr6:14240158:G:A	NI	B	0.0222622780359004	0.0477211971492456	0.499689444119052
CD83	chr6:14240158:G:A	NI	CD4T	0.0321266728457548	0.0608174300500995	0.469211767905432
CD83	chr6:14240158:G:A	IAV	NK	0.013874206856733	0.0390985532245331	0.53481062440034
CD83	chr6:14240158:G:A	IAV	CD8T	0.0165645259152726	0.0376669170932086	0.505855888416771
CD83	chr6:14240158:G:A	IAV	monocyte	-0.0107586352309512	0.0355477777612361	0.553636056827625
CD83	chr6:14240158:G:A	IAV	B	0.0131645781441302	0.0381429069159041	0.539471623049601
CD83	chr6:14240158:G:A	IAV	CD4T	0.0272189278294803	0.052192343932071	0.480318033403928
CD83	chr6:14240158:G:A	LPS	NK	0.020843051919338	0.045266274902892	0.495294663129512
CD83	chr6:14240158:G:A	LPS	CD8T	0.0234563055983424	0.0449501573850947	0.473706957548844
CD83	chr6:14240158:G:A	LPS	monocyte	-0.0100440799895198	0.0372588641226572	0.55555620932491
CD83	chr6:14240158:G:A	LPS	B	0.0224481414116767	0.0470643416361071	0.491619365166861
CD83	chr6:14240158:G:A	LPS	CD4T	0.0243749564301688	0.0537958599542193	0.498800674129971
CD83	chr6:14240158:G:A	Tcruzi	NK	0.0175520151150862	0.0444444403801564	0.52067260829947
CD83	chr6:14240158:G:A	Tcruzi	CD8T	0.026950389471082	0.0500579326499411	0.471835811726577
CD83	chr6:14240158:G:A	Tcruzi	monocyte	-0.0220972328030225	0.0459812466900307	0.491367900277408
CD83	chr6:14240158:G:A	Tcruzi	B	0.019739019598858	0.0442912117324464	0.505637425108709
CD83	chr6:14240158:G:A	Tcruzi	CD4T	0.0257940559899385	0.054777361667252	0.496206376980797
CD84	chr1:160450608:C:G	NI	NK	0.0177711743588344	0.032586770010684	0.394334687490501
CD84	chr1:160450608:C:G	NI	CD8T	0.0217735266524228	0.034359220559729	0.362956686993704
CD84	chr1:160450608:C:G	NI	monocyte	0.0151918829344882	0.0357026513903667	0.428962770445173
CD84	chr1:160450608:C:G	NI	B	0.00457201488751031	0.0359474678007755	0.528299412917994
CD84	chr1:160450608:C:G	NI	CD4T	0.0525663148826294	0.0493754873705735	0.239029724618282
CD84	chr1:160450608:C:G	IAV	NK	0.0165197624059202	0.0305863830563577	0.394367019670807
CD84	chr1:160450608:C:G	IAV	CD8T	0.0184017485792645	0.0293811897473715	0.36282027383102
CD84	chr1:160450608:C:G	IAV	monocyte	0.0298912285131537	0.0423407280332187	0.331262364462474
CD84	chr1:160450608:C:G	IAV	B	0.00984221548774224	0.0320482463532655	0.471060601425377
CD84	chr1:160450608:C:G	IAV	CD4T	0.0494468103419747	0.045789260676185	0.238104244818435
CD84	chr1:160450608:C:G	LPS	NK	0.021523402266744	0.0336441081173157	0.360496154537057
CD84	chr1:160450608:C:G	LPS	CD8T	0.0229483425436286	0.031536680178279	0.332242056917198
CD84	chr1:160450608:C:G	LPS	monocyte	0.00174815897186932	0.0366999214880361	0.557054540907682
CD84	chr1:160450608:C:G	LPS	B	0.0107322264044963	0.0356029327324849	0.47050118897507
CD84	chr1:160450608:C:G	LPS	CD4T	0.0530463071452857	0.0482088652099818	0.233746332597511
CD84	chr1:160450608:C:G	Tcruzi	NK	0.0156294513486833	0.0337735265376985	0.417047137653198
CD84	chr1:160450608:C:G	Tcruzi	CD8T	0.0203696239933015	0.0333225836186805	0.367642027839838
CD84	chr1:160450608:C:G	Tcruzi	monocyte	-0.00203854456774618	0.0352844756536067	0.593212686726764
CD84	chr1:160450608:C:G	Tcruzi	B	0.00821290423689948	0.0340156153799367	0.492331624743392
CD84	chr1:160450608:C:G	Tcruzi	CD4T	0.0523210018654486	0.0484918716908874	0.24005563295898
CD84	chr1:160458398:A:G	NI	NK	0.00290041388757375	0.0229911932565258	0.644663754106643
CD84	chr1:160458398:A:G	NI	CD8T	0.0077755433305798	0.0247542590861476	0.589774207498573
CD84	chr1:160458398:A:G	NI	monocyte	0.0186436149451616	0.0318501737577692	0.47661124409628
CD84	chr1:160458398:A:G	NI	B	0.017795157763329	0.0315967728650433	0.506378412085498
CD84	chr1:160458398:A:G	NI	CD4T	0.0127304432738508	0.0301586406054825	0.54916037896378
CD84	chr1:160458398:A:G	IAV	NK	0.00267536147023808	0.0215598093869786	0.643844782070608
CD84	chr1:160458398:A:G	IAV	CD8T	0.00664587595629102	0.0209101088493129	0.588576875424825
CD84	chr1:160458398:A:G	IAV	monocyte	0.0186928741057245	0.0292039643574018	0.48000475561059
CD84	chr1:160458398:A:G	IAV	B	0.0191019712893712	0.0311314215661671	0.484040112234177
CD84	chr1:160458398:A:G	IAV	CD4T	0.010207060775132	0.025535610007416	0.563621912440684
CD84	chr1:160458398:A:G	LPS	NK	0.00258181479494202	0.0232284288459819	0.641070380127333
CD84	chr1:160458398:A:G	LPS	CD8T	0.00601233771194919	0.0219360142149576	0.594609788090985
CD84	chr1:160458398:A:G	LPS	monocyte	0.048809795461295	0.0545986576665179	0.303536489510904
CD84	chr1:160458398:A:G	LPS	B	0.0167316979208371	0.0305507264153435	0.505800519764941
CD84	chr1:160458398:A:G	LPS	CD4T	0.0115808693270889	0.0274796404271364	0.551957323998025
CD84	chr1:160458398:A:G	Tcruzi	NK	0.00174178786899622	0.0241915670603273	0.657150797043705
CD84	chr1:160458398:A:G	Tcruzi	CD8T	0.00526289462416137	0.023622883764017	0.613210770929379
CD84	chr1:160458398:A:G	Tcruzi	monocyte	0.020398888059058	0.0316380749441728	0.476170850502359
CD84	chr1:160458398:A:G	Tcruzi	B	0.0178710446324036	0.0307923109997358	0.498033461165514
CD84	chr1:160458398:A:G	Tcruzi	CD4T	0.0115018399263264	0.0278547483144691	0.559303033351188
CD84	chr1:160478174:C:T	NI	NK	-0.0360961484381941	0.0319312216978239	0.122076878111774
CD84	chr1:160478174:C:T	NI	CD8T	-0.0555134000365646	0.0325145302426581	0.0456710715853893
CD84	chr1:160478174:C:T	NI	monocyte	-0.0529043540176404	0.0333083451795091	0.0524813683308986
CD84	chr1:160478174:C:T	NI	B	-0.0419231804139603	0.0364179893393743	0.117908004368541
CD84	chr1:160478174:C:T	NI	CD4T	-0.106029365777483	0.038121158872272	0.00269531377881882
CD84	chr1:160478174:C:T	IAV	NK	-0.0268857724808643	0.0307929328452067	0.177955607134918
CD84	chr1:160478174:C:T	IAV	CD8T	-0.0561591598975384	0.031062956421642	0.0229715123031659
CD84	chr1:160478174:C:T	IAV	monocyte	-0.0520188715669375	0.0329815132315558	0.0479680598691936
CD84	chr1:160478174:C:T	IAV	B	-0.0474703566855885	0.0336694856017212	0.069479172092937
CD84	chr1:160478174:C:T	IAV	CD4T	-0.100419959700457	0.0354786624045625	0.00209733371647225
CD84	chr1:160478174:C:T	LPS	NK	-0.056685501574329	0.033324541923732	0.0348619312316536
CD84	chr1:160478174:C:T	LPS	CD8T	-0.0515824317462646	0.0294426259822249	0.0385327121068657
CD84	chr1:160478174:C:T	LPS	monocyte	-0.0466113470864243	0.035680565452469	0.0910454940160184
CD84	chr1:160478174:C:T	LPS	B	-0.0601322901375261	0.0372261282078608	0.0445119841217013
CD84	chr1:160478174:C:T	LPS	CD4T	-0.112220079161506	0.0371980683284149	0.0015739018528943
CD84	chr1:160478174:C:T	Tcruzi	NK	-0.0475427239053903	0.0342867574018633	0.0739150635079046
CD84	chr1:160478174:C:T	Tcruzi	CD8T	-0.0566542062000971	0.0315086538500661	0.0368936596574979
CD84	chr1:160478174:C:T	Tcruzi	monocyte	-0.0336559142038247	0.032915550619605	0.149289325488471
CD84	chr1:160478174:C:T	Tcruzi	B	-0.0525275403195292	0.035291455853248	0.0601948159136609
CD84	chr1:160478174:C:T	Tcruzi	CD4T	-0.107146830228331	0.0370683090457392	0.00204766534820655
CD84	chr1:160503373:G:T	NI	NK	-0.241981084449927	0.0445921027139998	5.3576574954306e-08
CD84	chr1:160503373:G:T	NI	CD8T	-0.317751038683589	0.0430721996385465	3.41471295683959e-12
CD84	chr1:160503373:G:T	NI	monocyte	-0.0573714893209856	0.0403930676462525	0.0774962530509262
CD84	chr1:160503373:G:T	NI	B	-0.187977505588768	0.0497210540143706	0.000130112450596798
CD84	chr1:160503373:G:T	NI	CD4T	-0.405775598618992	0.0439359516401483	0
CD84	chr1:160503373:G:T	IAV	NK	-0.230639659156401	0.0434701963593373	4.26467823277932e-08
CD84	chr1:160503373:G:T	IAV	CD8T	-0.201247693078315	0.0443418416516012	1.39150977810365e-05
CD84	chr1:160503373:G:T	IAV	monocyte	0.0227184202958728	0.0442242070659697	0.307093259887043
CD84	chr1:160503373:G:T	IAV	B	-0.180581864147321	0.0485049945900025	9.49189528667294e-05
CD84	chr1:160503373:G:T	IAV	CD4T	-0.3281619985462	0.0407052396850258	4.88498130835069e-15
CD84	chr1:160503373:G:T	LPS	NK	-0.229775695111122	0.0444435666096416	4.26642891904194e-07
CD84	chr1:160503373:G:T	LPS	CD8T	-0.273200385169637	0.0411218912335325	1.35039091020417e-10
CD84	chr1:160503373:G:T	LPS	monocyte	-0.0449074284976668	0.0448313992681704	0.157745012353205
CD84	chr1:160503373:G:T	LPS	B	-0.225655697130477	0.0508111912150018	3.65272504032621e-06
CD84	chr1:160503373:G:T	LPS	CD4T	-0.350371914742183	0.0396273986495452	2.22044604925031e-16
CD84	chr1:160503373:G:T	Tcruzi	NK	-0.239640044727472	0.04892112729432	1.3523283074468e-06
CD84	chr1:160503373:G:T	Tcruzi	CD8T	-0.301978520914049	0.0425934705046403	3.82859299818961e-11
CD84	chr1:160503373:G:T	Tcruzi	monocyte	-0.012362412782971	0.0414801495070811	0.380433289481276
CD84	chr1:160503373:G:T	Tcruzi	B	-0.189166421908545	0.0481104902565162	6.06690904141338e-05
CD84	chr1:160503373:G:T	Tcruzi	CD4T	-0.400183522043823	0.0419906811544586	0
CD84	chr1:160540831:G:A	NI	NK	-0.0715853402205814	0.0714196296898273	0.156227622112676
CD84	chr1:160540831:G:A	NI	CD8T	-0.170915155231225	0.071430554311731	0.00709548221353606
CD84	chr1:160540831:G:A	NI	monocyte	-0.270521438256606	0.0646073791150033	1.13645428868603e-05
CD84	chr1:160540831:G:A	NI	B	-0.505909094545946	0.0906376685075917	8.67355076650256e-11
CD84	chr1:160540831:G:A	NI	CD4T	-0.116819897708966	0.0720955807900502	0.052102331427589
CD84	chr1:160540831:G:A	IAV	NK	-0.0898234736353184	0.0679247294568079	0.0914731108923944
CD84	chr1:160540831:G:A	IAV	CD8T	-0.0925548630164558	0.0704853726390656	0.0911553779924619
CD84	chr1:160540831:G:A	IAV	monocyte	-0.141653687596242	0.0676796319907417	0.0183865057043255
CD84	chr1:160540831:G:A	IAV	B	-0.340840293276544	0.079115574267844	5.14459345801743e-06
CD84	chr1:160540831:G:A	IAV	CD4T	-0.063103663480074	0.0663767605731251	0.169647825507138
CD84	chr1:160540831:G:A	LPS	NK	-0.0895935825901774	0.0717998825702033	0.104836739667768
CD84	chr1:160540831:G:A	LPS	CD8T	-0.0830272166305093	0.0659812229133576	0.103452054038074
CD84	chr1:160540831:G:A	LPS	monocyte	-0.102839508138604	0.0724383698276428	0.0786144676953204
CD84	chr1:160540831:G:A	LPS	B	-0.452511235168502	0.0860120086581874	6.74632782970974e-09
CD84	chr1:160540831:G:A	LPS	CD4T	-0.0545241677475653	0.0658896146934418	0.202713400434048
CD84	chr1:160540831:G:A	Tcruzi	NK	-0.0974463172368847	0.0790017465805148	0.106790017234614
CD84	chr1:160540831:G:A	Tcruzi	CD8T	-0.143716533648303	0.0700499246585003	0.0189885336508593
CD84	chr1:160540831:G:A	Tcruzi	monocyte	-0.225850592554485	0.0660732725144847	0.000299932934216929
CD84	chr1:160540831:G:A	Tcruzi	B	-0.396806188960926	0.0799121772362005	3.25513292542823e-07
CD84	chr1:160540831:G:A	Tcruzi	CD4T	-0.0541751378601055	0.0699999823712126	0.217054330617391
CD84	chr1:160589655:A:G	NI	NK	-0.0579043087158692	0.0695330432060635	0.20247323431707
CD84	chr1:160589655:A:G	NI	CD8T	0.0210210105040723	0.0657202844630508	0.37124975478451
CD84	chr1:160589655:A:G	NI	monocyte	0.194786163572016	0.0641943567291609	0.0011135827383886
CD84	chr1:160589655:A:G	NI	B	0.21734671799217	0.0789623216378219	0.00185378954662104
CD84	chr1:160589655:A:G	NI	CD4T	-0.00675349828143317	0.0714488969768609	0.469326342031945
CD84	chr1:160589655:A:G	IAV	NK	-0.00623778088517464	0.0648402541953016	0.462519571890292
CD84	chr1:160589655:A:G	IAV	CD8T	0.0250045454741725	0.0646377903088527	0.34785667515716
CD84	chr1:160589655:A:G	IAV	monocyte	0.141395636318683	0.06509080112761	0.0149234440362291
CD84	chr1:160589655:A:G	IAV	B	0.22425014179447	0.0812821025166915	0.00083148567325336
CD84	chr1:160589655:A:G	IAV	CD4T	0.0116484726494993	0.0637801606266663	0.420828435883216
CD84	chr1:160589655:A:G	LPS	NK	-0.07815928036878	0.0732011646639631	0.138977512691819
CD84	chr1:160589655:A:G	LPS	CD8T	0.0802987713076768	0.0656125993055678	0.102102234977265
CD84	chr1:160589655:A:G	LPS	monocyte	0.20989900237633	0.071562408926645	0.00128801000037694
CD84	chr1:160589655:A:G	LPS	B	0.25896180414255	0.0852637226735916	0.000328440464130472
CD84	chr1:160589655:A:G	LPS	CD4T	0.0436429644290052	0.0636738970000037	0.244847739293151
CD84	chr1:160589655:A:G	Tcruzi	NK	-0.0683950684203821	0.0759945358014586	0.182483525680333
CD84	chr1:160589655:A:G	Tcruzi	CD8T	0.0409473269620693	0.0645899659452942	0.261428753583752
CD84	chr1:160589655:A:G	Tcruzi	monocyte	0.2095601057798	0.0644024004673352	0.000421954799437567
CD84	chr1:160589655:A:G	Tcruzi	B	0.231479457655671	0.0788055747040923	0.000636651285468388
CD84	chr1:160589655:A:G	Tcruzi	CD4T	0.0309796739907108	0.0651001695033416	0.31481979564156
CD84	chr1:160660364:G:A	NI	NK	-0.135107854057987	0.0755978142559262	0.0355445458387258
CD84	chr1:160660364:G:A	NI	CD8T	-0.238093968026043	0.0782473986075892	0.000696781972621907
CD84	chr1:160660364:G:A	NI	monocyte	-0.292029612633333	0.0853373797500726	9.02496181197643e-05
CD84	chr1:160660364:G:A	NI	B	-0.238519214710974	0.0910530547852309	0.00216945847025884
CD84	chr1:160660364:G:A	NI	CD4T	-0.299232343914008	0.0888314473594996	0.000172117988852194
CD84	chr1:160660364:G:A	IAV	NK	-0.118695969053639	0.0718623539583512	0.046718999462282
CD84	chr1:160660364:G:A	IAV	CD8T	-0.110704429090283	0.0690665667140864	0.0529068998865628
CD84	chr1:160660364:G:A	IAV	monocyte	-0.176743997646542	0.0750576508939893	0.00847309419306508
CD84	chr1:160660364:G:A	IAV	B	-0.172679446062541	0.0792104514563324	0.0118684818677732
CD84	chr1:160660364:G:A	IAV	CD4T	-0.221376028488299	0.0755257806010577	0.00170819310049908
CD84	chr1:160660364:G:A	LPS	NK	-0.135680158440673	0.0756622402984095	0.0355459587026018
CD84	chr1:160660364:G:A	LPS	CD8T	-0.174768796505818	0.0691834998519182	0.00570729855787244
CD84	chr1:160660364:G:A	LPS	monocyte	-0.143321607132637	0.0860536201946894	0.050960701722338
CD84	chr1:160660364:G:A	LPS	B	-0.22532662504312	0.088903569741791	0.00349465636479351
CD84	chr1:160660364:G:A	LPS	CD4T	-0.241938732717011	0.0785730518366001	0.00112818090085431
CD84	chr1:160660364:G:A	Tcruzi	NK	-0.144859692872804	0.0800841600776152	0.0337090345852097
CD84	chr1:160660364:G:A	Tcruzi	CD8T	-0.222395469169618	0.0756027809914595	0.0011657615227445
CD84	chr1:160660364:G:A	Tcruzi	monocyte	-0.275888680856999	0.0843587961149253	0.000171334493544117
CD84	chr1:160660364:G:A	Tcruzi	B	-0.209519936174267	0.0843770165327044	0.00454461344272406
CD84	chr1:160660364:G:A	Tcruzi	CD4T	-0.275234570919426	0.0827342811651489	0.000264308290559234
CD86	chr3:121993204:A:C	NI	NK	0.0524646226235609	0.0591311091388239	0.186825617159836
CD86	chr3:121993204:A:C	NI	CD8T	-0.0177915699374966	0.0618926661314706	0.388782250439798
CD86	chr3:121993204:A:C	NI	monocyte	0.728005768144282	0.0535953191063171	9.54815984725023e-47
CD86	chr3:121993204:A:C	NI	B	-0.0987729246052454	0.053948119919318	0.0327229570091847
CD86	chr3:121993204:A:C	NI	CD4T	0.060636221047644	0.0638813880159635	0.170984672601326
CD86	chr3:121993204:A:C	IAV	NK	-0.0435596523961242	0.0606716980120797	0.237269208189882
CD86	chr3:121993204:A:C	IAV	CD8T	-0.0238837426089666	0.0579300925234762	0.340453147991988
CD86	chr3:121993204:A:C	IAV	monocyte	0.328258373769927	0.0470414881337695	2.70545928249796e-12
CD86	chr3:121993204:A:C	IAV	B	-0.110004062693789	0.0499897779016733	0.0132697126540908
CD86	chr3:121993204:A:C	IAV	CD4T	-0.065795489238252	0.0615967176742747	0.142205138572859
CD86	chr3:121993204:A:C	LPS	NK	0.115321354737897	0.0595530898604419	0.0250893601116726
CD86	chr3:121993204:A:C	LPS	CD8T	-0.041479040027844	0.0592242721994262	0.242504611156641
CD86	chr3:121993204:A:C	LPS	monocyte	0.285643245402235	0.0513325843360533	1.80982688709986e-08
CD86	chr3:121993204:A:C	LPS	B	0.00424960623147755	0.0482137714664436	0.465813122626246
CD86	chr3:121993204:A:C	LPS	CD4T	0.0464649733179278	0.0626886680768685	0.229240261550233
CD86	chr3:121993204:A:C	Tcruzi	NK	0.126169284295871	0.0672529335247769	0.0290671382725904
CD86	chr3:121993204:A:C	Tcruzi	CD8T	0.0962160472885493	0.0624495710894019	0.0598133968616684
CD86	chr3:121993204:A:C	Tcruzi	monocyte	0.558865487151183	0.0515880869254481	1.92173822696077e-27
CD86	chr3:121993204:A:C	Tcruzi	B	-0.0259813467979118	0.0503288614748145	0.30258877935657
CD86	chr3:121993204:A:C	Tcruzi	CD4T	0.00946911994289943	0.0619852957390928	0.438569894888223
CD86	chr3:121995172:T:C	NI	NK	0.0475703054156818	0.0980434246406229	0.304882788872202
CD86	chr3:121995172:T:C	NI	CD8T	0.0556893751443614	0.100579380808683	0.281669801816313
CD86	chr3:121995172:T:C	NI	monocyte	0.12320489084041	0.110570361486123	0.127751429291971
CD86	chr3:121995172:T:C	NI	B	0.323222930029028	0.113922998601258	0.00164022689099057
CD86	chr3:121995172:T:C	NI	CD4T	0.0721839369889012	0.118126349522953	0.264391136536142
CD86	chr3:121995172:T:C	IAV	NK	0.0352621691273026	0.0926396813628049	0.339490467207068
CD86	chr3:121995172:T:C	IAV	CD8T	0.0240873823655433	0.0866345508914361	0.37415177202095
CD86	chr3:121995172:T:C	IAV	monocyte	0.111544544499674	0.0928902188662053	0.108687985997028
CD86	chr3:121995172:T:C	IAV	B	0.238106491887661	0.0928764472469923	0.00329266719948132
CD86	chr3:121995172:T:C	IAV	CD4T	0.0560515384191943	0.104351491767571	0.285666592343243
CD86	chr3:121995172:T:C	LPS	NK	0.0352006510966214	0.0973383814164116	0.345861124604619
CD86	chr3:121995172:T:C	LPS	CD8T	0.0542144517726882	0.08965152237794	0.264293275939061
CD86	chr3:121995172:T:C	LPS	monocyte	0.0503043138708387	0.107216994253367	0.310811535538054
CD86	chr3:121995172:T:C	LPS	B	0.341787211232039	0.114564505315494	0.0013808481779595
CD86	chr3:121995172:T:C	LPS	CD4T	0.0414947890980919	0.113804255352124	0.344760115566267
CD86	chr3:121995172:T:C	Tcruzi	NK	0.0505568910664901	0.102793841877775	0.302042881815781
CD86	chr3:121995172:T:C	Tcruzi	CD8T	0.0481615500068013	0.0983120806023164	0.301755073050139
CD86	chr3:121995172:T:C	Tcruzi	monocyte	0.0839006926320201	0.105621839604792	0.208056696477294
CD86	chr3:121995172:T:C	Tcruzi	B	0.326392728969508	0.113696271089221	0.00145662719385915
CD86	chr3:121995172:T:C	Tcruzi	CD4T	0.0472853164824767	0.113411617167457	0.327465534658369
CD86	chr3:121997324:C:G	NI	NK	0.00930501016076728	0.0720973608991187	0.447694323606043
CD86	chr3:121997324:C:G	NI	CD8T	-0.0272391182215646	0.0759113853492506	0.362402655197492
CD86	chr3:121997324:C:G	NI	monocyte	0.27822082332615	0.098506993459786	0.00171805157007285
CD86	chr3:121997324:C:G	NI	B	-0.0519979668931806	0.071975184283301	0.234743843187474
CD86	chr3:121997324:C:G	NI	CD4T	-0.0349535877657442	0.087790707020413	0.345437923161434
CD86	chr3:121997324:C:G	IAV	NK	-0.00152288057013474	0.0690757362518193	0.496484773664063
CD86	chr3:121997324:C:G	IAV	CD8T	-0.0333980863019686	0.065765317482804	0.309809747221262
CD86	chr3:121997324:C:G	IAV	monocyte	0.20801133111865	0.0777756383596865	0.0026746984296591
CD86	chr3:121997324:C:G	IAV	B	-0.094050275674793	0.0725901805759481	0.0870478016264328
CD86	chr3:121997324:C:G	IAV	CD4T	-0.0664749095851875	0.0808893130035476	0.205456347729795
CD86	chr3:121997324:C:G	LPS	NK	0.0296358021133411	0.0724509814125138	0.343633671371762
CD86	chr3:121997324:C:G	LPS	CD8T	-0.0270925852865939	0.0686990085162355	0.350219844010519
CD86	chr3:121997324:C:G	LPS	monocyte	0.195155875234676	0.0819672720277869	0.0076442310395409
CD86	chr3:121997324:C:G	LPS	B	-0.0404265304376321	0.0676909417128519	0.275421154831718
CD86	chr3:121997324:C:G	LPS	CD4T	-0.0239275728255164	0.0827204712434959	0.385183147963127
CD86	chr3:121997324:C:G	Tcruzi	NK	0.0672384922366407	0.0826513023724827	0.205532473724186
CD86	chr3:121997324:C:G	Tcruzi	CD8T	0.000376161660363878	0.0739089646709635	0.498001830660307
CD86	chr3:121997324:C:G	Tcruzi	monocyte	0.259644184648472	0.0916165607251424	0.00199682223631075
CD86	chr3:121997324:C:G	Tcruzi	B	-0.028128354247995	0.0671821093013057	0.336577675564179
CD86	chr3:121997324:C:G	Tcruzi	CD4T	-0.048221506628373	0.0834631864241051	0.283117103863816
CD86	chr3:122011565:G:A	NI	NK	0.0699533987746619	0.0635651015125295	0.128430965106977
CD86	chr3:122011565:G:A	NI	CD8T	0.0223252910702284	0.0609878271800068	0.358785864959752
CD86	chr3:122011565:G:A	NI	monocyte	0.163669532323135	0.0765553068698601	0.0145223291034533
CD86	chr3:122011565:G:A	NI	B	-0.0554389685219652	0.0603854502019903	0.180861539636202
CD86	chr3:122011565:G:A	NI	CD4T	-0.0347958553418084	0.0725784449761984	0.324927416464048
CD86	chr3:122011565:G:A	IAV	NK	0.0252144844802716	0.055974874398149	0.31837646726431
CD86	chr3:122011565:G:A	IAV	CD8T	0.0396955163119002	0.0533298506120009	0.227074275351439
CD86	chr3:122011565:G:A	IAV	monocyte	0.127355299686034	0.0616153840057212	0.0185051853847008
CD86	chr3:122011565:G:A	IAV	B	-0.0386214696750512	0.0533840350930272	0.238776492013589
CD86	chr3:122011565:G:A	IAV	CD4T	-0.0233445177456095	0.0642373680198739	0.368942992949023
CD86	chr3:122011565:G:A	LPS	NK	0.0579913278505446	0.0603556568822784	0.164830547265506
CD86	chr3:122011565:G:A	LPS	CD8T	0.0337816891997495	0.0555165368885638	0.273001255207685
CD86	chr3:122011565:G:A	LPS	monocyte	0.146217814218533	0.0695327191188625	0.0178331443101502
CD86	chr3:122011565:G:A	LPS	B	-0.0536170143079579	0.057346463614074	0.17739143052184
CD86	chr3:122011565:G:A	LPS	CD4T	-0.00220655789701122	0.0674760682875906	0.489639746738514
CD86	chr3:122011565:G:A	Tcruzi	NK	0.0494669351430085	0.0628081286050238	0.212531706309112
CD86	chr3:122011565:G:A	Tcruzi	CD8T	0.0598276768666874	0.0656983126932875	0.179010028666595
CD86	chr3:122011565:G:A	Tcruzi	monocyte	0.149264328541035	0.0703329196381905	0.0171407848332932
CD86	chr3:122011565:G:A	Tcruzi	B	-0.0368916651726471	0.0550420562979793	0.255287470168121
CD86	chr3:122011565:G:A	Tcruzi	CD4T	-0.0661167656612892	0.0757999476228804	0.195822288883778
CD86	chr3:122034508:G:A	NI	NK	0.0307419729219622	0.0903964048124705	0.423412537226915
CD86	chr3:122034508:G:A	NI	CD8T	0.0449442934739389	0.101627847568125	0.39067325956746
CD86	chr3:122034508:G:A	NI	monocyte	-0.179912677268569	0.173693949498192	0.163283847772845
CD86	chr3:122034508:G:A	NI	B	0.0370083229978378	0.0951731637395705	0.410176298446975
CD86	chr3:122034508:G:A	NI	CD4T	0.0352422145796382	0.11883136941846	0.437957229442901
CD86	chr3:122034508:G:A	IAV	NK	0.060062444814526	0.0995148546673595	0.330582777780832
CD86	chr3:122034508:G:A	IAV	CD8T	0.0365466309465753	0.0810111380457211	0.385947395360935
CD86	chr3:122034508:G:A	IAV	monocyte	-0.123212805778582	0.124924077912377	0.194463247480457
CD86	chr3:122034508:G:A	IAV	B	0.043637379351269	0.0882297086171021	0.374187269814405
CD86	chr3:122034508:G:A	IAV	CD4T	0.0357654543750069	0.103608980009452	0.42530335016093
CD86	chr3:122034508:G:A	LPS	NK	0.0567980097901497	0.100511605587531	0.345104232795858
CD86	chr3:122034508:G:A	LPS	CD8T	0.0380473560256568	0.0886381656517235	0.392938178813782
CD86	chr3:122034508:G:A	LPS	monocyte	-0.12432852204258	0.133031918719708	0.21116516372692
CD86	chr3:122034508:G:A	LPS	B	0.058264133901012	0.101744785117118	0.345153855360775
CD86	chr3:122034508:G:A	LPS	CD4T	0.010537663557338	0.11037276197573	0.503963991096937
CD86	chr3:122034508:G:A	Tcruzi	NK	0.0319048420552416	0.0945811130845654	0.424508827583941
CD86	chr3:122034508:G:A	Tcruzi	CD8T	0.02911946694948	0.0946966243505888	0.433675742867818
CD86	chr3:122034508:G:A	Tcruzi	monocyte	-0.160923522970279	0.156514571765536	0.179574313344934
CD86	chr3:122034508:G:A	Tcruzi	B	0.0249850433651324	0.087382615574468	0.444514169898152
CD86	chr3:122034508:G:A	Tcruzi	CD4T	0.0542955911805583	0.118219464480928	0.386246294857375
CD86	chr3:122038392:G:T	NI	NK	-0.0242907035742305	0.0724238730855116	0.421985740598655
CD86	chr3:122038392:G:T	NI	CD8T	-0.0182001872105927	0.0804275215316012	0.453426642048163
CD86	chr3:122038392:G:T	NI	monocyte	-0.0998119068221634	0.107506577640952	0.213406826536029
CD86	chr3:122038392:G:T	NI	B	-0.0908521794355937	0.0953056999605518	0.214114595655899
CD86	chr3:122038392:G:T	NI	CD4T	-0.0454897878827104	0.0978646352202216	0.375241954965397
CD86	chr3:122038392:G:T	IAV	NK	-0.0303167612600792	0.0691447909539437	0.386929575000872
CD86	chr3:122038392:G:T	IAV	CD8T	-0.017341810760593	0.0626159390644208	0.438898841385091
CD86	chr3:122038392:G:T	IAV	monocyte	-0.0688089567703265	0.0821906821177434	0.253538291633748
CD86	chr3:122038392:G:T	IAV	B	-0.103546073176808	0.102306133879448	0.182922340386655
CD86	chr3:122038392:G:T	IAV	CD4T	-0.0414771132667923	0.0841722394595118	0.368248296597665
CD86	chr3:122038392:G:T	LPS	NK	-0.0289407255144777	0.0728877394096062	0.397744135285515
CD86	chr3:122038392:G:T	LPS	CD8T	-0.0327233142444549	0.0710374946801865	0.377382520501262
CD86	chr3:122038392:G:T	LPS	monocyte	-0.0993411031652283	0.106318242962103	0.215324933506099
CD86	chr3:122038392:G:T	LPS	B	-0.0980251427143949	0.0981268617722016	0.197752869508907
CD86	chr3:122038392:G:T	LPS	CD4T	-0.0433761207254654	0.0918219931379227	0.372733381196153
CD86	chr3:122038392:G:T	Tcruzi	NK	-0.0222030121049599	0.0752254969682575	0.433270153942956
CD86	chr3:122038392:G:T	Tcruzi	CD8T	-0.0167996371740035	0.0779569561042625	0.455729052230582
CD86	chr3:122038392:G:T	Tcruzi	monocyte	-0.10087098741138	0.106517053028701	0.215274002158327
CD86	chr3:122038392:G:T	Tcruzi	B	-0.0882964441597313	0.0918051682472359	0.210021644363514
CD86	chr3:122038392:G:T	Tcruzi	CD4T	-0.0296280388130982	0.0916521292801102	0.421722537750954
CD86	chr3:122063594:T:A	NI	NK	-0.0369281268075826	0.0727300060496297	0.420231093976804
CD86	chr3:122063594:T:A	NI	CD8T	-0.0397448809262266	0.0801486571122079	0.424440666929268
CD86	chr3:122063594:T:A	NI	monocyte	-0.0276438535445135	0.0843024307487305	0.466126349919656
CD86	chr3:122063594:T:A	NI	B	-0.0610221712903356	0.0905664930175229	0.354110899753278
CD86	chr3:122063594:T:A	NI	CD4T	-0.0640932665182213	0.107117064105349	0.381645971981944
CD86	chr3:122063594:T:A	IAV	NK	-0.0333066888429122	0.0672151315334642	0.423953408280603
CD86	chr3:122063594:T:A	IAV	CD8T	-0.0277870786115449	0.0604037327821146	0.435669321546745
CD86	chr3:122063594:T:A	IAV	monocyte	-0.0246673174300351	0.0697873252821283	0.476989560707309
CD86	chr3:122063594:T:A	IAV	B	-0.0452665855574842	0.0725777738129967	0.375140879245712
CD86	chr3:122063594:T:A	IAV	CD4T	-0.0548532215373917	0.0912453150714254	0.386628118518396
CD86	chr3:122063594:T:A	LPS	NK	-0.0397807555067974	0.0742358160622403	0.404962122409841
CD86	chr3:122063594:T:A	LPS	CD8T	-0.0421010248934244	0.073745202498752	0.392860819902363
CD86	chr3:122063594:T:A	LPS	monocyte	-0.0391861415129551	0.0879953420259686	0.433579046675383
CD86	chr3:122063594:T:A	LPS	B	-0.063613563976484	0.0917929974490932	0.341359840682798
CD86	chr3:122063594:T:A	LPS	CD4T	-0.0613434959502708	0.100915942491636	0.379656893721925
CD86	chr3:122063594:T:A	Tcruzi	NK	-0.0349541793784064	0.0734476096367223	0.430076176068621
CD86	chr3:122063594:T:A	Tcruzi	CD8T	-0.0454100253135129	0.0809360122105277	0.40076051341737
CD86	chr3:122063594:T:A	Tcruzi	monocyte	-0.0213971405018816	0.0797628008472195	0.498828743614369
CD86	chr3:122063594:T:A	Tcruzi	B	-0.0587103107912704	0.0864221162460761	0.350374626668475
CD86	chr3:122063594:T:A	Tcruzi	CD4T	-0.0611245749938907	0.101312500879646	0.385318821940938
CD86	chr3:122105310:G:T	NI	NK	0.0215270208777626	0.0670871048205516	0.498953425373392
CD86	chr3:122105310:G:T	NI	CD8T	0.0134312002821243	0.0696043448601137	0.536997746573555
CD86	chr3:122105310:G:T	NI	monocyte	0.0113973039296806	0.0767886261998834	0.535308040718221
CD86	chr3:122105310:G:T	NI	B	-0.0480632690664292	0.0825909516239656	0.401214258237924
CD86	chr3:122105310:G:T	NI	CD4T	0.0192247380550317	0.0855533913164199	0.522606596707935
CD86	chr3:122105310:G:T	IAV	NK	0.0116944923977438	0.0595045220339482	0.536927112200317
CD86	chr3:122105310:G:T	IAV	CD8T	0.0118930268888434	0.0549953604640639	0.530213490400806
CD86	chr3:122105310:G:T	IAV	monocyte	0.00285228595541281	0.0631927790103783	0.579309719566894
CD86	chr3:122105310:G:T	IAV	B	-0.0364564789970755	0.0683373539015517	0.419737322707271
CD86	chr3:122105310:G:T	IAV	CD4T	0.0266946256287278	0.07718167170645	0.490874679368636
CD86	chr3:122105310:G:T	LPS	NK	0.0151955266594538	0.0640129472973536	0.52029855696214
CD86	chr3:122105310:G:T	LPS	CD8T	0.0112811269984043	0.0606964573377307	0.534497635339612
CD86	chr3:122105310:G:T	LPS	monocyte	0.0500983764671198	0.09473780676381	0.402907273427563
CD86	chr3:122105310:G:T	LPS	B	-0.0401463721717636	0.0749325614833926	0.418145095632362
CD86	chr3:122105310:G:T	LPS	CD4T	0.0447753098555613	0.0946018555808553	0.441647025067706
CD86	chr3:122105310:G:T	Tcruzi	NK	0.0148161803122461	0.0667339069430598	0.52843339124915
CD86	chr3:122105310:G:T	Tcruzi	CD8T	0.020773061778286	0.0695679999038835	0.504679063606436
CD86	chr3:122105310:G:T	Tcruzi	monocyte	0.0110082024782859	0.0731184004060471	0.546585993701259
CD86	chr3:122105310:G:T	Tcruzi	B	-0.0513249678255044	0.0836118531694114	0.385090150394423
CD86	chr3:122105310:G:T	Tcruzi	CD4T	0.0371109955462236	0.0892268770553465	0.466517585601142
CD86	chr3:122180211:A:G	NI	NK	0.0133694756426842	0.0392697211689073	0.451475848920188
CD86	chr3:122180211:A:G	NI	CD8T	0.000945181506227615	0.0413540233942076	0.560853530578152
CD86	chr3:122180211:A:G	NI	monocyte	0.0772043692817597	0.0658105457195689	0.169233930903156
CD86	chr3:122180211:A:G	NI	B	0.027983585602948	0.0419814592915676	0.337740449039665
CD86	chr3:122180211:A:G	NI	CD4T	-0.00829720414804245	0.0504333395584369	0.524939213807826
CD86	chr3:122180211:A:G	IAV	NK	0.0133405889838453	0.0371847686469821	0.445002304478989
CD86	chr3:122180211:A:G	IAV	CD8T	-0.00225956348730351	0.0336251650840139	0.568357285696273
CD86	chr3:122180211:A:G	IAV	monocyte	0.0362652538980699	0.0427146682992408	0.278961135348227
CD86	chr3:122180211:A:G	IAV	B	0.0199639147056808	0.0361366408100403	0.373005858055235
CD86	chr3:122180211:A:G	IAV	CD4T	-0.0287709420359847	0.0521752854930544	0.395358161478441
CD86	chr3:122180211:A:G	LPS	NK	0.0171471068850486	0.0398478774907199	0.418044502974575
CD86	chr3:122180211:A:G	LPS	CD8T	0.00315024418024973	0.0365053394856813	0.535107058195839
CD86	chr3:122180211:A:G	LPS	monocyte	0.0493863984815613	0.0522044305292136	0.245645244340472
CD86	chr3:122180211:A:G	LPS	B	0.0375115573559525	0.0442794486343649	0.277926149510741
CD86	chr3:122180211:A:G	LPS	CD4T	-0.0154073970981847	0.0491029131733114	0.477740706221491
CD86	chr3:122180211:A:G	Tcruzi	NK	0.0162190615276527	0.0415409850156305	0.433090793779922
CD86	chr3:122180211:A:G	Tcruzi	CD8T	0.0079990068737531	0.0402030777236216	0.502216037410688
CD86	chr3:122180211:A:G	Tcruzi	monocyte	0.0696794185119304	0.0617486161151487	0.198814025779731
CD86	chr3:122180211:A:G	Tcruzi	B	0.0346111060906092	0.0425756445876197	0.289517338047713
CD86	chr3:122180211:A:G	Tcruzi	CD4T	-0.0146354528793316	0.0488621765354682	0.483281795704272
CD86	chr3:122205778:T:G	NI	NK	-0.0245189160264553	0.0528217459936633	0.433141025884073
CD86	chr3:122205778:T:G	NI	CD8T	-0.0200645967354749	0.0563905280905968	0.466680750846235
CD86	chr3:122205778:T:G	NI	monocyte	-0.036251374208283	0.0667756512478118	0.387696099215409
CD86	chr3:122205778:T:G	NI	B	-0.0587675059424667	0.0712055719789794	0.302064430979356
CD86	chr3:122205778:T:G	NI	CD4T	-0.0262283458969065	0.0690793783007088	0.453768273655079
CD86	chr3:122205778:T:G	IAV	NK	-0.0207906755720632	0.0486518964890835	0.44434123228435
CD86	chr3:122205778:T:G	IAV	CD8T	-0.0244833413276523	0.0471557613088812	0.41376468163929
CD86	chr3:122205778:T:G	IAV	monocyte	-0.0140936127747466	0.0511634392442464	0.491455437523533
CD86	chr3:122205778:T:G	IAV	B	-0.0497071002421113	0.0615373994393388	0.306324533308697
CD86	chr3:122205778:T:G	IAV	CD4T	-0.0157214942679248	0.0585200331351867	0.492047495124192
CD86	chr3:122205778:T:G	LPS	NK	-0.0242496724566362	0.0525308204432183	0.429189320580125
CD86	chr3:122205778:T:G	LPS	CD8T	-0.0230416169575542	0.0504628192196444	0.430961125901938
CD86	chr3:122205778:T:G	LPS	monocyte	-0.0321644629455946	0.0639074991121549	0.410643995540771
CD86	chr3:122205778:T:G	LPS	B	-0.0590587826031602	0.0703307135776401	0.294113623998801
CD86	chr3:122205778:T:G	LPS	CD4T	-0.0213405307412851	0.0642545752169624	0.469705933612589
CD86	chr3:122205778:T:G	Tcruzi	NK	-0.0197046774576529	0.0530783147142945	0.460998839424495
CD86	chr3:122205778:T:G	Tcruzi	CD8T	-0.0183203933849148	0.0542825386722491	0.470590757813009
CD86	chr3:122205778:T:G	Tcruzi	monocyte	-0.0348624731792624	0.0639501726675367	0.402725391284064
CD86	chr3:122205778:T:G	Tcruzi	B	-0.0589470888214227	0.0700288076295814	0.29339722774683
CD86	chr3:122205778:T:G	Tcruzi	CD4T	-0.0222666516413295	0.0646322977017378	0.469607997424179
CD8A	chr2:86735013:T:C	NI	NK	0.00365423243833708	0.0534901371694476	0.558808018285484
CD8A	chr2:86735013:T:C	NI	CD8T	0.0408351262766446	0.0635298191691392	0.378511149983675
CD8A	chr2:86735013:T:C	NI	monocyte	-0.00911981126174933	0.0728126630693514	0.559748500659635
CD8A	chr2:86735013:T:C	NI	B	0.0106328118542836	0.0591823395738452	0.528584267333798
CD8A	chr2:86735013:T:C	NI	CD4T	0.0765394590628057	0.0968432957000488	0.311308282323469
CD8A	chr2:86735013:T:C	IAV	NK	0.00534546837271837	0.0495475478115303	0.547462617510988
CD8A	chr2:86735013:T:C	IAV	CD8T	0.0164257289334023	0.0451483505928155	0.466440373793125
CD8A	chr2:86735013:T:C	IAV	monocyte	-0.00166267025294826	0.0590947017243249	0.605468540086235
CD8A	chr2:86735013:T:C	IAV	B	0.0157553698540027	0.0524489923533678	0.493604682844574
CD8A	chr2:86735013:T:C	IAV	CD4T	0.054037525770914	0.0727833367061326	0.341962351490909
CD8A	chr2:86735013:T:C	LPS	NK	0.0024780032252258	0.0543307850468946	0.560729973677956
CD8A	chr2:86735013:T:C	LPS	CD8T	0.0313408518590801	0.0535088086573861	0.393895061111906
CD8A	chr2:86735013:T:C	LPS	monocyte	0.00555013558133716	0.0707429765237485	0.563750238835121
CD8A	chr2:86735013:T:C	LPS	B	0.0135703804645738	0.0588272151082286	0.510126303989454
CD8A	chr2:86735013:T:C	LPS	CD4T	0.0597116770737084	0.079156084058346	0.335949231680844
CD8A	chr2:86735013:T:C	Tcruzi	NK	0.00642981114712903	0.0547833715496348	0.543351739084198
CD8A	chr2:86735013:T:C	Tcruzi	CD8T	0.0395895729683168	0.0617438649067954	0.377176994137924
CD8A	chr2:86735013:T:C	Tcruzi	monocyte	-0.0143664359508485	0.0728822302451577	0.55082618636305
CD8A	chr2:86735013:T:C	Tcruzi	B	0.0196786990871057	0.0577630607844502	0.479903801297388
CD8A	chr2:86735013:T:C	Tcruzi	CD4T	0.0635857479772224	0.0841136596862686	0.334934968502919
CD8A	chr2:86747195:A:G	NI	NK	-0.0269119433283748	0.0683926361710407	0.485517500349959
CD8A	chr2:86747195:A:G	NI	CD8T	0.0239776953193166	0.0605302403437273	0.472882668841206
CD8A	chr2:86747195:A:G	NI	monocyte	-0.0446231662672149	0.0861898345836611	0.408482396534685
CD8A	chr2:86747195:A:G	NI	B	0.0018368178886941	0.0627210851440781	0.59714004226449
CD8A	chr2:86747195:A:G	NI	CD4T	0.0299596463336185	0.0743984469435994	0.461720169419011
CD8A	chr2:86747195:A:G	IAV	NK	-0.0189054319985932	0.059262180896778	0.512121542201154
CD8A	chr2:86747195:A:G	IAV	CD8T	0.00790070707921115	0.0477183983212644	0.545735419820566
CD8A	chr2:86747195:A:G	IAV	monocyte	-0.0282394290806898	0.0678272997259911	0.464500417439624
CD8A	chr2:86747195:A:G	IAV	B	-0.0157284563930514	0.059350631547177	0.528519903214009
CD8A	chr2:86747195:A:G	IAV	CD4T	0.0324466232920985	0.0656159046841829	0.438919543820713
CD8A	chr2:86747195:A:G	LPS	NK	-0.0287609020761522	0.0702345300135536	0.475803533535291
CD8A	chr2:86747195:A:G	LPS	CD8T	0.0289622392958272	0.0592282819782037	0.436597329000209
CD8A	chr2:86747195:A:G	LPS	monocyte	-0.0376499397269248	0.0824712754513331	0.441399866534556
CD8A	chr2:86747195:A:G	LPS	B	-0.00638769147678379	0.0624502003432322	0.575090529475171
CD8A	chr2:86747195:A:G	LPS	CD4T	0.0247322239327496	0.0652410679236549	0.473221074928744
CD8A	chr2:86747195:A:G	Tcruzi	NK	-0.0338175268437175	0.0768356422458829	0.464225518536499
CD8A	chr2:86747195:A:G	Tcruzi	CD8T	0.0254660299783219	0.0605568671374183	0.463509845029739
CD8A	chr2:86747195:A:G	Tcruzi	monocyte	-0.0365054377476391	0.0795450038875244	0.44674920773109
CD8A	chr2:86747195:A:G	Tcruzi	B	-0.0161726647274658	0.0640639398808635	0.531662855971111
CD8A	chr2:86747195:A:G	Tcruzi	CD4T	0.0299971091766962	0.0706578907626977	0.460315165756599
CD8A	chr2:86762811:C:T	NI	NK	-0.109121966178132	0.0968212925358508	0.142589037502551
CD8A	chr2:86762811:C:T	NI	CD8T	-0.158407082805313	0.117773999263578	0.105328028528269
CD8A	chr2:86762811:C:T	NI	monocyte	-0.0864523242837726	0.113739424046447	0.245207906343799
CD8A	chr2:86762811:C:T	NI	B	-0.0731033629795935	0.0933674261288153	0.241162593751752
CD8A	chr2:86762811:C:T	NI	CD4T	-0.162547298904131	0.129151428323143	0.120772953823165
CD8A	chr2:86762811:C:T	IAV	NK	-0.0964092526986763	0.0888127641829607	0.151544290183866
CD8A	chr2:86762811:C:T	IAV	CD8T	-0.0966970195411442	0.0823577828820132	0.133153715239522
CD8A	chr2:86762811:C:T	IAV	monocyte	-0.0478176529771662	0.0914280693419858	0.328126111417387
CD8A	chr2:86762811:C:T	IAV	B	-0.0543550339007201	0.0803015925810444	0.272202565144688
CD8A	chr2:86762811:C:T	IAV	CD4T	-0.113823480824357	0.0978891045260635	0.146877300102008
CD8A	chr2:86762811:C:T	LPS	NK	-0.104299675427836	0.0941936252769669	0.147545550105404
CD8A	chr2:86762811:C:T	LPS	CD8T	-0.135412289169269	0.10221889890622	0.10530130286737
CD8A	chr2:86762811:C:T	LPS	monocyte	-0.0751882397392137	0.111308216796108	0.275904191832438
CD8A	chr2:86762811:C:T	LPS	B	-0.0753129663911995	0.0931094719617094	0.232036556048765
CD8A	chr2:86762811:C:T	LPS	CD4T	-0.131557627067353	0.108658883735132	0.136226829359137
CD8A	chr2:86762811:C:T	Tcruzi	NK	-0.113434957251756	0.100360722359587	0.140963677519264
CD8A	chr2:86762811:C:T	Tcruzi	CD8T	-0.158115300270199	0.117920829069251	0.103090243541635
CD8A	chr2:86762811:C:T	Tcruzi	monocyte	-0.0698135122419042	0.107336854963706	0.286132994269896
CD8A	chr2:86762811:C:T	Tcruzi	B	-0.0665037596938913	0.0883637547793595	0.249393988406768
CD8A	chr2:86762811:C:T	Tcruzi	CD4T	-0.154988739957107	0.122373403183098	0.121256156172819
CD8A	chr2:86764760:G:A	NI	NK	-0.00335244661062987	0.060438717386779	0.559886110570208
CD8A	chr2:86764760:G:A	NI	CD8T	-0.0330540464126663	0.0665639697393713	0.424764011215911
CD8A	chr2:86764760:G:A	NI	monocyte	-0.0390294277870907	0.0863740547962645	0.423495651177738
CD8A	chr2:86764760:G:A	NI	B	-0.0342866543821797	0.0720821104581309	0.431335605603493
CD8A	chr2:86764760:G:A	NI	CD4T	-0.0762325794270855	0.104208368727613	0.330885199672424
CD8A	chr2:86764760:G:A	IAV	NK	-0.0100477092354781	0.0553827670960885	0.523186646869447
CD8A	chr2:86764760:G:A	IAV	CD8T	-0.0205157443487783	0.0514347985661161	0.455245853777141
CD8A	chr2:86764760:G:A	IAV	monocyte	-0.0280793832785721	0.0702452839170216	0.460412599779584
CD8A	chr2:86764760:G:A	IAV	B	-0.0255298488140564	0.0606103704126398	0.44904756748973
CD8A	chr2:86764760:G:A	IAV	CD4T	-0.0580236960041761	0.0820639715129884	0.350216065626322
CD8A	chr2:86764760:G:A	LPS	NK	-0.00647798254170932	0.0603700711056542	0.539619330083129
CD8A	chr2:86764760:G:A	LPS	CD8T	-0.0344090589585056	0.0611570335893939	0.398929087300717
CD8A	chr2:86764760:G:A	LPS	monocyte	-0.0240083720112412	0.0814428416398371	0.48279306138663
CD8A	chr2:86764760:G:A	LPS	B	-0.0350964370540382	0.0719425473052213	0.423307666509785
CD8A	chr2:86764760:G:A	LPS	CD4T	-0.066740348296341	0.0916459722625858	0.339545702467919
CD8A	chr2:86764760:G:A	Tcruzi	NK	-0.00744240979057262	0.0613132816535248	0.539495371160985
CD8A	chr2:86764760:G:A	Tcruzi	CD8T	-0.0334671061682339	0.0649130977174279	0.41737423015122
CD8A	chr2:86764760:G:A	Tcruzi	monocyte	-0.0366550320158591	0.0830663187769657	0.442505159224956
CD8A	chr2:86764760:G:A	Tcruzi	B	-0.0288964777552102	0.0663469776386372	0.443338075238756
CD8A	chr2:86764760:G:A	Tcruzi	CD4T	-0.0731366416789678	0.0993599652354893	0.334941919715292
CD8A	chr2:86771444:C:T	NI	NK	-0.276798311690284	0.149300695765591	0.0224112811912485
CD8A	chr2:86771444:C:T	NI	CD8T	-0.268853549396234	0.135844010879661	0.0213566399777223
CD8A	chr2:86771444:C:T	NI	monocyte	0.0230428361608001	0.145894413685912	0.456487750396296
CD8A	chr2:86771444:C:T	NI	B	-0.010763066059863	0.12533761864931	0.451527626543616
CD8A	chr2:86771444:C:T	NI	CD4T	-0.0450610320777175	0.13827320561257	0.350212265171883
CD8A	chr2:86771444:C:T	IAV	NK	-0.294315077257924	0.161017159478799	0.0199060967555507
CD8A	chr2:86771444:C:T	IAV	CD8T	-0.215869478613589	0.123537198500584	0.0267580345946158
CD8A	chr2:86771444:C:T	IAV	monocyte	-0.0425986201896605	0.126969980395312	0.374129662815355
CD8A	chr2:86771444:C:T	IAV	B	0.00302226913676907	0.114663981188268	0.490582392222654
CD8A	chr2:86771444:C:T	IAV	CD4T	-0.101029694542211	0.106991895290632	0.170553144209057
CD8A	chr2:86771444:C:T	LPS	NK	-0.301217366315386	0.160640773875898	0.019883556317348
CD8A	chr2:86771444:C:T	LPS	CD8T	-0.202218013181687	0.10918361767372	0.028639084512496
CD8A	chr2:86771444:C:T	LPS	monocyte	0.0175957519021074	0.148061575948514	0.470377067352892
CD8A	chr2:86771444:C:T	LPS	B	-0.0274493086325271	0.122520788603146	0.401308918131228
CD8A	chr2:86771444:C:T	LPS	CD4T	-0.111251002312433	0.112439299017707	0.161083947553122
CD8A	chr2:86771444:C:T	Tcruzi	NK	-0.315749545963956	0.169198745362506	0.0198708226111075
CD8A	chr2:86771444:C:T	Tcruzi	CD8T	-0.243897628090105	0.128398690285225	0.0244578395766223
CD8A	chr2:86771444:C:T	Tcruzi	monocyte	0.0487031237623899	0.147806618434035	0.393338073277578
CD8A	chr2:86771444:C:T	Tcruzi	B	-0.0125896191238906	0.12031181610298	0.444965488648226
CD8A	chr2:86771444:C:T	Tcruzi	CD4T	-0.0447483182868756	0.13093212922805	0.343687352048394
CD8A	chr2:86778414:C:A	NI	NK	-0.0422447350694942	0.0396473368543557	0.148334966837288
CD8A	chr2:86778414:C:A	NI	CD8T	-0.0860921543420964	0.0455679589791457	0.0428579850348394
CD8A	chr2:86778414:C:A	NI	monocyte	0.0130965970816637	0.0490074059245211	0.418820057946557
CD8A	chr2:86778414:C:A	NI	B	-0.00114958687159089	0.043615855617741	0.482832028518827
CD8A	chr2:86778414:C:A	NI	CD4T	-0.0837756569259462	0.0510434734606174	0.0604918323923271
CD8A	chr2:86778414:C:A	IAV	NK	-0.050169775647405	0.0395271871568993	0.103409093575451
CD8A	chr2:86778414:C:A	IAV	CD8T	-0.068772833566727	0.0418168887008708	0.0489744396763714
CD8A	chr2:86778414:C:A	IAV	monocyte	0.0241130066633009	0.0445928320562967	0.32203645020856
CD8A	chr2:86778414:C:A	IAV	B	-0.00388005610846311	0.0382424082944292	0.456435849287077
CD8A	chr2:86778414:C:A	IAV	CD4T	-0.0646879574903143	0.0409466410427993	0.0691619213239713
CD8A	chr2:86778414:C:A	LPS	NK	-0.054730983761144	0.0416848373047958	0.096968024427122
CD8A	chr2:86778414:C:A	LPS	CD8T	-0.0703572964256901	0.0391443001653228	0.046427251351979
CD8A	chr2:86778414:C:A	LPS	monocyte	0.0223311737560442	0.0505156120661315	0.355374679801299
CD8A	chr2:86778414:C:A	LPS	B	-0.00199557310944586	0.0429205146787342	0.475045075963649
CD8A	chr2:86778414:C:A	LPS	CD4T	-0.0733146444373016	0.0440811057954381	0.0611161886307384
CD8A	chr2:86778414:C:A	Tcruzi	NK	-0.0480481401159105	0.0416625572067794	0.128856869625128
CD8A	chr2:86778414:C:A	Tcruzi	CD8T	-0.0805002353859444	0.0438491937692793	0.044981070864754
CD8A	chr2:86778414:C:A	Tcruzi	monocyte	0.0249251027477117	0.0497125518058389	0.335916592121383
CD8A	chr2:86778414:C:A	Tcruzi	B	-0.00816971427004671	0.0408711915296548	0.421472138130247
CD8A	chr2:86778414:C:A	Tcruzi	CD4T	-0.0769033521397731	0.0475350916625838	0.0642919338317627
CD8A	chr2:86790560:G:A	NI	NK	0.600426780927572	0.106353892272472	1.73127545498741e-10
CD8A	chr2:86790560:G:A	NI	CD8T	0.161368183457031	0.0803565163191927	0.0230898702846364
CD8A	chr2:86790560:G:A	NI	monocyte	-0.0499234195200735	0.103241142307075	0.313816790271245
CD8A	chr2:86790560:G:A	NI	B	0.0463759655746513	0.101769908387445	0.32175826699012
CD8A	chr2:86790560:G:A	NI	CD4T	0.194953860558856	0.102346042033352	0.0270685876228172
CD8A	chr2:86790560:G:A	IAV	NK	0.484700394860255	0.100954422385659	1.87867947970538e-07
CD8A	chr2:86790560:G:A	IAV	CD8T	0.176237978726919	0.0888279640172968	0.0244934252730647
CD8A	chr2:86790560:G:A	IAV	monocyte	-0.142202456609854	0.10144417134691	0.0785979744010115
CD8A	chr2:86790560:G:A	IAV	B	0.177886505377781	0.0981061422700627	0.0325658463278933
CD8A	chr2:86790560:G:A	IAV	CD4T	0.110146483787102	0.078127480742473	0.0792850743226059
CD8A	chr2:86790560:G:A	LPS	NK	0.59395432349695	0.107476072913639	3.87059029875859e-10
CD8A	chr2:86790560:G:A	LPS	CD8T	0.090898288659811	0.0743185214826865	0.111704262356836
CD8A	chr2:86790560:G:A	LPS	monocyte	-0.123569052996895	0.106677755480814	0.122760377281986
CD8A	chr2:86790560:G:A	LPS	B	0.130174558849784	0.100171987239555	0.0957523264823518
CD8A	chr2:86790560:G:A	LPS	CD4T	0.10629368625039	0.0776151766626078	0.085366312947188
CD8A	chr2:86790560:G:A	Tcruzi	NK	0.548036421193521	0.110660817986934	8.31889782671619e-08
CD8A	chr2:86790560:G:A	Tcruzi	CD8T	0.14760768301923	0.0832160823246942	0.0392608036072355
CD8A	chr2:86790560:G:A	Tcruzi	monocyte	-0.0676850065445568	0.105146439123828	0.259097512275809
CD8A	chr2:86790560:G:A	Tcruzi	B	0.0600982416237123	0.100161608017988	0.271927964692414
CD8A	chr2:86790560:G:A	Tcruzi	CD4T	0.117777515226891	0.0977849124327841	0.113559178441422
CD8A	chr2:86814314:A:G	NI	NK	-0.0240090977115584	0.0643668652470095	0.495334277349545
CD8A	chr2:86814314:A:G	NI	CD8T	-0.0355799353520903	0.0760905889365905	0.463287469457143
CD8A	chr2:86814314:A:G	NI	monocyte	-0.0477492162477745	0.0979217758223674	0.426862952451127
CD8A	chr2:86814314:A:G	NI	B	-0.0229884854902051	0.0701867358405687	0.510937152407854
CD8A	chr2:86814314:A:G	NI	CD4T	-0.0426207339198534	0.0931821262159716	0.459291836288254
CD8A	chr2:86814314:A:G	IAV	NK	-0.0215637319249098	0.0594537659213591	0.498322092307071
CD8A	chr2:86814314:A:G	IAV	CD8T	-0.0228211408335564	0.0559144105218543	0.482638382276164
CD8A	chr2:86814314:A:G	IAV	monocyte	-0.0313145999321446	0.0755361116697462	0.479758886344313
CD8A	chr2:86814314:A:G	IAV	B	-0.0170497821388042	0.0595116268109295	0.523656000606013
CD8A	chr2:86814314:A:G	IAV	CD4T	-0.0376518672921658	0.0795001632463692	0.460978606065106
CD8A	chr2:86814314:A:G	LPS	NK	-0.0250174480402033	0.065044635571723	0.486273146365974
CD8A	chr2:86814314:A:G	LPS	CD8T	-0.029697776821273	0.0650728768561118	0.461992182306093
CD8A	chr2:86814314:A:G	LPS	monocyte	-0.0403040050355581	0.0922539068039281	0.458655432699406
CD8A	chr2:86814314:A:G	LPS	B	-0.0261159360618489	0.0713438738199239	0.493197742914956
CD8A	chr2:86814314:A:G	LPS	CD4T	-0.0446471410125865	0.0896443100221425	0.447309239534188
CD8A	chr2:86814314:A:G	Tcruzi	NK	-0.024136969552939	0.0659700044710952	0.496236252713979
CD8A	chr2:86814314:A:G	Tcruzi	CD8T	-0.034143970124687	0.0732672054277173	0.462319251830425
CD8A	chr2:86814314:A:G	Tcruzi	monocyte	-0.0383055279134602	0.0891832863185057	0.470482262184283
CD8A	chr2:86814314:A:G	Tcruzi	B	-0.020552974170578	0.066102274259098	0.514593885606132
CD8A	chr2:86814314:A:G	Tcruzi	CD4T	-0.0386724199446028	0.0868267021833822	0.469827792435483
CD8A	chr2:86815289:T:C	NI	NK	-0.0325872580413042	0.0676431989287492	0.402761676817444
CD8A	chr2:86815289:T:C	NI	CD8T	-0.0496775676376052	0.0756481714776573	0.345830220709437
CD8A	chr2:86815289:T:C	NI	monocyte	0.00941781445995183	0.0894774480271119	0.549916931755893
CD8A	chr2:86815289:T:C	NI	B	-0.0572848547168734	0.0870913617613546	0.340027121906269
CD8A	chr2:86815289:T:C	NI	CD4T	-0.0879877301742345	0.108007105450988	0.285341951982126
CD8A	chr2:86815289:T:C	IAV	NK	-0.0332365603987601	0.064271247358777	0.390297868140269
CD8A	chr2:86815289:T:C	IAV	CD8T	-0.0412543178341905	0.0626728946330611	0.340576254246954
CD8A	chr2:86815289:T:C	IAV	monocyte	-0.00209095282495659	0.0720150226363864	0.560984247228228
CD8A	chr2:86815289:T:C	IAV	B	-0.0423683766960217	0.0709498644425447	0.362682559223412
CD8A	chr2:86815289:T:C	IAV	CD4T	-0.0879448871921405	0.100990069274409	0.267452573188152
CD8A	chr2:86815289:T:C	LPS	NK	-0.0304653895423729	0.0672555246712662	0.407251399233559
CD8A	chr2:86815289:T:C	LPS	CD8T	-0.052608464575071	0.0712035014806823	0.313400905850191
CD8A	chr2:86815289:T:C	LPS	monocyte	-0.000568584473992034	0.0864083859011968	0.560061149427542
CD8A	chr2:86815289:T:C	LPS	B	-0.0496691925221645	0.0812516858401736	0.355527171267761
CD8A	chr2:86815289:T:C	LPS	CD4T	-0.0941708574102868	0.10779130415245	0.266501987414293
CD8A	chr2:86815289:T:C	Tcruzi	NK	-0.0298388480634411	0.0690208946766308	0.416701872238701
CD8A	chr2:86815289:T:C	Tcruzi	CD8T	-0.0539853886971489	0.0762010541849	0.327253234491487
CD8A	chr2:86815289:T:C	Tcruzi	monocyte	-0.00223543873840253	0.0836981220902699	0.558165432880348
CD8A	chr2:86815289:T:C	Tcruzi	B	-0.0448862063675949	0.0767442417284305	0.366890452943053
CD8A	chr2:86815289:T:C	Tcruzi	CD4T	-0.0835280182543516	0.102091195305146	0.288617379824637
CD8A	chr2:86834891:G:A	NI	NK	-0.199816177114325	0.0591502972108462	0.000133599734721823
CD8A	chr2:86834891:G:A	NI	CD8T	-0.0313667170275031	0.0398669216160502	0.211757295335949
CD8A	chr2:86834891:G:A	NI	monocyte	0.0256091912793904	0.0528765862248285	0.318006027944945
CD8A	chr2:86834891:G:A	NI	B	-0.110058831376518	0.052812182084544	0.0130477741366367
CD8A	chr2:86834891:G:A	NI	CD4T	-0.026804399376114	0.0492416851125409	0.288940302617618
CD8A	chr2:86834891:G:A	IAV	NK	-0.138095875818625	0.048242804443402	0.00104387457101807
CD8A	chr2:86834891:G:A	IAV	CD8T	-0.0502582557782887	0.0412610766704965	0.107547678434925
CD8A	chr2:86834891:G:A	IAV	monocyte	-0.0161698376197119	0.0487120098399433	0.369145204201777
CD8A	chr2:86834891:G:A	IAV	B	-0.061418987060191	0.0459896984550719	0.0866046597666664
CD8A	chr2:86834891:G:A	IAV	CD4T	-0.0487748794419144	0.0387502598665321	0.102507724143942
CD8A	chr2:86834891:G:A	LPS	NK	-0.167222573541108	0.0523413602393579	0.000255574895339783
CD8A	chr2:86834891:G:A	LPS	CD8T	-0.0393891706532654	0.0360073763159263	0.1355697714821
CD8A	chr2:86834891:G:A	LPS	monocyte	-0.00961293566322009	0.0532988254685567	0.427091944448881
CD8A	chr2:86834891:G:A	LPS	B	-0.0508433896391702	0.0483755159652472	0.143464506418759
CD8A	chr2:86834891:G:A	LPS	CD4T	-0.0486886873266469	0.039283665667632	0.106382324425788
CD8A	chr2:86834891:G:A	Tcruzi	NK	-0.166407801115367	0.054486413725684	0.000390255685779328
CD8A	chr2:86834891:G:A	Tcruzi	CD8T	-0.0257692208261514	0.04104675531947	0.257334203466898
CD8A	chr2:86834891:G:A	Tcruzi	monocyte	-0.00300594747717082	0.0517047402851019	0.4758044889384
CD8A	chr2:86834891:G:A	Tcruzi	B	-0.0527211689330502	0.0476121510957978	0.130579472604127
CD8A	chr2:86834891:G:A	Tcruzi	CD4T	-0.0207449871519226	0.0473136382821294	0.323410329906234
CD8A	chr2:86836344:G:A	NI	NK	-0.191969481830286	0.12504766026145	0.0565191248828155
CD8A	chr2:86836344:G:A	NI	CD8T	-0.125263078116282	0.0937724892011459	0.0965531769739813
CD8A	chr2:86836344:G:A	NI	monocyte	0.0747192081511092	0.112834263143642	0.272157352951377
CD8A	chr2:86836344:G:A	NI	B	-0.0629847720410999	0.0983087416417856	0.27090789082438
CD8A	chr2:86836344:G:A	NI	CD4T	-0.0400574375730496	0.102561374351491	0.351234488523883
CD8A	chr2:86836344:G:A	IAV	NK	-0.160573297724406	0.111235317271474	0.0663479350493873
CD8A	chr2:86836344:G:A	IAV	CD8T	-0.107137962921133	0.086277680439127	0.103067756540509
CD8A	chr2:86836344:G:A	IAV	monocyte	0.0843051903732299	0.103026968881911	0.222537756535586
CD8A	chr2:86836344:G:A	IAV	B	-0.0875480225388876	0.0965088816066183	0.186073525000952
CD8A	chr2:86836344:G:A	IAV	CD4T	-0.0252622066760281	0.0846240518389481	0.38401337030536
CD8A	chr2:86836344:G:A	LPS	NK	-0.202856563725472	0.132493291727455	0.0540255367599222
CD8A	chr2:86836344:G:A	LPS	CD8T	-0.116741854071888	0.0848580247181451	0.0878565549963036
CD8A	chr2:86836344:G:A	LPS	monocyte	0.14429102032835	0.133796450063113	0.146134237125437
CD8A	chr2:86836344:G:A	LPS	B	-0.0803063452819657	0.100445610917583	0.22123259462346
CD8A	chr2:86836344:G:A	LPS	CD4T	-0.0359807661885253	0.0890105946026099	0.350456258687453
CD8A	chr2:86836344:G:A	Tcruzi	NK	-0.197393904266708	0.130019622036998	0.0572100828269931
CD8A	chr2:86836344:G:A	Tcruzi	CD8T	-0.110860974745155	0.0892920346484362	0.113268226219723
CD8A	chr2:86836344:G:A	Tcruzi	monocyte	0.103618125874231	0.117573681111004	0.204657916554057
CD8A	chr2:86836344:G:A	Tcruzi	B	-0.0596630886154955	0.0943186739013707	0.273486390681988
CD8A	chr2:86836344:G:A	Tcruzi	CD4T	-0.0403671947772158	0.096719146759545	0.342269212172949
CD8A	chr2:86856758:G:T	NI	NK	-0.00063074961383605	0.0460389901692878	0.642422694134078
CD8A	chr2:86856758:G:T	NI	CD8T	-0.00312742163597603	0.048755394404156	0.627340788966665
CD8A	chr2:86856758:G:T	NI	monocyte	0.0392170109526685	0.078256318648363	0.4447020424357
CD8A	chr2:86856758:G:T	NI	B	0.0216479798573677	0.0580338258950303	0.52519704857667
CD8A	chr2:86856758:G:T	NI	CD4T	-0.00631616186050081	0.0613136083945575	0.607781390652215
CD8A	chr2:86856758:G:T	IAV	NK	-0.000445659164621534	0.043090585849525	0.643621148113998
CD8A	chr2:86856758:G:T	IAV	CD8T	0.000970661240642793	0.0388038500326227	0.63808409234536
CD8A	chr2:86856758:G:T	IAV	monocyte	0.0305294102309887	0.0662276885791617	0.485476008605959
CD8A	chr2:86856758:G:T	IAV	B	0.0209998686507087	0.0524886796230889	0.514553746011116
CD8A	chr2:86856758:G:T	IAV	CD4T	-0.00740993377987394	0.0515987558955622	0.605153581468663
CD8A	chr2:86856758:G:T	LPS	NK	-0.000995273566331656	0.0463042116043681	0.635412047397524
CD8A	chr2:86856758:G:T	LPS	CD8T	-0.00316830947274135	0.0425009042497348	0.619346922793177
CD8A	chr2:86856758:G:T	LPS	monocyte	0.0147170977760387	0.0677851632218303	0.548897826165766
CD8A	chr2:86856758:G:T	LPS	B	0.0222268222310156	0.0581896118743747	0.517830361411955
CD8A	chr2:86856758:G:T	LPS	CD4T	-0.00416538633156725	0.0551294222832582	0.618769004218537
CD8A	chr2:86856758:G:T	Tcruzi	NK	0.00053138852976371	0.0475923767369684	0.6384911659935
CD8A	chr2:86856758:G:T	Tcruzi	CD8T	-0.00147229842474531	0.0470466315677204	0.634932579349854
CD8A	chr2:86856758:G:T	Tcruzi	monocyte	0.0306731231767451	0.070316106840735	0.49435712201136
CD8A	chr2:86856758:G:T	Tcruzi	B	0.0247332125225892	0.0585871118348455	0.504739697821543
CD8A	chr2:86856758:G:T	Tcruzi	CD4T	-0.0027588441067815	0.0568897801885384	0.630049468845207
CD8A	chr2:86875179:C:A	NI	NK	-0.0985962781820649	0.0737773907757232	0.109304043337069
CD8A	chr2:86875179:C:A	NI	CD8T	-0.0211313143048103	0.0457723702569091	0.35886679006514
CD8A	chr2:86875179:C:A	NI	monocyte	0.0247465325160518	0.0631828912568459	0.3934600292011
CD8A	chr2:86875179:C:A	NI	B	-0.0792886246181118	0.0662739050247	0.142018318294703
CD8A	chr2:86875179:C:A	NI	CD4T	-0.00406281688471971	0.0563999514973492	0.497176958271005
CD8A	chr2:86875179:C:A	IAV	NK	-0.0730661232173672	0.0610900242259292	0.13655964789769
CD8A	chr2:86875179:C:A	IAV	CD8T	-0.0137227206581606	0.0442293104333022	0.400095982035909
CD8A	chr2:86875179:C:A	IAV	monocyte	0.0191319938569461	0.0570698628025816	0.423017846937246
CD8A	chr2:86875179:C:A	IAV	B	-0.0881932341973803	0.0687597688669951	0.118292827866313
CD8A	chr2:86875179:C:A	IAV	CD4T	0.000217078337333173	0.0461654175868403	0.523411132904835
CD8A	chr2:86875179:C:A	LPS	NK	-0.0947211024903579	0.0715590499534295	0.110430378456258
CD8A	chr2:86875179:C:A	LPS	CD8T	0.00987642249489328	0.0440150882401665	0.475418759565104
CD8A	chr2:86875179:C:A	LPS	monocyte	-0.0226669583048075	0.0626853354197042	0.398274530492613
CD8A	chr2:86875179:C:A	LPS	B	-0.0693027997198924	0.0618054013762879	0.158552749921046
CD8A	chr2:86875179:C:A	LPS	CD4T	-0.024360254847254	0.0482898969727435	0.346831144173036
CD8A	chr2:86875179:C:A	Tcruzi	NK	-0.0807408402033224	0.0666840746314024	0.134178725168064
CD8A	chr2:86875179:C:A	Tcruzi	CD8T	0.0132166984229053	0.049214970707811	0.459044412021361
CD8A	chr2:86875179:C:A	Tcruzi	monocyte	0.000518291622999477	0.0594022175308048	0.533637585469862
CD8A	chr2:86875179:C:A	Tcruzi	B	-0.0599999108861519	0.0584252120939509	0.181552872069532
CD8A	chr2:86875179:C:A	Tcruzi	CD4T	0.00091160789785135	0.0536830574345558	0.528381637698125
CD8A	chr2:86890363:G:T	NI	NK	0.0549360491765679	0.0788502788555449	0.334421274163066
CD8A	chr2:86890363:G:T	NI	CD8T	0.0554609309013186	0.0773306311830111	0.337750761930371
CD8A	chr2:86890363:G:T	NI	monocyte	-0.00130802711161909	0.0829614548299318	0.569015434741265
CD8A	chr2:86890363:G:T	NI	B	0.0383075544523301	0.074756313422123	0.40796044988872
CD8A	chr2:86890363:G:T	NI	CD4T	0.0595086837298826	0.0911956421029721	0.354455316948817
CD8A	chr2:86890363:G:T	IAV	NK	0.0490201837085685	0.0721800521842581	0.340799029237125
CD8A	chr2:86890363:G:T	IAV	CD8T	0.0481616537254508	0.0671712475967339	0.326830882702834
CD8A	chr2:86890363:G:T	IAV	monocyte	0.00176235849478367	0.0687350373030562	0.57389965686615
CD8A	chr2:86890363:G:T	IAV	B	0.0184456487762887	0.0603744987707864	0.473002335533977
CD8A	chr2:86890363:G:T	IAV	CD4T	0.0536958363364682	0.0784496983918766	0.349442350595316
CD8A	chr2:86890363:G:T	LPS	NK	0.0540348294987458	0.0776742163666566	0.331730326658609
CD8A	chr2:86890363:G:T	LPS	CD8T	0.0480040200843679	0.0672704196008186	0.333392549855565
CD8A	chr2:86890363:G:T	LPS	monocyte	0.00180438478873568	0.081695249981628	0.564940148950468
CD8A	chr2:86890363:G:T	LPS	B	0.0371839508803116	0.0734367250689832	0.405649005327052
CD8A	chr2:86890363:G:T	LPS	CD4T	0.072602602521612	0.0946019598359324	0.314518130856564
CD8A	chr2:86890363:G:T	Tcruzi	NK	0.0549070504296153	0.0799345000225476	0.33777634042241
CD8A	chr2:86890363:G:T	Tcruzi	CD8T	0.0555166167873768	0.0764540599392181	0.33225002280035
CD8A	chr2:86890363:G:T	Tcruzi	monocyte	-0.00682682015972924	0.0817924101352153	0.579462736105923
CD8A	chr2:86890363:G:T	Tcruzi	B	0.0281423786740821	0.0675324536560303	0.438529283006525
CD8A	chr2:86890363:G:T	Tcruzi	CD4T	0.0571867948556139	0.0863726649653779	0.356046347534862
CD8A	chr2:86891474:A:G	NI	NK	-0.0272531209661204	0.0559741995811687	0.477278545503072
CD8A	chr2:86891474:A:G	NI	CD8T	-0.0129373284524955	0.0485593234542609	0.555248599336141
CD8A	chr2:86891474:A:G	NI	monocyte	-0.00578083000778699	0.0606686905732721	0.584553465421456
CD8A	chr2:86891474:A:G	NI	B	-0.0174728290683838	0.0537523423613911	0.535471513262473
CD8A	chr2:86891474:A:G	NI	CD4T	0.000726844686182644	0.059676320298819	0.627978567972485
CD8A	chr2:86891474:A:G	IAV	NK	-0.0250107331334342	0.0522689533321706	0.479644126669831
CD8A	chr2:86891474:A:G	IAV	CD8T	-0.0118477898501284	0.0398825852794192	0.543617437320602
CD8A	chr2:86891474:A:G	IAV	monocyte	-0.0024303515682644	0.0501084464333751	0.623446304638833
CD8A	chr2:86891474:A:G	IAV	B	-0.018174243284989	0.0488577247834785	0.520009815515579
CD8A	chr2:86891474:A:G	IAV	CD4T	-0.000749752772517245	0.0492169526915935	0.628247545468106
CD8A	chr2:86891474:A:G	LPS	NK	-0.0304156257962743	0.0590842311892518	0.458161923798005
CD8A	chr2:86891474:A:G	LPS	CD8T	-0.0155778038227148	0.0441087366302456	0.521446429777906
CD8A	chr2:86891474:A:G	LPS	monocyte	0.00179551313980815	0.0608058609521068	0.628541284056001
CD8A	chr2:86891474:A:G	LPS	B	-0.0287035070541615	0.0615956368808693	0.478963887071935
CD8A	chr2:86891474:A:G	LPS	CD4T	-0.00735621719997821	0.0532328686501658	0.588165331158981
CD8A	chr2:86891474:A:G	Tcruzi	NK	-0.030246883466647	0.0598791979563631	0.467189694262309
CD8A	chr2:86891474:A:G	Tcruzi	CD8T	-0.0113064912008346	0.0466361208292181	0.559902190956753
CD8A	chr2:86891474:A:G	Tcruzi	monocyte	-0.00052280930289861	0.0579265889623566	0.628624579350355
CD8A	chr2:86891474:A:G	Tcruzi	B	-0.0243161941241758	0.0563927946435307	0.497496438719105
CD8A	chr2:86891474:A:G	Tcruzi	CD4T	-0.00483306589067485	0.0549836499898294	0.606739329476853
CD8B	chr2:86718557:A:C	NI	NK	0.0598131258781033	0.06178408205181	0.289010473053237
CD8B	chr2:86718557:A:C	NI	CD8T	0.030902206200072	0.047666827180308	0.389707873261385
CD8B	chr2:86718557:A:C	NI	monocyte	-0.0212676385405989	0.0567123062129088	0.468335157389774
CD8B	chr2:86718557:A:C	NI	B	0.00869727670248073	0.0496950233486844	0.560628317316958
CD8B	chr2:86718557:A:C	NI	CD4T	-0.0398765987247934	0.0615048668645674	0.392513058955592
CD8B	chr2:86718557:A:C	IAV	NK	0.0381684555128891	0.0508259279008881	0.352709424039794
CD8B	chr2:86718557:A:C	IAV	CD8T	0.0266579745557114	0.0449164193376951	0.40099106726403
CD8B	chr2:86718557:A:C	IAV	monocyte	-0.027665869928623	0.0518179783678895	0.418211528684536
CD8B	chr2:86718557:A:C	IAV	B	-0.0111492452476565	0.0464386216459472	0.526010733488765
CD8B	chr2:86718557:A:C	IAV	CD4T	-0.00605390031594537	0.040734546199058	0.562187032083925
CD8B	chr2:86718557:A:C	LPS	NK	0.0535638500418575	0.0589674233458612	0.305522530272121
CD8B	chr2:86718557:A:C	LPS	CD8T	0.0494177234408447	0.0547316485808222	0.306518799292232
CD8B	chr2:86718557:A:C	LPS	monocyte	-0.178261760629365	0.10413293989784	0.043712351078919
CD8B	chr2:86718557:A:C	LPS	B	-0.0378529994538179	0.0560196085474776	0.381285079931858
CD8B	chr2:86718557:A:C	LPS	CD4T	0.00411692703966998	0.044420960882198	0.582004092371202
CD8B	chr2:86718557:A:C	Tcruzi	NK	0.0543606510314406	0.0602404198543201	0.307605170420783
CD8B	chr2:86718557:A:C	Tcruzi	CD8T	0.0374751315092234	0.0504864040385059	0.358681517691028
CD8B	chr2:86718557:A:C	Tcruzi	monocyte	-0.0547673800336312	0.0623931900784561	0.317398915814028
CD8B	chr2:86718557:A:C	Tcruzi	B	-0.0193513333186815	0.0490806823210233	0.474750775939888
CD8B	chr2:86718557:A:C	Tcruzi	CD4T	-0.0247522321155327	0.0529579698145203	0.455427008294511
CD8B	chr2:86747566:A:G	NI	NK	-0.0598998968411939	0.117148020399783	0.389608930145184
CD8B	chr2:86747566:A:G	NI	CD8T	0.105828508679204	0.108258248605868	0.195103226968762
CD8B	chr2:86747566:A:G	NI	monocyte	0.00325386037313797	0.105891007437228	0.512239855607101
CD8B	chr2:86747566:A:G	NI	B	0.0475097007767719	0.0925286407711121	0.346003199461318
CD8B	chr2:86747566:A:G	NI	CD4T	0.145994152989173	0.134128139609369	0.166724015943355
CD8B	chr2:86747566:A:G	IAV	NK	-0.0388392133897767	0.0961938555518556	0.433595900755737
CD8B	chr2:86747566:A:G	IAV	CD8T	0.0381457322079989	0.0742640998484455	0.33997218001491
CD8B	chr2:86747566:A:G	IAV	monocyte	0.0114333414240966	0.0906192226734343	0.492509715692771
CD8B	chr2:86747566:A:G	IAV	B	0.0324584137216022	0.0825145671086445	0.382983977631418
CD8B	chr2:86747566:A:G	IAV	CD4T	0.115519374992825	0.106689366330245	0.173836134216275
CD8B	chr2:86747566:A:G	LPS	NK	-0.0550121221387674	0.113296118162588	0.400142408461433
CD8B	chr2:86747566:A:G	LPS	CD8T	0.0754536081104595	0.0903554640203917	0.234585858032066
CD8B	chr2:86747566:A:G	LPS	monocyte	-0.033504148687859	0.114254687603626	0.455608170049245
CD8B	chr2:86747566:A:G	LPS	B	0.0510849901741233	0.0931986053253477	0.333512645117873
CD8B	chr2:86747566:A:G	LPS	CD4T	0.118556880188957	0.11120114208118	0.179939022021315
CD8B	chr2:86747566:A:G	Tcruzi	NK	-0.0363250043359552	0.102690338677306	0.453067329841853
CD8B	chr2:86747566:A:G	Tcruzi	CD8T	0.0901451930613732	0.0992285230500519	0.215550108984769
CD8B	chr2:86747566:A:G	Tcruzi	monocyte	0.0278214307738908	0.104777475499758	0.443933953043315
CD8B	chr2:86747566:A:G	Tcruzi	B	0.033302540134411	0.0875628508062345	0.385850583922403
CD8B	chr2:86747566:A:G	Tcruzi	CD4T	0.137257859723815	0.126264047600168	0.169389830224832
CD8B	chr2:86749170:G:C	NI	NK	-0.0467428475000565	0.0733836202323971	0.350942436167683
CD8B	chr2:86749170:G:C	NI	CD8T	-0.0667751150407521	0.0858929775648887	0.305035582350858
CD8B	chr2:86749170:G:C	NI	monocyte	0.0127446763541665	0.0873860384263709	0.535415194595807
CD8B	chr2:86749170:G:C	NI	B	-0.0311912030647811	0.0724129118741905	0.423713510993976
CD8B	chr2:86749170:G:C	NI	CD4T	-0.0941416762989508	0.113099171111496	0.278651925167841
CD8B	chr2:86749170:G:C	IAV	NK	-0.0453490053104861	0.0695007912062753	0.344124435036954
CD8B	chr2:86749170:G:C	IAV	CD8T	-0.045293550807605	0.06459650044239	0.326845699150969
CD8B	chr2:86749170:G:C	IAV	monocyte	0.00208188163259441	0.0704118677245475	0.583536187841177
CD8B	chr2:86749170:G:C	IAV	B	-0.0376771096694336	0.0678317640774171	0.380970296797188
CD8B	chr2:86749170:G:C	IAV	CD4T	-0.0863581655664814	0.0998970983560672	0.27184544191472
CD8B	chr2:86749170:G:C	LPS	NK	-0.0441917999952196	0.0716197989346439	0.355557181943534
CD8B	chr2:86749170:G:C	LPS	CD8T	-0.0533726499241919	0.0725924240210664	0.315591632966494
CD8B	chr2:86749170:G:C	LPS	monocyte	0.00543982398112178	0.083719001322337	0.568641220133384
CD8B	chr2:86749170:G:C	LPS	B	-0.0404072809444778	0.0752565674740079	0.385969149250576
CD8B	chr2:86749170:G:C	LPS	CD4T	-0.0894259327630604	0.104988381475638	0.276573293319467
CD8B	chr2:86749170:G:C	Tcruzi	NK	-0.0489906748840674	0.0760398343615815	0.347231594575828
CD8B	chr2:86749170:G:C	Tcruzi	CD8T	-0.0585718601340956	0.0793259138457509	0.317935400813961
CD8B	chr2:86749170:G:C	Tcruzi	monocyte	0.00613346730379793	0.0817596411186877	0.570806797561243
CD8B	chr2:86749170:G:C	Tcruzi	B	-0.0354400005996625	0.0708903554902452	0.400366232368946
CD8B	chr2:86749170:G:C	Tcruzi	CD4T	-0.0866088670589527	0.1046059645326	0.286194987802517
CD8B	chr2:86786648:A:C	NI	NK	0.0165545695705454	0.0571582774225372	0.492979235534788
CD8B	chr2:86786648:A:C	NI	CD8T	0.0507161082782997	0.0760782082592147	0.365729331805306
CD8B	chr2:86786648:A:C	NI	monocyte	0.0616801021303691	0.092873208296206	0.343518487255981
CD8B	chr2:86786648:A:C	NI	B	0.0039865838985072	0.0621721671051938	0.563321999143756
CD8B	chr2:86786648:A:C	NI	CD4T	0.0395098954873271	0.0769030234477515	0.41712822985667
CD8B	chr2:86786648:A:C	IAV	NK	0.00984399859537324	0.053294378623117	0.521872758534911
CD8B	chr2:86786648:A:C	IAV	CD8T	0.0310428580957653	0.0560340022757406	0.403910437033586
CD8B	chr2:86786648:A:C	IAV	monocyte	0.0579746511581408	0.0865324741061896	0.351212131643212
CD8B	chr2:86786648:A:C	IAV	B	0.00986616108777117	0.0541358779102266	0.529135986999535
CD8B	chr2:86786648:A:C	IAV	CD4T	0.0351487017932871	0.0641109407337467	0.413240962199793
CD8B	chr2:86786648:A:C	LPS	NK	0.00847442267102834	0.0578050301635433	0.528668951537979
CD8B	chr2:86786648:A:C	LPS	CD8T	0.0356026552338626	0.0611512876922756	0.3937926809185
CD8B	chr2:86786648:A:C	LPS	monocyte	0.0494807865598964	0.0851689723725086	0.386275873866264
CD8B	chr2:86786648:A:C	LPS	B	0.012534577723891	0.0611055681406302	0.519652658383978
CD8B	chr2:86786648:A:C	LPS	CD4T	0.0311477044675625	0.0682783632003183	0.438870651000488
CD8B	chr2:86786648:A:C	Tcruzi	NK	0.0149463807320778	0.0588649269674211	0.500882547886859
CD8B	chr2:86786648:A:C	Tcruzi	CD8T	0.0482283134568713	0.0734363609801037	0.36720904463668
CD8B	chr2:86786648:A:C	Tcruzi	monocyte	0.0522007920238361	0.084348121214412	0.378804536749193
CD8B	chr2:86786648:A:C	Tcruzi	B	0.011476831622779	0.0585851128279492	0.524131221220407
CD8B	chr2:86786648:A:C	Tcruzi	CD4T	0.0390402074516208	0.0728944972142571	0.415350827912305
CD8B	chr2:86800859:G:A	NI	NK	-0.00932736540084733	0.0634575944397511	0.572179902922121
CD8B	chr2:86800859:G:A	NI	CD8T	0.0344933001194626	0.0646921328828546	0.399738821017226
CD8B	chr2:86800859:G:A	NI	monocyte	0.0387627078689369	0.0800155391227613	0.399341237079399
CD8B	chr2:86800859:G:A	NI	B	0.0705600397837332	0.0886356215044948	0.296207582569815
CD8B	chr2:86800859:G:A	NI	CD4T	0.0496251892538202	0.0812409383590976	0.367460192515407
CD8B	chr2:86800859:G:A	IAV	NK	-0.00240331221977297	0.0561607226900906	0.580213337330745
CD8B	chr2:86800859:G:A	IAV	CD8T	0.014241937574606	0.0495491042052128	0.47646077474615
CD8B	chr2:86800859:G:A	IAV	monocyte	0.0194989761923565	0.0643535982745887	0.472281423545371
CD8B	chr2:86800859:G:A	IAV	B	0.0521042129875806	0.0714177551802526	0.320870451559222
CD8B	chr2:86800859:G:A	IAV	CD4T	0.0383413053772424	0.0652292356278629	0.381520868230289
CD8B	chr2:86800859:G:A	LPS	NK	-0.00436185871869228	0.0614269070222953	0.583103989049385
CD8B	chr2:86800859:G:A	LPS	CD8T	0.0252865776223265	0.0560367994732956	0.420463446180286
CD8B	chr2:86800859:G:A	LPS	monocyte	0.0531599532670019	0.0887105388904839	0.361251174071214
CD8B	chr2:86800859:G:A	LPS	B	0.0760559880457306	0.0934287638486516	0.281618137046041
CD8B	chr2:86800859:G:A	LPS	CD4T	0.0524475549566537	0.0763356239392958	0.344498359912806
CD8B	chr2:86800859:G:A	Tcruzi	NK	-0.00343530088170457	0.0624287179259226	0.583339225832207
CD8B	chr2:86800859:G:A	Tcruzi	CD8T	0.0349786870320268	0.0637997122268311	0.393126532797343
CD8B	chr2:86800859:G:A	Tcruzi	monocyte	0.0298443751350156	0.0749654758286945	0.440526664645626
CD8B	chr2:86800859:G:A	Tcruzi	B	0.0561932640180408	0.0757289828482497	0.318602463529443
CD8B	chr2:86800859:G:A	Tcruzi	CD4T	0.0553613503977504	0.080739855641046	0.346558112354642
CD8B	chr2:86802550:T:C	NI	NK	0.00495713615998489	0.0348915716663784	0.557928965212213
CD8B	chr2:86802550:T:C	NI	CD8T	0.0309429817171157	0.042458465285917	0.379102381074552
CD8B	chr2:86802550:T:C	NI	monocyte	0.0126153852025013	0.0448005747004273	0.50590126257609
CD8B	chr2:86802550:T:C	NI	B	0.0360841541440488	0.0487842000560296	0.367927969696581
CD8B	chr2:86802550:T:C	NI	CD4T	0.0341899092053655	0.0495195265558119	0.383848209711601
CD8B	chr2:86802550:T:C	IAV	NK	0.00866547300764573	0.0321680474386266	0.522516974808967
CD8B	chr2:86802550:T:C	IAV	CD8T	0.019771256730272	0.0328674140719534	0.41701753700008
CD8B	chr2:86802550:T:C	IAV	monocyte	0.0103297755576035	0.0372091737911105	0.531554626922014
CD8B	chr2:86802550:T:C	IAV	B	0.0204532813229694	0.036203659069202	0.429506813808874
CD8B	chr2:86802550:T:C	IAV	CD4T	0.0264830617138678	0.0392991788613378	0.399700052560011
CD8B	chr2:86802550:T:C	LPS	NK	0.00991521066300314	0.034511869277373	0.508741848749178
CD8B	chr2:86802550:T:C	LPS	CD8T	0.0275446123278931	0.0383922724167351	0.37221025583827
CD8B	chr2:86802550:T:C	LPS	monocyte	0.0164632720141661	0.0453981085067793	0.48900853440029
CD8B	chr2:86802550:T:C	LPS	B	0.0332210821121071	0.0460748995582024	0.368718367865155
CD8B	chr2:86802550:T:C	LPS	CD4T	0.0364302936780659	0.0470715944849421	0.359142505455485
CD8B	chr2:86802550:T:C	Tcruzi	NK	0.0125913994145194	0.035682029693014	0.49743538752898
CD8B	chr2:86802550:T:C	Tcruzi	CD8T	0.0327096575462483	0.04346946638116	0.367026972886689
CD8B	chr2:86802550:T:C	Tcruzi	monocyte	0.00578475455723746	0.042349230378774	0.566629293317111
CD8B	chr2:86802550:T:C	Tcruzi	B	0.0256703055968907	0.0404353308332597	0.40582039745111
CD8B	chr2:86802550:T:C	Tcruzi	CD4T	0.0324534825158014	0.0462040101225213	0.387901807084064
CD8B	chr2:86825349:C:T	NI	NK	0.0616724465439698	0.0948655593107338	0.359402321787978
CD8B	chr2:86825349:C:T	NI	CD8T	0.0175663936672564	0.0675188776270529	0.516628290129089
CD8B	chr2:86825349:C:T	NI	monocyte	-0.00438007141955162	0.0799849772129575	0.558261760404551
CD8B	chr2:86825349:C:T	NI	B	-0.0114523291784128	0.0682465701825038	0.540847089996209
CD8B	chr2:86825349:C:T	NI	CD4T	-0.0137570640868978	0.0786432089405596	0.528053163468117
CD8B	chr2:86825349:C:T	IAV	NK	0.0477555787403149	0.0805262747726971	0.385722603970382
CD8B	chr2:86825349:C:T	IAV	CD8T	0.0230408226840739	0.0602492764149729	0.4717872345457
CD8B	chr2:86825349:C:T	IAV	monocyte	-0.0245749605014355	0.0735596750981004	0.486673161830366
CD8B	chr2:86825349:C:T	IAV	B	0.000731298515330734	0.0604087479501306	0.591779797503283
CD8B	chr2:86825349:C:T	IAV	CD4T	-0.0386848431748604	0.0746909044140621	0.422171678136143
CD8B	chr2:86825349:C:T	LPS	NK	0.0569252783169891	0.091311725168167	0.369353981376095
CD8B	chr2:86825349:C:T	LPS	CD8T	0.0216527900256191	0.0638156549710823	0.486604708961808
CD8B	chr2:86825349:C:T	LPS	monocyte	-0.00779568361359323	0.0800673594626523	0.552221502663241
CD8B	chr2:86825349:C:T	LPS	B	-0.0100466382835163	0.0673888233845795	0.542227402763524
CD8B	chr2:86825349:C:T	LPS	CD4T	-0.0376434332868261	0.0786733981436975	0.433315034494279
CD8B	chr2:86825349:C:T	Tcruzi	NK	0.0658433935726119	0.102523325477877	0.357623570478682
CD8B	chr2:86825349:C:T	Tcruzi	CD8T	0.0181326750909103	0.0679114086215458	0.512990472542968
CD8B	chr2:86825349:C:T	Tcruzi	monocyte	-0.00465662740667417	0.0794840339313606	0.568794367511936
CD8B	chr2:86825349:C:T	Tcruzi	B	-0.00100687295344893	0.0662590838269184	0.583591396197556
CD8B	chr2:86825349:C:T	Tcruzi	CD4T	-0.0131718183911563	0.0752030466586479	0.532072610911246
CD8B	chr2:86841704:G:A	NI	NK	0.00543669879497948	0.0444486228921872	0.557319393018866
CD8B	chr2:86841704:G:A	NI	CD8T	0.0136444331496561	0.0464918482957944	0.505024365360477
CD8B	chr2:86841704:G:A	NI	monocyte	0.0829022887906223	0.0884269601786976	0.243326790430818
CD8B	chr2:86841704:G:A	NI	B	-0.0104387443967754	0.0504780623443698	0.551352038925003
CD8B	chr2:86841704:G:A	NI	CD4T	0.00372317265276108	0.055270813752691	0.570903100012326
CD8B	chr2:86841704:G:A	IAV	NK	0.00121603651662729	0.0418606680295472	0.584461813793056
CD8B	chr2:86841704:G:A	IAV	CD8T	0.00875598705576739	0.0384283832859109	0.524633773457025
CD8B	chr2:86841704:G:A	IAV	monocyte	0.0608011937542377	0.0705944432347835	0.296467792697558
CD8B	chr2:86841704:G:A	IAV	B	0.00298443047446932	0.042758905675038	0.576398068521402
CD8B	chr2:86841704:G:A	IAV	CD4T	0.00278291181762659	0.0447827663249213	0.578513496806365
CD8B	chr2:86841704:G:A	LPS	NK	0.00463078775270081	0.0444618299799098	0.558857863207328
CD8B	chr2:86841704:G:A	LPS	CD8T	0.0133660759270808	0.0422562129502346	0.493917839972132
CD8B	chr2:86841704:G:A	LPS	monocyte	0.0684308212906041	0.0796982504653264	0.29116557580767
CD8B	chr2:86841704:G:A	LPS	B	-0.00134701811223606	0.0479225515485335	0.603339954558343
CD8B	chr2:86841704:G:A	LPS	CD4T	0.00138898068564521	0.0494357108559574	0.585821617478692
CD8B	chr2:86841704:G:A	Tcruzi	NK	0.00809340841414951	0.0461878203853004	0.539010150624463
CD8B	chr2:86841704:G:A	Tcruzi	CD8T	0.0188479507626587	0.0475477818730646	0.470343530020785
CD8B	chr2:86841704:G:A	Tcruzi	monocyte	0.0673122052647909	0.0777068111733937	0.295739913715684
CD8B	chr2:86841704:G:A	Tcruzi	B	-0.00231495878587877	0.0464936360054535	0.600481499340601
CD8B	chr2:86841704:G:A	Tcruzi	CD4T	0.0127949025863478	0.0526506893330365	0.521448984251842
CD8B	chr2:86841723:T:G	NI	NK	0.0118453528331421	0.0431282925548983	0.456143587627469
CD8B	chr2:86841723:T:G	NI	CD8T	0.0463780348365016	0.0505589978175079	0.256149109364268
CD8B	chr2:86841723:T:G	NI	monocyte	-0.0115572043560882	0.0555788891175425	0.498197056588089
CD8B	chr2:86841723:T:G	NI	B	0.00107933852947736	0.0463257049608743	0.547956375226229
CD8B	chr2:86841723:T:G	NI	CD4T	0.091963063361668	0.0791335589383316	0.181384152403092
CD8B	chr2:86841723:T:G	IAV	NK	0.0109668068436697	0.0402313832917152	0.45787986537863
CD8B	chr2:86841723:T:G	IAV	CD8T	0.0161251508107474	0.0371396472439145	0.398003784484675
CD8B	chr2:86841723:T:G	IAV	monocyte	-0.0141080366270426	0.0478674398764457	0.480165537827299
CD8B	chr2:86841723:T:G	IAV	B	0.00533515246701672	0.041044649864878	0.514280287703396
CD8B	chr2:86841723:T:G	IAV	CD4T	0.0532802554612325	0.0519800796738975	0.229775203527382
CD8B	chr2:86841723:T:G	LPS	NK	0.0100325533558971	0.0431419824002068	0.46713224994151
CD8B	chr2:86841723:T:G	LPS	CD8T	0.0313515704960547	0.0425158733192779	0.304748239172142
CD8B	chr2:86841723:T:G	LPS	monocyte	-0.0257540150278642	0.0593913093621205	0.42324668714876
CD8B	chr2:86841723:T:G	LPS	B	-0.0035771768276954	0.0470043631906584	0.568488650137257
CD8B	chr2:86841723:T:G	LPS	CD4T	0.0713176412321441	0.0635717149986676	0.202974326789331
CD8B	chr2:86841723:T:G	Tcruzi	NK	0.0146845815023758	0.044744920190978	0.438020223870663
CD8B	chr2:86841723:T:G	Tcruzi	CD8T	0.0472627771702195	0.0506153199027292	0.248400555003755
CD8B	chr2:86841723:T:G	Tcruzi	monocyte	-0.00156098611804356	0.0524889063407729	0.565785629235922
CD8B	chr2:86841723:T:G	Tcruzi	B	-0.000167614855518861	0.0447156536204651	0.555321621971663
CD8B	chr2:86841723:T:G	Tcruzi	CD4T	0.0811500328173192	0.0713641879841346	0.195803552877244
CD8B	chr2:86857725:A:T	NI	NK	-0.00254459005501156	0.0364084298346204	0.656650343792791
CD8B	chr2:86857725:A:T	NI	CD8T	-0.00895942621621301	0.0410203967898929	0.616281519865243
CD8B	chr2:86857725:A:T	NI	monocyte	-0.00329494974215766	0.0518108347931922	0.622259451743795
CD8B	chr2:86857725:A:T	NI	B	-0.00498159115265076	0.0400461987071343	0.642297706869017
CD8B	chr2:86857725:A:T	NI	CD4T	-0.0114844595481673	0.0508924336231082	0.602630234135705
CD8B	chr2:86857725:A:T	IAV	NK	-0.00659053845745194	0.0345843046557013	0.624387002992863
CD8B	chr2:86857725:A:T	IAV	CD8T	-0.00593308696281992	0.0315486036417824	0.624617192873223
CD8B	chr2:86857725:A:T	IAV	monocyte	-0.0086550383380384	0.0412928752570724	0.616770789704757
CD8B	chr2:86857725:A:T	IAV	B	-0.00690496150649932	0.035645503979033	0.62340621995499
CD8B	chr2:86857725:A:T	IAV	CD4T	-0.00708887502808231	0.0409291028140541	0.628554272589753
CD8B	chr2:86857725:A:T	LPS	NK	-0.00496679728626632	0.0367909100830277	0.633253227794639
CD8B	chr2:86857725:A:T	LPS	CD8T	-0.00703902628215916	0.0356811634092977	0.615882070960246
CD8B	chr2:86857725:A:T	LPS	monocyte	-0.0184041346110825	0.0553525865951969	0.559953947337538
CD8B	chr2:86857725:A:T	LPS	B	-0.00577051998124062	0.0400460187689979	0.630818341257449
CD8B	chr2:86857725:A:T	LPS	CD4T	-0.00869090893279899	0.0455269333381494	0.617723180054692
CD8B	chr2:86857725:A:T	Tcruzi	NK	-0.00421587757726258	0.0377234796906531	0.643212993264674
CD8B	chr2:86857725:A:T	Tcruzi	CD8T	-0.00718361362016903	0.0392643656619963	0.623397309265551
CD8B	chr2:86857725:A:T	Tcruzi	monocyte	-0.0155207242242045	0.0512691166264182	0.580792843701367
CD8B	chr2:86857725:A:T	Tcruzi	B	-0.00774230546056491	0.0391503444378143	0.61980073118906
CD8B	chr2:86857725:A:T	Tcruzi	CD4T	-0.00939022267724682	0.0470464865921201	0.618808030258079
CD8B	chr2:86862772:T:A	NI	NK	-0.0270000249749753	0.0597217291407508	0.314239603541841
CD8B	chr2:86862772:T:A	NI	CD8T	-0.227837706042716	0.0520251432031952	2.05762913219054e-06
CD8B	chr2:86862772:T:A	NI	monocyte	-0.026064839648242	0.0622288795450734	0.33723134359228
CD8B	chr2:86862772:T:A	NI	B	-0.0695931810232676	0.0555626219593363	0.102933700232239
CD8B	chr2:86862772:T:A	NI	CD4T	-0.147127439774418	0.0593029410982219	0.00781895353648443
CD8B	chr2:86862772:T:A	IAV	NK	-0.049011364150729	0.0547439779421113	0.181348325137971
CD8B	chr2:86862772:T:A	IAV	CD8T	-0.154314652013239	0.0543948293420274	0.00136070451261894
CD8B	chr2:86862772:T:A	IAV	monocyte	0.0121601652528467	0.0580622766693009	0.416945397037759
CD8B	chr2:86862772:T:A	IAV	B	-0.0204098993704026	0.055714250240412	0.351185351303015
CD8B	chr2:86862772:T:A	IAV	CD4T	-0.0909282224199299	0.0448568627821162	0.0230519066739436
CD8B	chr2:86862772:T:A	LPS	NK	-0.0465536920686118	0.0575243832985471	0.204494708179823
CD8B	chr2:86862772:T:A	LPS	CD8T	-0.247156730403894	0.0610623638901971	4.97895145445959e-07
CD8B	chr2:86862772:T:A	LPS	monocyte	0.0849011170022588	0.0658001859697056	0.0961676803606643
CD8B	chr2:86862772:T:A	LPS	B	-0.0156702256314938	0.0568611721147139	0.384272677201783
CD8B	chr2:86862772:T:A	LPS	CD4T	-0.166817010860669	0.0481402384932135	0.000225159011140841
CD8B	chr2:86862772:T:A	Tcruzi	NK	-0.0675637924229417	0.0589648294225402	0.124753823647189
CD8B	chr2:86862772:T:A	Tcruzi	CD8T	-0.254527068015086	0.0577270389244569	2.52704650094415e-07
CD8B	chr2:86862772:T:A	Tcruzi	monocyte	-0.0296161750940659	0.0603553970389301	0.31265552415279
CD8B	chr2:86862772:T:A	Tcruzi	B	-0.0472737555381244	0.0552784470492255	0.193343806384827
CD8B	chr2:86862772:T:A	Tcruzi	CD4T	-0.141538705372939	0.0556667287898678	0.00665192431245409
CD8B	chr2:86865742:C:T	NI	NK	0.0835888114710312	0.0479217680292541	0.0393767108151518
CD8B	chr2:86865742:C:T	NI	CD8T	0.0732821785709421	0.0434948433051714	0.0455785875957612
CD8B	chr2:86865742:C:T	NI	monocyte	0.0242452295208174	0.0536734393180987	0.333876872324413
CD8B	chr2:86865742:C:T	NI	B	0.00363777211729338	0.0463621394782061	0.473828109209837
CD8B	chr2:86865742:C:T	NI	CD4T	-0.0321997562509171	0.0520169634771388	0.277309118613844
CD8B	chr2:86865742:C:T	IAV	NK	0.069130037157844	0.0453723160027884	0.0614987382345185
CD8B	chr2:86865742:C:T	IAV	CD8T	0.0880803296652037	0.046792924313763	0.0231256435279066
CD8B	chr2:86865742:C:T	IAV	monocyte	0.00217008419135969	0.0479804117527135	0.490207433830142
CD8B	chr2:86865742:C:T	IAV	B	-0.00798501374048253	0.0449494223495275	0.435114412357703
CD8B	chr2:86865742:C:T	IAV	CD4T	-0.0192412486405698	0.039091248143967	0.320378172044372
CD8B	chr2:86865742:C:T	LPS	NK	0.113168716401991	0.053625149775292	0.0147315985131918
CD8B	chr2:86865742:C:T	LPS	CD8T	0.117517689366907	0.0530454487398224	0.0111917869316104
CD8B	chr2:86865742:C:T	LPS	monocyte	-0.0556753197952105	0.0557241805433881	0.160601196965456
CD8B	chr2:86865742:C:T	LPS	B	-0.0214640807966648	0.0473099835344413	0.33338500533037
CD8B	chr2:86865742:C:T	LPS	CD4T	-0.011220593261852	0.0415118718285163	0.400466616079307
CD8B	chr2:86865742:C:T	Tcruzi	NK	0.0901548897758353	0.0501392165968243	0.0346382626881836
CD8B	chr2:86865742:C:T	Tcruzi	CD8T	0.101746407875148	0.0494547438456157	0.0173908282650446
CD8B	chr2:86865742:C:T	Tcruzi	monocyte	-0.0237747143437446	0.0515425563010728	0.328550099654942
CD8B	chr2:86865742:C:T	Tcruzi	B	-0.0127471245513109	0.0459738713991088	0.397371015700458
CD8B	chr2:86865742:C:T	Tcruzi	CD4T	-0.0275006272445247	0.0485659014514788	0.29575884541084
CD8B	chr2:86930104:C:T	NI	NK	-0.0118734971171532	0.0623831171820831	0.506234634419939
CD8B	chr2:86930104:C:T	NI	CD8T	-0.0434742430052836	0.0732689022253338	0.378345462698943
CD8B	chr2:86930104:C:T	NI	monocyte	-0.00341570410970968	0.0820224809258398	0.549828351133854
CD8B	chr2:86930104:C:T	NI	B	-0.0304153597863012	0.0710890871130107	0.436532102515299
CD8B	chr2:86930104:C:T	NI	CD4T	-0.0848635611748964	0.107907454322808	0.302251768833578
CD8B	chr2:86930104:C:T	IAV	NK	-0.0189779507654219	0.0584672602847988	0.466296245407791
CD8B	chr2:86930104:C:T	IAV	CD8T	-0.025597282368987	0.0555302015675277	0.419536951507394
CD8B	chr2:86930104:C:T	IAV	monocyte	-0.0146695167764167	0.0691687340505657	0.514665007660802
CD8B	chr2:86930104:C:T	IAV	B	-0.0155250147234987	0.0596205760971942	0.487050805079221
CD8B	chr2:86930104:C:T	IAV	CD4T	-0.0735100440940029	0.0910153867591299	0.301654847985337
CD8B	chr2:86930104:C:T	LPS	NK	-0.0204671965107066	0.0629812384131839	0.462191421045715
CD8B	chr2:86930104:C:T	LPS	CD8T	-0.0341885593022771	0.0632663252483285	0.391031543306422
CD8B	chr2:86930104:C:T	LPS	monocyte	-0.00039926488983426	0.082333819138684	0.568174659923864
CD8B	chr2:86930104:C:T	LPS	B	-0.0229519298770638	0.0684317760685193	0.461250924945032
CD8B	chr2:86930104:C:T	LPS	CD4T	-0.0899511290829178	0.108044651222309	0.286558101951958
CD8B	chr2:86930104:C:T	Tcruzi	NK	-0.0124222701978712	0.0646208703611609	0.504216817765821
CD8B	chr2:86930104:C:T	Tcruzi	CD8T	-0.0424862364469255	0.0715083055789892	0.37642980491694
CD8B	chr2:86930104:C:T	Tcruzi	monocyte	-0.00217601389600033	0.0794999738347233	0.566700295078399
CD8B	chr2:86930104:C:T	Tcruzi	B	-0.0147689932091356	0.065158780046127	0.495788713477182
CD8B	chr2:86930104:C:T	Tcruzi	CD4T	-0.0806051663887917	0.10213397635718	0.306414039886288
CD8B	chr2:86943050:C:T	NI	NK	0.0242093284657706	0.053616043422407	0.398631152419556
CD8B	chr2:86943050:C:T	NI	CD8T	0.0627897497987317	0.0679942951326363	0.251669542976554
CD8B	chr2:86943050:C:T	NI	monocyte	0.0420257897184284	0.0726889125931857	0.351063867497865
CD8B	chr2:86943050:C:T	NI	B	0.00102320610696066	0.0574723704041149	0.546203139280801
CD8B	chr2:86943050:C:T	NI	CD4T	0.0855048490754817	0.0873146441534162	0.229957418487711
CD8B	chr2:86943050:C:T	IAV	NK	0.018887385977702	0.0496682613036973	0.419662057243805
CD8B	chr2:86943050:C:T	IAV	CD8T	0.0401295590777851	0.052211652666818	0.292889659346817
CD8B	chr2:86943050:C:T	IAV	monocyte	0.0406450159317248	0.0646056253868754	0.346101361063115
CD8B	chr2:86943050:C:T	IAV	B	0.00389237834343728	0.0503782625234553	0.527056278510156
CD8B	chr2:86943050:C:T	IAV	CD4T	0.0605704226596173	0.0654587077180205	0.255110935394628
CD8B	chr2:86943050:C:T	LPS	NK	0.0203536898827432	0.0533436224134957	0.416106156586063
CD8B	chr2:86943050:C:T	LPS	CD8T	0.0564744382139275	0.0626294006911847	0.249753902679549
CD8B	chr2:86943050:C:T	LPS	monocyte	0.0308109065663646	0.0693486348044742	0.402743203890355
CD8B	chr2:86943050:C:T	LPS	B	-0.00231826989860004	0.0582642907763697	0.561084817629584
CD8B	chr2:86943050:C:T	LPS	CD4T	0.068596746940698	0.0728166142124568	0.248399696278339
CD8B	chr2:86943050:C:T	Tcruzi	NK	0.0223760612336957	0.0552215806596337	0.41049140788034
CD8B	chr2:86943050:C:T	Tcruzi	CD8T	0.0648335302720506	0.0692226795584509	0.243282005143797
CD8B	chr2:86943050:C:T	Tcruzi	monocyte	0.0378792548531697	0.0692349228600859	0.373174961616967
CD8B	chr2:86943050:C:T	Tcruzi	B	-0.00474236643655032	0.0571151389174952	0.576207112572199
CD8B	chr2:86943050:C:T	Tcruzi	CD4T	0.0883725211176042	0.0879881763201918	0.223951693226848
CD8B2	chr2:106388784:A:C	NI	NK	-0.0247422572076382	0.0290958459258785	0.331704636983195
CD8B2	chr2:106388784:A:C	NI	CD8T	-0.0386147247084145	0.0396327681320662	0.293642292868159
CD8B2	chr2:106388784:A:C	NI	monocyte	0.00852375044910857	0.0290772746177194	0.506085706245954
CD8B2	chr2:106388784:A:C	NI	B	0.0040537515941682	0.0178223921983408	0.549061457961169
CD8B2	chr2:106388784:A:C	NI	CD4T	-0.0429999097345348	0.0452304817909963	0.295941201518561
CD8B2	chr2:106388784:A:C	IAV	NK	-0.0213819510257013	0.0262776051719493	0.34292928203507
CD8B2	chr2:106388784:A:C	IAV	CD8T	-0.0247227135363264	0.0283788078761861	0.319655014646155
CD8B2	chr2:106388784:A:C	IAV	monocyte	-0.000702707246429985	0.0227376440984649	0.613604987244808
CD8B2	chr2:106388784:A:C	IAV	B	0.00600897826165213	0.0167311602462164	0.506250167917358
CD8B2	chr2:106388784:A:C	IAV	CD4T	-0.036166011291022	0.0387789356420839	0.306193483604792
CD8B2	chr2:106388784:A:C	LPS	NK	-0.0268322710297536	0.0300794738913904	0.315264320105916
CD8B2	chr2:106388784:A:C	LPS	CD8T	-0.0325380798958675	0.0342207567689701	0.294128234974145
CD8B2	chr2:106388784:A:C	LPS	monocyte	-0.0020954532209667	0.0271975281941815	0.590397458485844
CD8B2	chr2:106388784:A:C	LPS	B	0.003114872439478	0.0184198719194884	0.56468299533637
CD8B2	chr2:106388784:A:C	LPS	CD4T	-0.0380421675561987	0.0408342935346202	0.305273963895741
CD8B2	chr2:106388784:A:C	Tcruzi	NK	-0.029655746066131	0.0336664996245434	0.316303666859345
CD8B2	chr2:106388784:A:C	Tcruzi	CD8T	-0.0392796367394208	0.0398556671240035	0.287395903170332
CD8B2	chr2:106388784:A:C	Tcruzi	monocyte	-0.00104944840395143	0.0271133152755411	0.60772507984653
CD8B2	chr2:106388784:A:C	Tcruzi	B	0.00741564961651239	0.0174250329358678	0.482244230759154
CD8B2	chr2:106388784:A:C	Tcruzi	CD4T	-0.0470468552760699	0.0471567513547504	0.287011382418429
CD8B2	chr2:106389288:G:A	NI	NK	0.0168120242442939	0.0233878386570284	0.463439112762343
CD8B2	chr2:106389288:G:A	NI	CD8T	0.0202638284981251	0.0275028337705594	0.45815810858695
CD8B2	chr2:106389288:G:A	NI	monocyte	-0.00441106099093763	0.0227040187468029	0.622688870741567
CD8B2	chr2:106389288:G:A	NI	B	0.00884272892672838	0.0153376472681138	0.520675027459029
CD8B2	chr2:106389288:G:A	NI	CD4T	0.0182540433741974	0.0303251964280774	0.481905091122672
CD8B2	chr2:106389288:G:A	IAV	NK	0.0144766902011635	0.020854453209592	0.472022818631107
CD8B2	chr2:106389288:G:A	IAV	CD8T	0.012683710459434	0.0193708936942638	0.483385325242842
CD8B2	chr2:106389288:G:A	IAV	monocyte	-0.00235932494089439	0.0173325038181209	0.668777463052913
CD8B2	chr2:106389288:G:A	IAV	B	0.00322237567639788	0.012264713999309	0.61408591598708
CD8B2	chr2:106389288:G:A	IAV	CD4T	0.0153689403447279	0.0242087866022402	0.495179980698329
CD8B2	chr2:106389288:G:A	LPS	NK	0.0181729036679484	0.0244393493293072	0.447796506131232
CD8B2	chr2:106389288:G:A	LPS	CD8T	0.0179133080222307	0.0243883683107412	0.449996600071539
CD8B2	chr2:106389288:G:A	LPS	monocyte	-0.00229061291437899	0.0210348205979204	0.664088968084337
CD8B2	chr2:106389288:G:A	LPS	B	0.00587800800778983	0.0144382390662567	0.565596361165161
CD8B2	chr2:106389288:G:A	LPS	CD4T	0.0191462265796705	0.0279877312243832	0.47275747108415
CD8B2	chr2:106389288:G:A	Tcruzi	NK	0.0213633243329661	0.0286040548604964	0.438464976793091
CD8B2	chr2:106389288:G:A	Tcruzi	CD8T	0.0215694234864225	0.0282403843624205	0.439425667146662
CD8B2	chr2:106389288:G:A	Tcruzi	monocyte	-0.000623830902375339	0.0207585530897123	0.688766361247608
CD8B2	chr2:106389288:G:A	Tcruzi	B	0.00693258839586906	0.0137689939906272	0.53725919678473
CD8B2	chr2:106389288:G:A	Tcruzi	CD4T	0.0226135788910564	0.0307098059834242	0.452582760282844
CD8B2	chr2:106400101:G:A	NI	NK	0.148556806814705	0.0919021473685798	0.0458708309838038
CD8B2	chr2:106400101:G:A	NI	CD8T	0.0993100017515785	0.0839444156439027	0.118527382254284
CD8B2	chr2:106400101:G:A	NI	monocyte	-0.0461246222002255	0.0837516656778873	0.314574165668126
CD8B2	chr2:106400101:G:A	NI	B	0.0303889426321997	0.052285699884105	0.28307536616241
CD8B2	chr2:106400101:G:A	NI	CD4T	0.14525199046652	0.103280320837401	0.0791038679525506
CD8B2	chr2:106400101:G:A	IAV	NK	0.109733589333876	0.0741596667569874	0.0661347449612753
CD8B2	chr2:106400101:G:A	IAV	CD8T	0.0843382517791248	0.069676628340814	0.10718559710746
CD8B2	chr2:106400101:G:A	IAV	monocyte	-0.0072119985028109	0.0682876180449014	0.479326401935381
CD8B2	chr2:106400101:G:A	IAV	B	0.0853935132941249	0.0562338190383036	0.0647344784355772
CD8B2	chr2:106400101:G:A	IAV	CD4T	0.147149381754611	0.096336767226255	0.0596675932790649
CD8B2	chr2:106400101:G:A	LPS	NK	0.167359158334491	0.0984588865012319	0.037125395629878
CD8B2	chr2:106400101:G:A	LPS	CD8T	0.104386007554017	0.0769641624771015	0.0834725750174544
CD8B2	chr2:106400101:G:A	LPS	monocyte	-0.00868838512511849	0.0806364299684492	0.475755443718165
CD8B2	chr2:106400101:G:A	LPS	B	0.0849797516154366	0.0604839610694303	0.0797996625987719
CD8B2	chr2:106400101:G:A	LPS	CD4T	0.158655736113237	0.103481416871416	0.0588625981983429
CD8B2	chr2:106400101:G:A	Tcruzi	NK	0.106073972359642	0.0819887900004032	0.0939076714539178
CD8B2	chr2:106400101:G:A	Tcruzi	CD8T	0.0960515774111489	0.0810160927131185	0.11755314939658
CD8B2	chr2:106400101:G:A	Tcruzi	monocyte	-0.0378663162765624	0.0843673370013049	0.352112240620829
CD8B2	chr2:106400101:G:A	Tcruzi	B	0.0186964856083958	0.0492533354750661	0.34888285754029
CD8B2	chr2:106400101:G:A	Tcruzi	CD4T	0.143627413465003	0.0985781369585172	0.0723163814596684
CD8B2	chr2:106436500:C:T	NI	NK	0.0143099341587855	0.0576508570295503	0.504784301292626
CD8B2	chr2:106436500:C:T	NI	CD8T	0.0455191192339502	0.0775921944594476	0.392656930061476
CD8B2	chr2:106436500:C:T	NI	monocyte	-0.0290215263696712	0.0737875693405667	0.457838492789974
CD8B2	chr2:106436500:C:T	NI	B	0.0234646216137155	0.0504554577257173	0.442857044374905
CD8B2	chr2:106436500:C:T	NI	CD4T	0.0758300030133323	0.10831200165725	0.341438745611382
CD8B2	chr2:106436500:C:T	IAV	NK	0.027491744396996	0.0587213410851298	0.436260310422487
CD8B2	chr2:106436500:C:T	IAV	CD8T	0.0272389768235951	0.0570005893337114	0.428422112017432
CD8B2	chr2:106436500:C:T	IAV	monocyte	-0.0201155349126573	0.0606201144986486	0.494727179523693
CD8B2	chr2:106436500:C:T	IAV	B	0.0329227420574924	0.0527338016764657	0.383595476759298
CD8B2	chr2:106436500:C:T	IAV	CD4T	0.0601854584612184	0.0890648064940458	0.357625752088902
CD8B2	chr2:106436500:C:T	LPS	NK	0.0203220708161181	0.0582296603479602	0.472306881169029
CD8B2	chr2:106436500:C:T	LPS	CD8T	0.0375899347950188	0.0668493676752166	0.397262653751547
CD8B2	chr2:106436500:C:T	LPS	monocyte	-0.0116477660652368	0.0692545964543736	0.535121473339369
CD8B2	chr2:106436500:C:T	LPS	B	-0.000162535721903882	0.0494719730546922	0.580489985293545
CD8B2	chr2:106436500:C:T	LPS	CD4T	0.0693533716763907	0.100352962597571	0.349158607184798
CD8B2	chr2:106436500:C:T	Tcruzi	NK	0.0199617843526426	0.0624792759902027	0.482898799216827
CD8B2	chr2:106436500:C:T	Tcruzi	CD8T	0.040487507410533	0.0726778250829722	0.40193212652248
CD8B2	chr2:106436500:C:T	Tcruzi	monocyte	-0.0518066568691503	0.0925257605497404	0.399432754095372
CD8B2	chr2:106436500:C:T	Tcruzi	B	0.000920637165596367	0.04501922087874	0.577864828955169
CD8B2	chr2:106436500:C:T	Tcruzi	CD4T	0.0654561885502186	0.0968245891931911	0.35883884793063
CD8B2	chr2:106486793:C:T	NI	NK	0.0865203997655531	0.0857619038172095	0.1735883124471
CD8B2	chr2:106486793:C:T	NI	CD8T	0.206778385090333	0.157518132046706	0.0926536689189581
CD8B2	chr2:106486793:C:T	NI	monocyte	0.0326116888901703	0.0885563987870404	0.382576852543558
CD8B2	chr2:106486793:C:T	NI	B	0.0584877744815244	0.0644916315755329	0.211591450138205
CD8B2	chr2:106486793:C:T	NI	CD4T	0.202378451774342	0.151996868409573	0.100918286813184
CD8B2	chr2:106486793:C:T	IAV	NK	0.0808797064158411	0.0803556312600615	0.172911981498518
CD8B2	chr2:106486793:C:T	IAV	CD8T	0.132460296464966	0.110561789096134	0.106493717094739
CD8B2	chr2:106486793:C:T	IAV	monocyte	-0.000424970909795871	0.0758498896796747	0.518052205325955
CD8B2	chr2:106486793:C:T	IAV	B	0.0248762605106847	0.0541584876869534	0.345878662916357
CD8B2	chr2:106486793:C:T	IAV	CD4T	0.164997496393254	0.128688514458833	0.107681259557543
CD8B2	chr2:106486793:C:T	LPS	NK	0.0685184589451194	0.0799880070869551	0.213858605196548
CD8B2	chr2:106486793:C:T	LPS	CD8T	0.171616192729914	0.13485535088944	0.094576474225512
CD8B2	chr2:106486793:C:T	LPS	monocyte	-0.00813725626958592	0.0909846346538245	0.515555075220407
CD8B2	chr2:106486793:C:T	LPS	B	0.036486258450356	0.062559619523127	0.303950986914341
CD8B2	chr2:106486793:C:T	LPS	CD4T	0.19040344671725	0.144866227136359	0.102359486534701
CD8B2	chr2:106486793:C:T	Tcruzi	NK	0.102971930402177	0.0975076305914661	0.15532317008225
CD8B2	chr2:106486793:C:T	Tcruzi	CD8T	0.193028991987824	0.147286645009466	0.0933177776918189
CD8B2	chr2:106486793:C:T	Tcruzi	monocyte	0.0153751272676322	0.0889351210391592	0.453464072380642
CD8B2	chr2:106486793:C:T	Tcruzi	B	0.0439305196784883	0.0578772354789523	0.254144858190536
CD8B2	chr2:106486793:C:T	Tcruzi	CD4T	0.197891583492128	0.148009809694085	0.100104057427595
CD8B2	chr2:106511359:T:C	NI	NK	0.0609856677130514	0.0914007598802414	0.300258754483469
CD8B2	chr2:106511359:T:C	NI	CD8T	0.137118686161158	0.138788127988482	0.189515984437312
CD8B2	chr2:106511359:T:C	NI	monocyte	-0.106720616576065	0.123202050677489	0.228220109540086
CD8B2	chr2:106511359:T:C	NI	B	-0.00610393515562911	0.0676982470801579	0.518569187764315
CD8B2	chr2:106511359:T:C	NI	CD4T	0.166399803623838	0.16494727557609	0.185203395411299
CD8B2	chr2:106511359:T:C	IAV	NK	0.0567272487802642	0.0853713938729757	0.301671724603579
CD8B2	chr2:106511359:T:C	IAV	CD8T	0.0774785403985815	0.0935229454698542	0.239453332020209
CD8B2	chr2:106511359:T:C	IAV	monocyte	-0.0846347189008475	0.101874865376947	0.246418229624075
CD8B2	chr2:106511359:T:C	IAV	B	-0.0117331407195796	0.0611065440194952	0.481977243798672
CD8B2	chr2:106511359:T:C	IAV	CD4T	0.144352868577133	0.145912318959254	0.188919834568838
CD8B2	chr2:106511359:T:C	LPS	NK	0.0643035967042057	0.0922272846892716	0.28967444035918
CD8B2	chr2:106511359:T:C	LPS	CD8T	0.100560105851708	0.110431893181368	0.21312854325095
CD8B2	chr2:106511359:T:C	LPS	monocyte	-0.120487706070803	0.129888924356366	0.209921880481533
CD8B2	chr2:106511359:T:C	LPS	B	-0.00985618931037488	0.0696149636391588	0.499032327713479
CD8B2	chr2:106511359:T:C	LPS	CD4T	0.167352422032048	0.164834401871441	0.180573786568656
CD8B2	chr2:106511359:T:C	Tcruzi	NK	0.0603914778074325	0.0959038776588284	0.310949577330866
CD8B2	chr2:106511359:T:C	Tcruzi	CD8T	0.12066780428607	0.125681644509303	0.199875777458494
CD8B2	chr2:106511359:T:C	Tcruzi	monocyte	-0.114729669278343	0.127023021780574	0.220705726595871
CD8B2	chr2:106511359:T:C	Tcruzi	B	0.0165632273100621	0.0634922170533215	0.453302675991979
CD8B2	chr2:106511359:T:C	Tcruzi	CD4T	0.161008096977284	0.157621097328989	0.183584345267886
CD8B2	chr2:106539856:A:C	NI	NK	0.199221806973587	0.161142096178798	0.0954404975072526
CD8B2	chr2:106539856:A:C	NI	CD8T	0.00781893453274126	0.172566988187634	0.463451865912475
CD8B2	chr2:106539856:A:C	NI	monocyte	0.199955340234052	0.172342894153739	0.118309348607358
CD8B2	chr2:106539856:A:C	NI	B	0.281482883909942	0.125942587993863	0.0119298155859935
CD8B2	chr2:106539856:A:C	NI	CD4T	-0.0218337715900689	0.203607461563992	0.479522563138974
CD8B2	chr2:106539856:A:C	IAV	NK	0.0148348178326346	0.136837280450073	0.440658177660978
CD8B2	chr2:106539856:A:C	IAV	CD8T	-0.0172242689938156	0.141660130263331	0.47666357185844
CD8B2	chr2:106539856:A:C	IAV	monocyte	0.0435452329543764	0.151745001051626	0.369698583634948
CD8B2	chr2:106539856:A:C	IAV	B	0.0104877767364437	0.105401437277397	0.441687473213459
CD8B2	chr2:106539856:A:C	IAV	CD4T	-0.0606804546085737	0.179690214759379	0.390437757943891
CD8B2	chr2:106539856:A:C	LPS	NK	0.100605774286621	0.142882444993377	0.235659802668656
CD8B2	chr2:106539856:A:C	LPS	CD8T	-0.016015198309186	0.155892681467027	0.485956908900818
CD8B2	chr2:106539856:A:C	LPS	monocyte	0.37225121454945	0.20659119896907	0.0261938539354073
CD8B2	chr2:106539856:A:C	LPS	B	0.132893571260621	0.118548090213548	0.128009431441479
CD8B2	chr2:106539856:A:C	LPS	CD4T	-0.0539942483030887	0.192044731425175	0.411681742565562
CD8B2	chr2:106539856:A:C	Tcruzi	NK	0.122588587263329	0.163172507943719	0.218572316326029
CD8B2	chr2:106539856:A:C	Tcruzi	CD8T	0.0283312636470468	0.165626145949429	0.416138467516115
CD8B2	chr2:106539856:A:C	Tcruzi	monocyte	0.186041030878252	0.180249733709816	0.14381922929345
CD8B2	chr2:106539856:A:C	Tcruzi	B	0.353841422644299	0.135446412842472	0.00581589037794717
CD8B2	chr2:106539856:A:C	Tcruzi	CD4T	0.0504952296678927	0.186029554348772	0.385707714010855
CD8B2	chr2:106542434:T:G	NI	NK	-0.0693325406187393	0.109088748720946	0.282557747077329
CD8B2	chr2:106542434:T:G	NI	CD8T	-0.141073380307816	0.145625069821677	0.176917823245286
CD8B2	chr2:106542434:T:G	NI	monocyte	0.244673012097201	0.165123258060743	0.0617538699384887
CD8B2	chr2:106542434:T:G	NI	B	0.112842826156996	0.0897551773282335	0.11069050035089
CD8B2	chr2:106542434:T:G	NI	CD4T	-0.0985724986068363	0.147620914221476	0.275465016685164
CD8B2	chr2:106542434:T:G	IAV	NK	-0.112815559226641	0.118488073602259	0.17999642498036
CD8B2	chr2:106542434:T:G	IAV	CD8T	-0.0991065104223598	0.112494857729256	0.198565371157268
CD8B2	chr2:106542434:T:G	IAV	monocyte	0.0581395714248264	0.10597098732111	0.289252226600719
CD8B2	chr2:106542434:T:G	IAV	B	0.0438663867463736	0.0703186633027235	0.277452117703658
CD8B2	chr2:106542434:T:G	IAV	CD4T	-0.161932223902684	0.159777410570042	0.163486513439675
CD8B2	chr2:106542434:T:G	LPS	NK	-0.0979312995905056	0.115694723112315	0.215155503110933
CD8B2	chr2:106542434:T:G	LPS	CD8T	-0.142034450594524	0.138742722953335	0.155505087087533
CD8B2	chr2:106542434:T:G	LPS	monocyte	0.184309483098583	0.14456037813823	0.0998899248612947
CD8B2	chr2:106542434:T:G	LPS	B	0.0455176021787601	0.0810060870169078	0.293384022022601
CD8B2	chr2:106542434:T:G	LPS	CD4T	-0.127299420316698	0.149639058135239	0.216970154493232
CD8B2	chr2:106542434:T:G	Tcruzi	NK	-0.0805752692457039	0.120713712222074	0.270349958467744
CD8B2	chr2:106542434:T:G	Tcruzi	CD8T	-0.131761052460791	0.139485774018031	0.183451523464204
CD8B2	chr2:106542434:T:G	Tcruzi	monocyte	0.191152660149183	0.147326541977088	0.0954407395147842
CD8B2	chr2:106542434:T:G	Tcruzi	B	0.0844071708119026	0.0788575552441515	0.152290803141674
CD8B2	chr2:106542434:T:G	Tcruzi	CD4T	-0.107836271883101	0.143615413935415	0.249035640763532
CD8B2	chr2:106571328:C:T	NI	NK	-0.0223029114897903	0.036132162079918	0.381671211561305
CD8B2	chr2:106571328:C:T	NI	CD8T	-0.0367181499236651	0.0458827838555765	0.320705578239874
CD8B2	chr2:106571328:C:T	NI	monocyte	-0.00557210065903891	0.0375885553433744	0.533033337733227
CD8B2	chr2:106571328:C:T	NI	B	-0.0104428218292736	0.0260703291570957	0.465999465429595
CD8B2	chr2:106571328:C:T	NI	CD4T	-0.0422351719499753	0.0535845226095283	0.321033050379857
CD8B2	chr2:106571328:C:T	IAV	NK	-0.0104252194738964	0.0319994291987581	0.471310792076967
CD8B2	chr2:106571328:C:T	IAV	CD8T	-0.0214627163033037	0.0354768400177939	0.374899147815657
CD8B2	chr2:106571328:C:T	IAV	monocyte	0.0124241482240121	0.034483280881341	0.479880329416055
CD8B2	chr2:106571328:C:T	IAV	B	0.0353326755196551	0.035517939515119	0.265489303799246
CD8B2	chr2:106571328:C:T	IAV	CD4T	-0.022290063499384	0.042437295136813	0.407208448247698
CD8B2	chr2:106571328:C:T	LPS	NK	-0.0255561693841982	0.0370844029513175	0.354186243209794
CD8B2	chr2:106571328:C:T	LPS	CD8T	-0.0266239425372954	0.0382607514045867	0.34910685073182
CD8B2	chr2:106571328:C:T	LPS	monocyte	-0.0203602420622246	0.0416180646575251	0.419371974548295
CD8B2	chr2:106571328:C:T	LPS	B	0.00410959557204958	0.0258442739461776	0.541063721793844
CD8B2	chr2:106571328:C:T	LPS	CD4T	-0.0300017078502311	0.0465037544274874	0.369101772112874
CD8B2	chr2:106571328:C:T	Tcruzi	NK	-0.0217001328344331	0.0387371115472804	0.397021306882978
CD8B2	chr2:106571328:C:T	Tcruzi	CD8T	-0.0356350003544617	0.0444725856106271	0.318840616962685
CD8B2	chr2:106571328:C:T	Tcruzi	monocyte	0.00335145696736125	0.0388421633319249	0.57291777672834
CD8B2	chr2:106571328:C:T	Tcruzi	B	-0.00503332776049568	0.0231937732630762	0.526915716450744
CD8B2	chr2:106571328:C:T	Tcruzi	CD4T	-0.0436070122323918	0.0523184386562815	0.311366459004732
CD8B2	chr2:106578589:G:T	NI	NK	0.000797464593784554	0.0134701063289871	0.806347321635007
CD8B2	chr2:106578589:G:T	NI	CD8T	-0.000944104348497067	0.0157400445950072	0.807196089401331
CD8B2	chr2:106578589:G:T	NI	monocyte	-0.0126975612597538	0.0279854433778837	0.610603041232672
CD8B2	chr2:106578589:G:T	NI	B	0.00429462198386397	0.0131219333924668	0.740310084322766
CD8B2	chr2:106578589:G:T	NI	CD4T	-0.00639268697565724	0.0235835291988814	0.734552311036102
CD8B2	chr2:106578589:G:T	IAV	NK	0.00422683254170686	0.0151938032185807	0.754549354761447
CD8B2	chr2:106578589:G:T	IAV	CD8T	-3.40198896126973e-05	0.0125209190254777	0.820380005748149
CD8B2	chr2:106578589:G:T	IAV	monocyte	0.00477179069166439	0.019451585891445	0.75903351401314
CD8B2	chr2:106578589:G:T	IAV	B	-0.00124633254786123	0.00991918938265806	0.793982247146847
CD8B2	chr2:106578589:G:T	IAV	CD4T	-0.0017843271424024	0.0164022252896396	0.795526117185854
CD8B2	chr2:106578589:G:T	LPS	NK	-0.000245684957232422	0.0135329511766563	0.809913282146049
CD8B2	chr2:106578589:G:T	LPS	CD8T	-0.000642849846674399	0.014030446699787	0.801779748838422
CD8B2	chr2:106578589:G:T	LPS	monocyte	-0.000242572059182396	0.017274528320831	0.796792685809685
CD8B2	chr2:106578589:G:T	LPS	B	-0.0010354506898093	0.0114099382228047	0.794071585381702
CD8B2	chr2:106578589:G:T	LPS	CD4T	-0.0028240302045555	0.0182148336093404	0.775557727361766
CD8B2	chr2:106578589:G:T	Tcruzi	NK	0.00109111203308976	0.0147318108629073	0.801345257457307
CD8B2	chr2:106578589:G:T	Tcruzi	CD8T	-0.000989024922006038	0.0152578145805412	0.803933024337484
CD8B2	chr2:106578589:G:T	Tcruzi	monocyte	-0.00321385143194274	0.0179028178258828	0.769037896210469
CD8B2	chr2:106578589:G:T	Tcruzi	B	0.000122161495519405	0.00995486969517843	0.813986591567949
CD8B2	chr2:106578589:G:T	Tcruzi	CD4T	-0.00271949733181432	0.0182720731437325	0.783982724448061
CD8B2	chr2:106607507:G:A	NI	NK	0.00395326681080795	0.0204190807400138	0.654632614286532
CD8B2	chr2:106607507:G:A	NI	CD8T	0.00987772421831638	0.0254997876385347	0.593812534867481
CD8B2	chr2:106607507:G:A	NI	monocyte	-0.0142609623996849	0.0288755646133864	0.528588967593792
CD8B2	chr2:106607507:G:A	NI	B	-0.000920260506402934	0.0159403752115594	0.705291822823046
CD8B2	chr2:106607507:G:A	NI	CD4T	0.0174693873968427	0.0342306345010773	0.540603848486219
CD8B2	chr2:106607507:G:A	IAV	NK	-0.00232232437160933	0.0195086569498662	0.692460719838748
CD8B2	chr2:106607507:G:A	IAV	CD8T	0.00648047625448746	0.0199580132944018	0.613150572717723
CD8B2	chr2:106607507:G:A	IAV	monocyte	-0.0181647186472411	0.0303266417864146	0.512556312846296
CD8B2	chr2:106607507:G:A	IAV	B	0.00644772788636391	0.0159551514887525	0.593135613080592
CD8B2	chr2:106607507:G:A	IAV	CD4T	0.0162697727453517	0.0303293304371664	0.543609706647963
CD8B2	chr2:106607507:G:A	LPS	NK	0.00673336393218821	0.0217062213064072	0.594773211731962
CD8B2	chr2:106607507:G:A	LPS	CD8T	0.0123912330720997	0.0248031799941474	0.530190821795527
CD8B2	chr2:106607507:G:A	LPS	monocyte	-0.00689340623030739	0.0280252087730743	0.598907852467901
CD8B2	chr2:106607507:G:A	LPS	B	0.00953393161852578	0.0197550737766381	0.542169233446661
CD8B2	chr2:106607507:G:A	LPS	CD4T	0.0211437486056127	0.0345782625490146	0.489146889230498
CD8B2	chr2:106607507:G:A	Tcruzi	NK	-0.000249642672122893	0.0220169141982403	0.705953539674761
CD8B2	chr2:106607507:G:A	Tcruzi	CD8T	0.0090359008396351	0.0244278546210844	0.596813927489835
CD8B2	chr2:106607507:G:A	Tcruzi	monocyte	-0.0148285299750637	0.0290865924530317	0.544749811315503
CD8B2	chr2:106607507:G:A	Tcruzi	B	-0.000750445952036915	0.0147554984454479	0.70413512602608
CD8B2	chr2:106607507:G:A	Tcruzi	CD4T	0.0177232610464242	0.0328114306237568	0.54150841408451
CD9	chr12:6107668:A:T	NI	NK	-0.0883311760263497	0.113573247121691	0.262570709853139
CD9	chr12:6107668:A:T	NI	CD8T	-0.127764015382185	0.136078097754654	0.214226408956319
CD9	chr12:6107668:A:T	NI	monocyte	-0.129968688305441	0.141417381694576	0.213043864254551
CD9	chr12:6107668:A:T	NI	B	-0.0937388774595047	0.121900053470154	0.267693360773996
CD9	chr12:6107668:A:T	NI	CD4T	-0.151457714375808	0.16142750127558	0.213682466118866
CD9	chr12:6107668:A:T	IAV	NK	-0.0907913566579598	0.111002364512194	0.24550888452958
CD9	chr12:6107668:A:T	IAV	CD8T	-0.0887253278449346	0.104800737250608	0.234688669908503
CD9	chr12:6107668:A:T	IAV	monocyte	-0.11018746987943	0.123597988987383	0.225970397301168
CD9	chr12:6107668:A:T	IAV	B	-0.0812247818634178	0.108276361952977	0.270378951966986
CD9	chr12:6107668:A:T	IAV	CD4T	-0.140634155968395	0.146603237766388	0.206226104036776
CD9	chr12:6107668:A:T	LPS	NK	-0.0994434316957715	0.118526254536605	0.239308635176837
CD9	chr12:6107668:A:T	LPS	CD8T	-0.0966387256443657	0.112739579517357	0.236559284864808
CD9	chr12:6107668:A:T	LPS	monocyte	-0.128878686863825	0.143455812425946	0.221028794866085
CD9	chr12:6107668:A:T	LPS	B	-0.0905506364753647	0.119648910674373	0.270227240701169
CD9	chr12:6107668:A:T	LPS	CD4T	-0.149348891654439	0.156686596309826	0.208675200581611
CD9	chr12:6107668:A:T	Tcruzi	NK	-0.0989216163906703	0.120498238245638	0.246477808345564
CD9	chr12:6107668:A:T	Tcruzi	CD8T	-0.115940342534622	0.127442904831803	0.223038146032625
CD9	chr12:6107668:A:T	Tcruzi	monocyte	-0.13110757421029	0.142772028632861	0.217883689122527
CD9	chr12:6107668:A:T	Tcruzi	B	-0.0928751600435429	0.118525227473356	0.260284083429162
CD9	chr12:6107668:A:T	Tcruzi	CD4T	-0.163695013384604	0.167939205180423	0.199355942992526
CD9	chr12:6117448:C:T	NI	NK	0.0039224603796313	0.0491952664539107	0.629600725248757
CD9	chr12:6117448:C:T	NI	CD8T	-0.00142906598567984	0.0560330797761059	0.64314694139267
CD9	chr12:6117448:C:T	NI	monocyte	-0.0116050749636825	0.063668826294299	0.56857039738027
CD9	chr12:6117448:C:T	NI	B	0.00777348936042883	0.055303414125807	0.61179120376673
CD9	chr12:6117448:C:T	NI	CD4T	-0.00270061217625598	0.0700932608376324	0.630344704115403
CD9	chr12:6117448:C:T	IAV	NK	0.00240390485983198	0.0453303426882502	0.636963986967386
CD9	chr12:6117448:C:T	IAV	CD8T	-0.000736520846339154	0.0416721865389738	0.645338885987745
CD9	chr12:6117448:C:T	IAV	monocyte	-0.0121639456790492	0.0534498667796622	0.58063996053927
CD9	chr12:6117448:C:T	IAV	B	0.00680794715624571	0.0476217727711244	0.610973375864441
CD9	chr12:6117448:C:T	IAV	CD4T	-0.000704398031430056	0.0590213491657437	0.646467791193643
CD9	chr12:6117448:C:T	LPS	NK	0.00218950172272277	0.0491868709025871	0.634258579387744
CD9	chr12:6117448:C:T	LPS	CD8T	-7.18707484361955e-05	0.0482725595880679	0.644747367785668
CD9	chr12:6117448:C:T	LPS	monocyte	-0.0127824673252207	0.0638119629918922	0.5744010725823
CD9	chr12:6117448:C:T	LPS	B	0.0080682831078217	0.0552476475758091	0.605137985838696
CD9	chr12:6117448:C:T	LPS	CD4T	-0.000859197942014089	0.065324580857403	0.641294329355142
CD9	chr12:6117448:C:T	Tcruzi	NK	0.00566076394304009	0.0512806425161272	0.619442971104918
CD9	chr12:6117448:C:T	Tcruzi	CD8T	-0.00165718911305014	0.0539346288466559	0.639933567721116
CD9	chr12:6117448:C:T	Tcruzi	monocyte	-0.0150838422955886	0.0629135601905288	0.57107280065754
CD9	chr12:6117448:C:T	Tcruzi	B	0.00691636980176013	0.052315732765931	0.61247271705944
CD9	chr12:6117448:C:T	Tcruzi	CD4T	-0.00312661607394482	0.0660093892580535	0.635224899520987
CD9	chr12:6130555:T:G	NI	NK	-0.0544469519344179	0.0603060966451603	0.182302276807131
CD9	chr12:6130555:T:G	NI	CD8T	0.0094837440962623	0.0535106637527083	0.430622425806731
CD9	chr12:6130555:T:G	NI	monocyte	-0.512927948999692	0.043302517255109	0
CD9	chr12:6130555:T:G	NI	B	-0.308180219362662	0.0600169108483056	1.18991071995644e-07
CD9	chr12:6130555:T:G	NI	CD4T	0.0112074693281679	0.0613343013191408	0.427938520696341
CD9	chr12:6130555:T:G	IAV	NK	-0.123799800903117	0.0613773596474886	0.0194515626599291
CD9	chr12:6130555:T:G	IAV	CD8T	-0.00686955427550057	0.052105609592031	0.446079256517172
CD9	chr12:6130555:T:G	IAV	monocyte	-0.456961627902936	0.0478857076772855	0
CD9	chr12:6130555:T:G	IAV	B	-0.217601741960148	0.0576463907613526	0.000105683462779393
CD9	chr12:6130555:T:G	IAV	CD4T	-0.0117705702878432	0.058922776904053	0.420166460711334
CD9	chr12:6130555:T:G	LPS	NK	-0.0392376308966992	0.0593734314552719	0.252474175973749
CD9	chr12:6130555:T:G	LPS	CD8T	-0.0350975466477258	0.0544274681926381	0.258949514273771
CD9	chr12:6130555:T:G	LPS	monocyte	-0.466169389221733	0.0506659879693249	0
CD9	chr12:6130555:T:G	LPS	B	-0.253510695346004	0.0602628668820521	2.00932427114608e-05
CD9	chr12:6130555:T:G	LPS	CD4T	0.069374712961315	0.0621701165449611	0.131056488669285
CD9	chr12:6130555:T:G	Tcruzi	NK	-0.0154320186098189	0.0645048265002865	0.40163153278608
CD9	chr12:6130555:T:G	Tcruzi	CD8T	0.0245214167271319	0.0557899227244983	0.331448390421595
CD9	chr12:6130555:T:G	Tcruzi	monocyte	-0.587031822833485	0.0507070678011678	0
CD9	chr12:6130555:T:G	Tcruzi	B	-0.327638195963678	0.0609877202419001	1.47905463432352e-08
CD9	chr12:6130555:T:G	Tcruzi	CD4T	-0.0290960050702685	0.06118090791021	0.317672273582246
CD9	chr12:6185433:T:C	NI	NK	0.0870725550473594	0.0889123251870117	0.18316612030942
CD9	chr12:6185433:T:C	NI	CD8T	0.0962259631212177	0.0935596807032204	0.177053121773539
CD9	chr12:6185433:T:C	NI	monocyte	0.158789018484477	0.118694144599251	0.101432465297739
CD9	chr12:6185433:T:C	NI	B	0.079743805758509	0.0927883227843481	0.21964521039141
CD9	chr12:6185433:T:C	NI	CD4T	0.0924167824510387	0.108044130185925	0.223519542748022
CD9	chr12:6185433:T:C	IAV	NK	0.0902906957481391	0.0873330219793425	0.164847648642939
CD9	chr12:6185433:T:C	IAV	CD8T	0.0810069164944378	0.0791922024836028	0.168111229834107
CD9	chr12:6185433:T:C	IAV	monocyte	0.127827074914867	0.100953337894653	0.117433448052582
CD9	chr12:6185433:T:C	IAV	B	0.0606381408534578	0.0809849269882163	0.249650862611176
CD9	chr12:6185433:T:C	IAV	CD4T	0.0869168327271272	0.0955084760859637	0.208385662525949
CD9	chr12:6185433:T:C	LPS	NK	0.11066151724642	0.0989430004625808	0.140740028858238
CD9	chr12:6185433:T:C	LPS	CD8T	0.082130210476511	0.0829647028192466	0.181975689177934
CD9	chr12:6185433:T:C	LPS	monocyte	0.152849383964725	0.119270582741791	0.111231444873253
CD9	chr12:6185433:T:C	LPS	B	0.0814386493069712	0.092390857818431	0.211345545883187
CD9	chr12:6185433:T:C	LPS	CD4T	0.108474177111847	0.107352030600381	0.180277239937035
CD9	chr12:6185433:T:C	Tcruzi	NK	0.0903129599139939	0.0915481481373567	0.180941054129265
CD9	chr12:6185433:T:C	Tcruzi	CD8T	0.0869031947430138	0.0892374405444537	0.190308722169609
CD9	chr12:6185433:T:C	Tcruzi	monocyte	0.151610052523979	0.116152709235203	0.111442492686866
CD9	chr12:6185433:T:C	Tcruzi	B	0.0794412956577853	0.0896486121291902	0.210297968877804
CD9	chr12:6185433:T:C	Tcruzi	CD4T	0.0919971196367593	0.103526757655673	0.215606461676994
CD9	chr12:6185470:A:G	NI	NK	-0.0373919010622771	0.0568004678911069	0.251078533094262
CD9	chr12:6185470:A:G	NI	CD8T	0.00441654390604285	0.0526023421877455	0.4699252236868
CD9	chr12:6185470:A:G	NI	monocyte	-0.323258025503157	0.0487133235409426	7.98527910461644e-12
CD9	chr12:6185470:A:G	NI	B	-0.154858300900041	0.0593800605724078	0.00387119360406185
CD9	chr12:6185470:A:G	NI	CD4T	0.0223473349124071	0.0623914882448606	0.362126787352347
CD9	chr12:6185470:A:G	IAV	NK	-0.124063273417291	0.0610953384940733	0.0142138582384986
CD9	chr12:6185470:A:G	IAV	CD8T	-0.0282597178195446	0.0494453136324159	0.281242945405803
CD9	chr12:6185470:A:G	IAV	monocyte	-0.259965151987656	0.0504584640316009	1.0324181742849e-07
CD9	chr12:6185470:A:G	IAV	B	-0.144509326630291	0.0560591410980162	0.00391310946674051
CD9	chr12:6185470:A:G	IAV	CD4T	0.0101878800267478	0.0584449225037836	0.43541849284223
CD9	chr12:6185470:A:G	LPS	NK	-0.0480369628739182	0.0560459537391907	0.192479494015268
CD9	chr12:6185470:A:G	LPS	CD8T	0.0122199134577334	0.0520164703192799	0.414230421113976
CD9	chr12:6185470:A:G	LPS	monocyte	-0.284486221413239	0.0540999410022209	8.53768906683428e-08
CD9	chr12:6185470:A:G	LPS	B	-0.126473278336319	0.0584819669867971	0.0157713830192473
CD9	chr12:6185470:A:G	LPS	CD4T	0.0211257954057878	0.0612733908082683	0.36880036814613
CD9	chr12:6185470:A:G	Tcruzi	NK	-0.060151684976541	0.0595878215992354	0.153251979724457
CD9	chr12:6185470:A:G	Tcruzi	CD8T	0.00507100457048349	0.0531165710652125	0.466177454404557
CD9	chr12:6185470:A:G	Tcruzi	monocyte	-0.332507212730765	0.0545049414606191	1.77100778486761e-10
CD9	chr12:6185470:A:G	Tcruzi	B	-0.159561134852864	0.0584786941428212	0.00243422856942355
CD9	chr12:6185470:A:G	Tcruzi	CD4T	-0.00544822893929868	0.0601802876508447	0.463860996771652
CD9	chr12:6191187:G:A	NI	NK	-0.0373619901341064	0.077246782539387	0.298709143213858
CD9	chr12:6191187:G:A	NI	CD8T	-0.113156678815687	0.0810587808706075	0.0802520311154975
CD9	chr12:6191187:G:A	NI	monocyte	-0.172390577287059	0.0979800619278757	0.0350485667876765
CD9	chr12:6191187:G:A	NI	B	-0.152939481785583	0.0967435709733268	0.0468877087036059
CD9	chr12:6191187:G:A	NI	CD4T	-0.186885138336226	0.110082692153779	0.0403851332371833
CD9	chr12:6191187:G:A	IAV	NK	-0.0347449715979543	0.0731221398545872	0.300436337565505
CD9	chr12:6191187:G:A	IAV	CD8T	-0.0684257284299274	0.0660668884341249	0.142962121880744
CD9	chr12:6191187:G:A	IAV	monocyte	-0.10597384451704	0.078591209871133	0.0850886900227889
CD9	chr12:6191187:G:A	IAV	B	-0.116115564402395	0.0813832217228352	0.0660454951644289
CD9	chr12:6191187:G:A	IAV	CD4T	-0.131968019718147	0.0886689761973206	0.0657028350023227
CD9	chr12:6191187:G:A	LPS	NK	-0.025028846835837	0.0800122664510637	0.350348771475619
CD9	chr12:6191187:G:A	LPS	CD8T	-0.114264909335464	0.078919662856342	0.0637529340777743
CD9	chr12:6191187:G:A	LPS	monocyte	-0.123315507160545	0.0899380357267123	0.0829838657318763
CD9	chr12:6191187:G:A	LPS	B	-0.146906403576654	0.0941043973637079	0.0497763815634883
CD9	chr12:6191187:G:A	LPS	CD4T	-0.127779471007683	0.0932338360113885	0.0855752023991675
CD9	chr12:6191187:G:A	Tcruzi	NK	-0.0370882506110798	0.0802261120388757	0.304017980598045
CD9	chr12:6191187:G:A	Tcruzi	CD8T	-0.10972968574279	0.0794312172514436	0.0811992622780533
CD9	chr12:6191187:G:A	Tcruzi	monocyte	-0.155506406197909	0.094122251053421	0.0455810810794322
CD9	chr12:6191187:G:A	Tcruzi	B	-0.164245875846095	0.100455453288205	0.0371423077942726
CD9	chr12:6191187:G:A	Tcruzi	CD4T	-0.177170877980263	0.104914976468758	0.0412046449186564
CD9	chr12:6222042:C:T	NI	NK	-0.0175381503894173	0.155494605199331	0.462596868177312
CD9	chr12:6222042:C:T	NI	CD8T	0.199510169091417	0.147364913295877	0.0864325013130405
CD9	chr12:6222042:C:T	NI	monocyte	0.434763995383997	0.145761648336068	0.00139223765956632
CD9	chr12:6222042:C:T	NI	B	0.730329719508861	0.184431821009996	6.21010858653632e-06
CD9	chr12:6222042:C:T	NI	CD4T	0.287637511440609	0.175109011019763	0.049406578353774
CD9	chr12:6222042:C:T	IAV	NK	0.000891942217348761	0.148951770863196	0.489936499142058
CD9	chr12:6222042:C:T	IAV	CD8T	0.0571350679784482	0.131089742173186	0.325869350244548
CD9	chr12:6222042:C:T	IAV	monocyte	0.363429943202604	0.140149169304201	0.00438795193931091
CD9	chr12:6222042:C:T	IAV	B	0.548899749495092	0.159497846676548	9.98840268889028e-05
CD9	chr12:6222042:C:T	IAV	CD4T	0.196827562868796	0.158670136046526	0.106605148150526
CD9	chr12:6222042:C:T	LPS	NK	-0.0501696252228769	0.157231679941085	0.383143571028654
CD9	chr12:6222042:C:T	LPS	CD8T	0.146808528189153	0.137353820745774	0.140354798095005
CD9	chr12:6222042:C:T	LPS	monocyte	0.480363140246722	0.160173236471973	0.001109622335983
CD9	chr12:6222042:C:T	LPS	B	0.739288967562224	0.184851182300026	4.67020687463101e-06
CD9	chr12:6222042:C:T	LPS	CD4T	0.174496576793743	0.16796852055379	0.148635765266295
CD9	chr12:6222042:C:T	Tcruzi	NK	0.00831030449384453	0.159829506321736	0.472580233844969
CD9	chr12:6222042:C:T	Tcruzi	CD8T	0.171256963455357	0.144802751212936	0.116939375718853
CD9	chr12:6222042:C:T	Tcruzi	monocyte	0.510030266113811	0.154342165148516	0.000332991078109597
CD9	chr12:6222042:C:T	Tcruzi	B	0.677367879430342	0.174412013496209	9.27169786232157e-06
CD9	chr12:6222042:C:T	Tcruzi	CD4T	0.254646616276741	0.164621605869302	0.0604119326303898
CD9	chr12:6233755:G:T	NI	NK	-0.0017203893771031	0.0184063105818896	0.697227640341283
CD9	chr12:6233755:G:T	NI	CD8T	-0.0125387079844142	0.0243007200826792	0.574932262492457
CD9	chr12:6233755:G:T	NI	monocyte	0.000197255858485776	0.022397951191392	0.704316053020476
CD9	chr12:6233755:G:T	NI	B	-0.012171232168476	0.0248669201745795	0.58170673608353
CD9	chr12:6233755:G:T	NI	CD4T	-0.0150793561338616	0.0298911681826891	0.562640688412095
CD9	chr12:6233755:G:T	IAV	NK	-0.00116464266912227	0.017268615152509	0.704046723871461
CD9	chr12:6233755:G:T	IAV	CD8T	-0.00455770960178677	0.0160061976124484	0.645488435263282
CD9	chr12:6233755:G:T	IAV	monocyte	0.00425299224207724	0.0195017629977746	0.679365817757619
CD9	chr12:6233755:G:T	IAV	B	-0.00885893651566396	0.0204701448527816	0.600778785203617
CD9	chr12:6233755:G:T	IAV	CD4T	-0.0119036662771879	0.0245262616038185	0.585143306128152
CD9	chr12:6233755:G:T	LPS	NK	-0.00221195584340134	0.0185115782071369	0.684087327508301
CD9	chr12:6233755:G:T	LPS	CD8T	-0.00661713413631945	0.0185665560267318	0.617478956512372
CD9	chr12:6233755:G:T	LPS	monocyte	0.0028172036373815	0.0225976399859268	0.687043251827783
CD9	chr12:6233755:G:T	LPS	B	-0.0100919582922065	0.0231502013060927	0.592910930552312
CD9	chr12:6233755:G:T	LPS	CD4T	-0.0140695926948963	0.0276970016749484	0.570682827410566
CD9	chr12:6233755:G:T	Tcruzi	NK	-0.0018112005370914	0.0190571979780924	0.694158350055002
CD9	chr12:6233755:G:T	Tcruzi	CD8T	-0.00849705138527252	0.0207122492941319	0.606638226391175
CD9	chr12:6233755:G:T	Tcruzi	monocyte	-0.00129896126419124	0.0210937860037937	0.708928816709003
CD9	chr12:6233755:G:T	Tcruzi	B	-0.0115722670308945	0.0237363741641854	0.579152553529387
CD9	chr12:6233755:G:T	Tcruzi	CD4T	-0.0137361050228681	0.0272291709027386	0.576592484609902
CD9	chr12:6247362:G:A	NI	NK	0.011196279308465	0.0470910015244886	0.573315707280819
CD9	chr12:6247362:G:A	NI	CD8T	0.0014295796891686	0.0504309770355244	0.631456614985154
CD9	chr12:6247362:G:A	NI	monocyte	0.012824019882742	0.0565993540413088	0.547250360803657
CD9	chr12:6247362:G:A	NI	B	0.0298439014824101	0.0625514182387964	0.486223210036615
CD9	chr12:6247362:G:A	NI	CD4T	0.00659056911823608	0.0627122176035388	0.601384065745945
CD9	chr12:6247362:G:A	IAV	NK	0.00349397250023663	0.041982672035086	0.616402027642153
CD9	chr12:6247362:G:A	IAV	CD8T	0.00697481583334137	0.0388302279768201	0.59033541543919
CD9	chr12:6247362:G:A	IAV	monocyte	0.0135073145270942	0.0479148538604051	0.556120972455614
CD9	chr12:6247362:G:A	IAV	B	0.023857371215943	0.0524855875343774	0.494756516045998
CD9	chr12:6247362:G:A	IAV	CD4T	0.0103027243289641	0.0538727673071575	0.585627397366288
CD9	chr12:6247362:G:A	LPS	NK	0.00500278227119794	0.0453593554859113	0.603936728072624
CD9	chr12:6247362:G:A	LPS	CD8T	0.00311367615944588	0.0438098557625822	0.614745198990605
CD9	chr12:6247362:G:A	LPS	monocyte	0.0183049893399754	0.0587414516826174	0.53244383370979
CD9	chr12:6247362:G:A	LPS	B	0.0276960253080714	0.0601653476120686	0.488503254615044
CD9	chr12:6247362:G:A	LPS	CD4T	0.0102498954802746	0.05906941773718	0.585867187614538
CD9	chr12:6247362:G:A	Tcruzi	NK	0.00577383452629049	0.0466455208092748	0.603980314137483
CD9	chr12:6247362:G:A	Tcruzi	CD8T	0.00461309463459254	0.048425800793197	0.61148425366811
CD9	chr12:6247362:G:A	Tcruzi	monocyte	0.0162167212948177	0.055886861994456	0.547735236758169
CD9	chr12:6247362:G:A	Tcruzi	B	0.0267379363689823	0.0578569812801197	0.490519796737309
CD9	chr12:6247362:G:A	Tcruzi	CD4T	0.00752359604602004	0.0590583621323277	0.602065297519536
CD9	chr12:6256202:G:A	NI	NK	0.103444720004601	0.106495098168873	0.186138721045196
CD9	chr12:6256202:G:A	NI	CD8T	0.154869757160685	0.131664731049766	0.137964581526835
CD9	chr12:6256202:G:A	NI	monocyte	0.128225552701517	0.125222446264561	0.171953223296595
CD9	chr12:6256202:G:A	NI	B	0.0972324183893056	0.111024084065467	0.216370094996962
CD9	chr12:6256202:G:A	NI	CD4T	0.210235538819982	0.175103389097557	0.125783152985517
CD9	chr12:6256202:G:A	IAV	NK	0.087495312628583	0.0958756077725544	0.202951022425784
CD9	chr12:6256202:G:A	IAV	CD8T	0.092657824249083	0.0916963887327576	0.175409743521696
CD9	chr12:6256202:G:A	IAV	monocyte	0.103312291454388	0.10750810550296	0.192316110873882
CD9	chr12:6256202:G:A	IAV	B	0.0713171880985689	0.0933324281700429	0.248921754587307
CD9	chr12:6256202:G:A	IAV	CD4T	0.172171372630967	0.145289637514166	0.132523244203471
CD9	chr12:6256202:G:A	LPS	NK	0.100746472141782	0.104671564975534	0.188818567113184
CD9	chr12:6256202:G:A	LPS	CD8T	0.1203694843903	0.108154383229335	0.151461921891935
CD9	chr12:6256202:G:A	LPS	monocyte	0.0908785237550273	0.114354231452505	0.242584439780068
CD9	chr12:6256202:G:A	LPS	B	0.0934154398988881	0.108820424036309	0.220806224885578
CD9	chr12:6256202:G:A	LPS	CD4T	0.16630202797757	0.144012554406075	0.144442709987427
CD9	chr12:6256202:G:A	Tcruzi	NK	0.109259454508568	0.110982458903232	0.181352313491702
CD9	chr12:6256202:G:A	Tcruzi	CD8T	0.15143467361523	0.128800045400902	0.136196778093526
CD9	chr12:6256202:G:A	Tcruzi	monocyte	0.115440736747529	0.11945765793079	0.193472716708108
CD9	chr12:6256202:G:A	Tcruzi	B	0.08969777962816	0.104538579124894	0.220956703523979
CD9	chr12:6256202:G:A	Tcruzi	CD4T	0.193652141320231	0.161415898690331	0.130218631591372
CD9	chr12:6283195:A:C	NI	NK	-0.00790116265390202	0.0664633759396438	0.591703363500343
CD9	chr12:6283195:A:C	NI	CD8T	-0.0180737230216132	0.0806170349084159	0.560272379667801
CD9	chr12:6283195:A:C	NI	monocyte	0.0254929246818311	0.0888498362432657	0.51329649176547
CD9	chr12:6283195:A:C	NI	B	0.00394390978712522	0.0712421941091618	0.611944440205708
CD9	chr12:6283195:A:C	NI	CD4T	-0.0168976680044317	0.0967630353746361	0.568224025051111
CD9	chr12:6283195:A:C	IAV	NK	-0.00363908043739799	0.060796714979854	0.608213494684081
CD9	chr12:6283195:A:C	IAV	CD8T	-0.00899904225060934	0.05799662502484	0.580064740969626
CD9	chr12:6283195:A:C	IAV	monocyte	0.0205388799675361	0.0736207930233341	0.539452629850967
CD9	chr12:6283195:A:C	IAV	B	0.0100056613809281	0.0634230409903341	0.582194635547555
CD9	chr12:6283195:A:C	IAV	CD4T	-0.0124205285186637	0.0812608629859495	0.581911849828948
CD9	chr12:6283195:A:C	LPS	NK	-0.00667913611741613	0.0666021274972946	0.592805303385832
CD9	chr12:6283195:A:C	LPS	CD8T	-0.0132084641345672	0.0681029424953946	0.564883275573379
CD9	chr12:6283195:A:C	LPS	monocyte	0.0167636679415682	0.0842071708095955	0.552611344027385
CD9	chr12:6283195:A:C	LPS	B	0.0051897074005509	0.0711800199046286	0.60283185455851
CD9	chr12:6283195:A:C	LPS	CD4T	-0.014886878976696	0.0902311768256824	0.574248892138407
CD9	chr12:6283195:A:C	Tcruzi	NK	-0.00762297276466432	0.0683607289618141	0.592333639404532
CD9	chr12:6283195:A:C	Tcruzi	CD8T	-0.0194553805265846	0.0790384746681644	0.551532021393568
CD9	chr12:6283195:A:C	Tcruzi	monocyte	0.0213179197679265	0.0840413849543264	0.543524873674791
CD9	chr12:6283195:A:C	Tcruzi	B	0.0055503972976483	0.0679170566860199	0.602963740992555
CD9	chr12:6283195:A:C	Tcruzi	CD4T	-0.0172749195662783	0.091990079472687	0.570156158508199
CD9	chr12:6292317:A:C	NI	NK	0.00768007126116149	0.0482366378266121	0.586115192339019
CD9	chr12:6292317:A:C	NI	CD8T	0.0168747957307831	0.05638892188991	0.544210364638321
CD9	chr12:6292317:A:C	NI	monocyte	0.0315492972958059	0.0683681985914914	0.460550139723675
CD9	chr12:6292317:A:C	NI	B	0.021552424675757	0.0579840723204829	0.51911910218477
CD9	chr12:6292317:A:C	NI	CD4T	0.0236940201397586	0.0710941369565897	0.524240629335732
CD9	chr12:6292317:A:C	IAV	NK	0.00528902068372665	0.0446481658753384	0.597062172693322
CD9	chr12:6292317:A:C	IAV	CD8T	0.00372687855963561	0.0410199742474908	0.604054988421818
CD9	chr12:6292317:A:C	IAV	monocyte	0.022380005508705	0.0549360218497014	0.506041302034536
CD9	chr12:6292317:A:C	IAV	B	0.0189197435425733	0.0503435209712977	0.517245737661188
CD9	chr12:6292317:A:C	IAV	CD4T	0.021051808722462	0.0606438688283443	0.52853642207951
CD9	chr12:6292317:A:C	LPS	NK	0.00974929561042758	0.0488168461359704	0.569256624261747
CD9	chr12:6292317:A:C	LPS	CD8T	0.0131721113341501	0.0483758966638268	0.547229630165249
CD9	chr12:6292317:A:C	LPS	monocyte	0.0194479167150395	0.0629862839400564	0.522625761343196
CD9	chr12:6292317:A:C	LPS	B	0.0238082320701883	0.0592517329922705	0.503568004120786
CD9	chr12:6292317:A:C	LPS	CD4T	0.0213756399721677	0.0659646859669388	0.53093626427464
CD9	chr12:6292317:A:C	Tcruzi	NK	0.00979920433059173	0.0501794237488502	0.57374771912207
CD9	chr12:6292317:A:C	Tcruzi	CD8T	0.0162954822892277	0.0543408746705781	0.542014122012785
CD9	chr12:6292317:A:C	Tcruzi	monocyte	0.0291820000049337	0.0655510550334824	0.48734114661453
CD9	chr12:6292317:A:C	Tcruzi	B	0.0213527641876872	0.0555571386822302	0.51259103412951
CD9	chr12:6292317:A:C	Tcruzi	CD4T	0.0219436072305427	0.066615360622473	0.532516573650834
CD93	chr20:22965478:A:T	NI	NK	-0.0140379522876085	0.0328719648035078	0.445174518709606
CD93	chr20:22965478:A:T	NI	CD8T	-0.0295208619926472	0.0394581941042317	0.343542974440697
CD93	chr20:22965478:A:T	NI	monocyte	-0.0328582495217852	0.0431130049607905	0.322077322654338
CD93	chr20:22965478:A:T	NI	B	-0.0228038350192937	0.0323587101124195	0.36052789611501
CD93	chr20:22965478:A:T	NI	CD4T	-0.0379832812014098	0.0498213865337899	0.330068819642508
CD93	chr20:22965478:A:T	IAV	NK	-0.0170503318250089	0.0307504314941705	0.405520997409099
CD93	chr20:22965478:A:T	IAV	CD8T	-0.0120903568537868	0.0264771612585297	0.433995264628005
CD93	chr20:22965478:A:T	IAV	monocyte	-0.04286650266457	0.0465291552016632	0.279068908813685
CD93	chr20:22965478:A:T	IAV	B	-0.0111406307747714	0.0233366867483499	0.434525709593942
CD93	chr20:22965478:A:T	IAV	CD4T	-0.0464144886943207	0.050293642879345	0.2842961599699
CD93	chr20:22965478:A:T	LPS	NK	-0.0154652936997754	0.0323951731519847	0.421612418471483
CD93	chr20:22965478:A:T	LPS	CD8T	-0.0217245884233727	0.032322624481393	0.360539827418584
CD93	chr20:22965478:A:T	LPS	monocyte	-0.0400014738370853	0.0475526328437522	0.299220623626995
CD93	chr20:22965478:A:T	LPS	B	-0.0209939204563739	0.0306625700917362	0.361083571219892
CD93	chr20:22965478:A:T	LPS	CD4T	-0.0568039752251227	0.0593058883015862	0.264720037783917
CD93	chr20:22965478:A:T	Tcruzi	NK	-0.0125090395832202	0.0342805511756811	0.460756082720531
CD93	chr20:22965478:A:T	Tcruzi	CD8T	-0.0218039240971416	0.0353757172039874	0.382864911555485
CD93	chr20:22965478:A:T	Tcruzi	monocyte	-0.0297178495987265	0.040537878769444	0.345618659293838
CD93	chr20:22965478:A:T	Tcruzi	B	-0.00791170289905511	0.0270952549235705	0.485993307074238
CD93	chr20:22965478:A:T	Tcruzi	CD4T	-0.039974400912624	0.0482229823483543	0.317359723546226
CD93	chr20:22966337:C:T	NI	NK	0.00704873211751349	0.0216751389794769	0.652362863537813
CD93	chr20:22966337:C:T	NI	CD8T	0.00777006245733758	0.0236607548998208	0.651909044862331
CD93	chr20:22966337:C:T	NI	monocyte	-0.000160649752894735	0.0266044592567399	0.713071903792987
CD93	chr20:22966337:C:T	NI	B	0.00407955519039994	0.0189011820419281	0.682712721961243
CD93	chr20:22966337:C:T	NI	CD4T	0.00753556726797748	0.0295979189154652	0.65648242680107
CD93	chr20:22966337:C:T	IAV	NK	0.00602379025092724	0.0194384654704976	0.65695492066964
CD93	chr20:22966337:C:T	IAV	CD8T	0.00669634318558514	0.0182827444875495	0.640602796717166
CD93	chr20:22966337:C:T	IAV	monocyte	-0.00257958336092693	0.0206043293809396	0.71917754676453
CD93	chr20:22966337:C:T	IAV	B	0.0041691447816489	0.0156277041375294	0.670692651202568
CD93	chr20:22966337:C:T	IAV	CD4T	0.0070002897342801	0.0242202129790494	0.663311817480761
CD93	chr20:22966337:C:T	LPS	NK	0.00998550238806579	0.0236889768561255	0.606660742101864
CD93	chr20:22966337:C:T	LPS	CD8T	0.00964722710727606	0.0225209677137418	0.605397839810071
CD93	chr20:22966337:C:T	LPS	monocyte	-0.00770808496548817	0.0310705332737042	0.654862446856949
CD93	chr20:22966337:C:T	LPS	B	0.0112942746773285	0.0235472863116449	0.588684245913448
CD93	chr20:22966337:C:T	LPS	CD4T	0.00759433540421932	0.0267196233315106	0.647643674769797
CD93	chr20:22966337:C:T	Tcruzi	NK	0.00781833767284897	0.0230248596022662	0.645295463891384
CD93	chr20:22966337:C:T	Tcruzi	CD8T	0.00649026331092993	0.0222380372208124	0.6590736365303
CD93	chr20:22966337:C:T	Tcruzi	monocyte	-0.00241552940743997	0.0237364146001303	0.71660315994111
CD93	chr20:22966337:C:T	Tcruzi	B	0.00488463442751979	0.0180901436768658	0.666532000677523
CD93	chr20:22966337:C:T	Tcruzi	CD4T	0.00800137506355925	0.0271924574345601	0.6598238603557
CD93	chr20:23001450:G:A	NI	NK	0.0378217813013431	0.0655236705583269	0.331102659267488
CD93	chr20:23001450:G:A	NI	CD8T	0.0698907591683238	0.0771895925933003	0.227623456697696
CD93	chr20:23001450:G:A	NI	monocyte	-0.015464775939661	0.0718730130087511	0.460608801436036
CD93	chr20:23001450:G:A	NI	B	-0.0329390882806456	0.0590004089953341	0.345557090808955
CD93	chr20:23001450:G:A	NI	CD4T	0.132339129601807	0.117193700393549	0.160647106031677
CD93	chr20:23001450:G:A	IAV	NK	0.0323385986191119	0.0589537824136779	0.341740777460439
CD93	chr20:23001450:G:A	IAV	CD8T	0.0387676144377172	0.0541490919880964	0.285381721409104
CD93	chr20:23001450:G:A	IAV	monocyte	-0.00506136844047961	0.0610973867187679	0.513379581185148
CD93	chr20:23001450:G:A	IAV	B	-0.0408520638736002	0.0513385542934985	0.267569498962694
CD93	chr20:23001450:G:A	IAV	CD4T	0.0973755203495191	0.0916571271283096	0.181840984634916
CD93	chr20:23001450:G:A	LPS	NK	0.0414752275195402	0.0649705736786976	0.309937306473008
CD93	chr20:23001450:G:A	LPS	CD8T	0.0568850627918126	0.0655849667484018	0.236491565800547
CD93	chr20:23001450:G:A	LPS	monocyte	-0.0152474108293762	0.0741684093531456	0.46800974978013
CD93	chr20:23001450:G:A	LPS	B	-0.0333261983652933	0.0574658413410733	0.336925559576009
CD93	chr20:23001450:G:A	LPS	CD4T	0.143814959697848	0.123419771900838	0.148571161460072
CD93	chr20:23001450:G:A	Tcruzi	NK	0.041649149767957	0.0692279555176586	0.321712815085153
CD93	chr20:23001450:G:A	Tcruzi	CD8T	0.0620907422180436	0.0722163866504301	0.240813697527275
CD93	chr20:23001450:G:A	Tcruzi	monocyte	-0.0142146792354622	0.0691126587026691	0.47005774188188
CD93	chr20:23001450:G:A	Tcruzi	B	-0.0375629094359612	0.0567936655185876	0.31044638331397
CD93	chr20:23001450:G:A	Tcruzi	CD4T	0.127632554721614	0.112203737530636	0.161181108749456
CD93	chr20:23003440:C:T	NI	NK	0.0104664216768302	0.0226168714101836	0.493654210592558
CD93	chr20:23003440:C:T	NI	CD8T	0.0229526819528412	0.0293911494209412	0.395144973922134
CD93	chr20:23003440:C:T	NI	monocyte	0.0122829632089705	0.0270330066236299	0.47722838280079
CD93	chr20:23003440:C:T	NI	B	0.00540424156271137	0.0192000637460485	0.561243647816464
CD93	chr20:23003440:C:T	NI	CD4T	0.0278051516839847	0.0368677589760062	0.390381784489065
CD93	chr20:23003440:C:T	IAV	NK	0.0106029212463216	0.0207916174686966	0.479856905943417
CD93	chr20:23003440:C:T	IAV	CD8T	0.0226146549303806	0.0270677666402669	0.368116246172586
CD93	chr20:23003440:C:T	IAV	monocyte	0.0170687551840014	0.0257374704395831	0.434065394432273
CD93	chr20:23003440:C:T	IAV	B	0.00298568338312297	0.0152561102261402	0.587644314795617
CD93	chr20:23003440:C:T	IAV	CD4T	0.027497664471329	0.0333190904645727	0.379022265036648
CD93	chr20:23003440:C:T	LPS	NK	0.0149801579619332	0.0237908858078279	0.43323271677576
CD93	chr20:23003440:C:T	LPS	CD8T	0.0188838801389006	0.0245879110419634	0.389625022668838
CD93	chr20:23003440:C:T	LPS	monocyte	0.0202414102474277	0.0307423440791322	0.415674386514447
CD93	chr20:23003440:C:T	LPS	B	0.00581453272188046	0.019043354163871	0.543830452514609
CD93	chr20:23003440:C:T	LPS	CD4T	0.0356863596993409	0.0407713542998444	0.350296173846523
CD93	chr20:23003440:C:T	Tcruzi	NK	0.0098234770867974	0.0236482906423051	0.503543925538859
CD93	chr20:23003440:C:T	Tcruzi	CD8T	0.0189956373464533	0.0264139584852827	0.413619458166588
CD93	chr20:23003440:C:T	Tcruzi	monocyte	0.0115471803165271	0.0252367613833905	0.496544896727135
CD93	chr20:23003440:C:T	Tcruzi	B	0.00172009602010162	0.0179403576766373	0.613268779538364
CD93	chr20:23003440:C:T	Tcruzi	CD4T	0.0301102110788939	0.0367034278247604	0.380059539359324
CD93	chr20:23033489:A:G	NI	NK	0.00195508387868075	0.0297172211654846	0.646193032979681
CD93	chr20:23033489:A:G	NI	CD8T	0.0192022760137268	0.0374102605061946	0.515218240805498
CD93	chr20:23033489:A:G	NI	monocyte	0.00849118750141122	0.0370704379609548	0.577568379376892
CD93	chr20:23033489:A:G	NI	B	0.00490455785369471	0.0270809653637781	0.619760537389991
CD93	chr20:23033489:A:G	NI	CD4T	0.0305011373067681	0.0523825515650429	0.476261709689427
CD93	chr20:23033489:A:G	IAV	NK	0.00363597550167441	0.0267830682612257	0.628425880502038
CD93	chr20:23033489:A:G	IAV	CD8T	0.0133696720425647	0.0277366276768152	0.525601540157582
CD93	chr20:23033489:A:G	IAV	monocyte	0.00591311548825312	0.0297021919818355	0.617645256582492
CD93	chr20:23033489:A:G	IAV	B	0.00350828936875877	0.0221777378963518	0.627662551631085
CD93	chr20:23033489:A:G	IAV	CD4T	0.0238757566509962	0.0420338477418824	0.494679188500408
CD93	chr20:23033489:A:G	LPS	NK	0.00857011968718397	0.0297280554346566	0.572128433651162
CD93	chr20:23033489:A:G	LPS	CD8T	0.0196607527514438	0.0344948620765612	0.479951120453458
CD93	chr20:23033489:A:G	LPS	monocyte	0.00937255161888046	0.0374388062094551	0.576703895752028
CD93	chr20:23033489:A:G	LPS	B	0.0111315034966787	0.0285379918386107	0.545937796154139
CD93	chr20:23033489:A:G	LPS	CD4T	0.0335022242196282	0.0522900161464756	0.450348860410432
CD93	chr20:23033489:A:G	Tcruzi	NK	0.00267951890977216	0.0309631661362295	0.637770056482413
CD93	chr20:23033489:A:G	Tcruzi	CD8T	0.0160842421546498	0.034424700435023	0.528066337027122
CD93	chr20:23033489:A:G	Tcruzi	monocyte	0.00906490210794225	0.0347394606211064	0.593153713153676
CD93	chr20:23033489:A:G	Tcruzi	B	0.00771581352680156	0.0260902727207403	0.586165620561552
CD93	chr20:23033489:A:G	Tcruzi	CD4T	0.0334214339037558	0.0533822009901055	0.468326310423388
CD93	chr20:23057502:T:C	NI	NK	0.0498336787023385	0.050562337241106	0.161756442522327
CD93	chr20:23057502:T:C	NI	CD8T	0.00531245402221677	0.0475929661064772	0.46228995647688
CD93	chr20:23057502:T:C	NI	monocyte	-0.11575270492844	0.0540141407202454	0.0214030214775459
CD93	chr20:23057502:T:C	NI	B	0.0167092246159356	0.038488834248104	0.336688459918966
CD93	chr20:23057502:T:C	NI	CD4T	-0.0253422495418554	0.0591383998276318	0.344845058084647
CD93	chr20:23057502:T:C	IAV	NK	0.033798682130949	0.0431053464102124	0.222482880838541
CD93	chr20:23057502:T:C	IAV	CD8T	0.00204228788070334	0.0361627085425259	0.479890617386612
CD93	chr20:23057502:T:C	IAV	monocyte	-0.090362280071226	0.0469272249227324	0.0312030555812817
CD93	chr20:23057502:T:C	IAV	B	0.0129219639349332	0.0295887109280711	0.338180103253854
CD93	chr20:23057502:T:C	IAV	CD4T	-0.0133900674354329	0.0500206415750831	0.403062719886908
CD93	chr20:23057502:T:C	LPS	NK	0.031661819719838	0.0456931592930894	0.251143176055667
CD93	chr20:23057502:T:C	LPS	CD8T	-0.00186274371784572	0.0413572761917676	0.492952550013412
CD93	chr20:23057502:T:C	LPS	monocyte	-0.158156011863609	0.0663117873592457	0.0100144089477708
CD93	chr20:23057502:T:C	LPS	B	0.0233418151329398	0.0377482519155748	0.275059221659819
CD93	chr20:23057502:T:C	LPS	CD4T	-0.0137827429452892	0.0539940270496931	0.406310463514734
CD93	chr20:23057502:T:C	Tcruzi	NK	0.0561227653506515	0.0553009041707302	0.151203384665504
CD93	chr20:23057502:T:C	Tcruzi	CD8T	0.00756396729910421	0.0456494467238286	0.441554383893981
CD93	chr20:23057502:T:C	Tcruzi	monocyte	-0.13282849823297	0.0561443373918552	0.0163074893437316
CD93	chr20:23057502:T:C	Tcruzi	B	0.0414726403306856	0.0383602167533826	0.14227725326656
CD93	chr20:23057502:T:C	Tcruzi	CD4T	-0.0168697545160411	0.0548456029987693	0.38877971137342
CD93	chr20:23085242:G:A	NI	NK	0.00162457594361228	0.0449069715697921	0.650180764068009
CD93	chr20:23085242:G:A	NI	CD8T	-0.000634043052219528	0.0508833171069754	0.646224425343087
CD93	chr20:23085242:G:A	NI	monocyte	0.0111311478868121	0.058771562780073	0.572621351887958
CD93	chr20:23085242:G:A	NI	B	-0.0157159736245531	0.0478748045020982	0.552318516084316
CD93	chr20:23085242:G:A	NI	CD4T	-0.0063296815659049	0.063788255490877	0.613093070911786
CD93	chr20:23085242:G:A	IAV	NK	-0.00327941675099606	0.0408711172174844	0.629202950721663
CD93	chr20:23085242:G:A	IAV	CD8T	-0.0064090821735374	0.0382234987457766	0.604485466066
CD93	chr20:23085242:G:A	IAV	monocyte	0.00446796452448361	0.046925512052524	0.624062714767336
CD93	chr20:23085242:G:A	IAV	B	-0.00918765585454378	0.0380749655312061	0.578932860793987
CD93	chr20:23085242:G:A	IAV	CD4T	-0.0066315386811654	0.053341498875644	0.61523391380854
CD93	chr20:23085242:G:A	LPS	NK	-0.00293533147589617	0.0444409232379678	0.627496051834609
CD93	chr20:23085242:G:A	LPS	CD8T	-0.00172718779691431	0.0435114852244798	0.633714340059237
CD93	chr20:23085242:G:A	LPS	monocyte	0.0144764100376198	0.0605750434864592	0.568920392408381
CD93	chr20:23085242:G:A	LPS	B	-0.015069040230634	0.0469599140888209	0.549295745110518
CD93	chr20:23085242:G:A	LPS	CD4T	-0.00889013503181703	0.0594950978512453	0.603216693444285
CD93	chr20:23085242:G:A	Tcruzi	NK	0.00102268960040879	0.0463881398908212	0.651593720492712
CD93	chr20:23085242:G:A	Tcruzi	CD8T	0.00453329044822872	0.0503264606287754	0.634540712779838
CD93	chr20:23085242:G:A	Tcruzi	monocyte	0.0177152095560039	0.0594033820358034	0.557952599842022
CD93	chr20:23085242:G:A	Tcruzi	B	-0.0140082991136446	0.0444951218579386	0.554957501443762
CD93	chr20:23085242:G:A	Tcruzi	CD4T	-0.00779193654028302	0.0599545891692288	0.612532830611668
CD93	chr20:23108309:A:G	NI	NK	0.0226498347103928	0.0368871853322872	0.436320078257488
CD93	chr20:23108309:A:G	NI	CD8T	0.00892925178222567	0.0318069097448695	0.552488371563443
CD93	chr20:23108309:A:G	NI	monocyte	-0.014007101529787	0.0374348205614242	0.482284539865795
CD93	chr20:23108309:A:G	NI	B	0.0176325313409925	0.0311351383179955	0.459143452645147
CD93	chr20:23108309:A:G	NI	CD4T	-0.0103425091649955	0.0403144874151296	0.559572503123546
CD93	chr20:23108309:A:G	IAV	NK	0.0107781118480991	0.02788611115145	0.516448753853844
CD93	chr20:23108309:A:G	IAV	CD8T	0.0108918516475377	0.0252170350168685	0.503300182011375
CD93	chr20:23108309:A:G	IAV	monocyte	-0.029965934856992	0.0399034394371317	0.385003163004093
CD93	chr20:23108309:A:G	IAV	B	-0.00442098784391141	0.0207786974309428	0.582026570914052
CD93	chr20:23108309:A:G	IAV	CD4T	-0.00908581768471495	0.0338330418776403	0.563385805237824
CD93	chr20:23108309:A:G	LPS	NK	0.0166400868754401	0.0325212674906766	0.471054716372949
CD93	chr20:23108309:A:G	LPS	CD8T	0.0152725028559635	0.0308501933020591	0.478624809417554
CD93	chr20:23108309:A:G	LPS	monocyte	-0.0262452384250899	0.0415356369955983	0.417211939871257
CD93	chr20:23108309:A:G	LPS	B	0.00204600923306141	0.0249027475486007	0.611795903964378
CD93	chr20:23108309:A:G	LPS	CD4T	-0.0181207365527437	0.0410977558391839	0.50272761941108
CD93	chr20:23108309:A:G	Tcruzi	NK	0.0214622375912752	0.0373398788043026	0.448937883701462
CD93	chr20:23108309:A:G	Tcruzi	CD8T	0.0119326624457661	0.0316176053600818	0.520810600697584
CD93	chr20:23108309:A:G	Tcruzi	monocyte	-0.0280188369100457	0.0402963412057443	0.402226364630812
CD93	chr20:23108309:A:G	Tcruzi	B	0.00980902985662963	0.0253395969607484	0.519325436616334
CD93	chr20:23108309:A:G	Tcruzi	CD4T	-0.00723045561210462	0.036734969276644	0.585773288825387
CD93	chr20:23132170:T:C	NI	NK	0.0939426599460499	0.0952873999800083	0.15194186069896
CD93	chr20:23132170:T:C	NI	CD8T	0.203136621187024	0.106930870255542	0.0244568624483484
CD93	chr20:23132170:T:C	NI	monocyte	0.0784617053689789	0.0997505667650127	0.212825839964725
CD93	chr20:23132170:T:C	NI	B	0.0541394693070682	0.0793808560859764	0.243237969136332
CD93	chr20:23132170:T:C	NI	CD4T	0.465100381642946	0.19971493634487	0.00763732090496594
CD93	chr20:23132170:T:C	IAV	NK	0.036798111989578	0.0887352802216307	0.315817099665666
CD93	chr20:23132170:T:C	IAV	CD8T	0.0580109342196163	0.0762848560609006	0.208993445555917
CD93	chr20:23132170:T:C	IAV	monocyte	0.0497116822516936	0.0877364005936258	0.280177479028295
CD93	chr20:23132170:T:C	IAV	B	0.0176300960768697	0.0663910878821707	0.385868761022861
CD93	chr20:23132170:T:C	IAV	CD4T	0.250006573117387	0.117272819056489	0.0147344343728457
CD93	chr20:23132170:T:C	LPS	NK	0.0864354706604793	0.0914105851656876	0.163341366188162
CD93	chr20:23132170:T:C	LPS	CD8T	0.140540113166323	0.0882297231240188	0.0501223252905339
CD93	chr20:23132170:T:C	LPS	monocyte	0.114674917696579	0.110233043882656	0.143433336180766
CD93	chr20:23132170:T:C	LPS	B	0.0320095515576936	0.0776426879695541	0.330523299759919
CD93	chr20:23132170:T:C	LPS	CD4T	0.364844187901887	0.155671183105269	0.00895172346909769
CD93	chr20:23132170:T:C	Tcruzi	NK	0.0875220992163581	0.10034068517405	0.179275222653564
CD93	chr20:23132170:T:C	Tcruzi	CD8T	0.174569652496538	0.0991941070476873	0.0359884777428651
CD93	chr20:23132170:T:C	Tcruzi	monocyte	0.0654482079487285	0.0972218269968105	0.246572432076718
CD93	chr20:23132170:T:C	Tcruzi	B	0.0389870998199409	0.0733591405335731	0.291039838524827
CD93	chr20:23132170:T:C	Tcruzi	CD4T	0.375381436736695	0.157137489942767	0.00890524225682727
CD93	chr20:23147373:G:A	NI	NK	-0.00240343816065541	0.0428944391141131	0.632230194433378
CD93	chr20:23147373:G:A	NI	CD8T	0.0108505892421797	0.0467570543973111	0.54733928743266
CD93	chr20:23147373:G:A	NI	monocyte	0.00816056303617447	0.0527777623865398	0.55343203171874
CD93	chr20:23147373:G:A	NI	B	0.0217271913284363	0.0427288828467371	0.456367674272081
CD93	chr20:23147373:G:A	NI	CD4T	0.0374099489860562	0.0679963230653839	0.434028076183733
CD93	chr20:23147373:G:A	IAV	NK	0.00137649272417761	0.038558074865262	0.609064803287956
CD93	chr20:23147373:G:A	IAV	CD8T	-0.000546643034915286	0.0353895254868094	0.620781249994767
CD93	chr20:23147373:G:A	IAV	monocyte	-0.00385634864012368	0.043511590651131	0.613399152099997
CD93	chr20:23147373:G:A	IAV	B	0.0338109297877559	0.045541671415997	0.372196777628562
CD93	chr20:23147373:G:A	IAV	CD4T	0.0297446548437079	0.055974559887648	0.449860040024332
CD93	chr20:23147373:G:A	LPS	NK	-0.000142776535878892	0.0418756420397706	0.616552173616251
CD93	chr20:23147373:G:A	LPS	CD8T	0.0069610335543266	0.0399673788496521	0.560916093746055
CD93	chr20:23147373:G:A	LPS	monocyte	-0.0169404481603104	0.0578983933083724	0.534265068664842
CD93	chr20:23147373:G:A	LPS	B	0.0215335593831998	0.0420584195812057	0.450973228858823
CD93	chr20:23147373:G:A	LPS	CD4T	0.0276478745646535	0.058649599438569	0.467410043485686
CD93	chr20:23147373:G:A	Tcruzi	NK	-0.00592138809048644	0.0459615172262586	0.609101018747459
CD93	chr20:23147373:G:A	Tcruzi	CD8T	0.00978295565787334	0.0447488108550083	0.549905337429157
CD93	chr20:23147373:G:A	Tcruzi	monocyte	-0.00731315330515219	0.0502346329403149	0.590993166834566
CD93	chr20:23147373:G:A	Tcruzi	B	0.0180011842620711	0.0388770008580814	0.469433927946365
CD93	chr20:23147373:G:A	Tcruzi	CD4T	0.0326979827578035	0.0621821347573632	0.451376943466604
CD93	chr20:23155025:G:A	NI	NK	-0.0130330663752444	0.037472559511222	0.575472320893584
CD93	chr20:23155025:G:A	NI	CD8T	-0.0106647820702556	0.0398089656512408	0.60238007168257
CD93	chr20:23155025:G:A	NI	monocyte	-0.00338251624196363	0.044591626376875	0.628996953524888
CD93	chr20:23155025:G:A	NI	B	0.00403351030662711	0.0324344894666461	0.648235681746153
CD93	chr20:23155025:G:A	NI	CD4T	-0.00228892732868582	0.0477717924408601	0.654008898641895
CD93	chr20:23155025:G:A	IAV	NK	-0.0166382504232567	0.0383215064999633	0.544448812094061
CD93	chr20:23155025:G:A	IAV	CD8T	-0.0108402250794408	0.0310230198574379	0.575974334503913
CD93	chr20:23155025:G:A	IAV	monocyte	-0.00236075467950547	0.0358882021617927	0.661823529125287
CD93	chr20:23155025:G:A	IAV	B	0.00231635924387341	0.0265345550637273	0.658197873828837
CD93	chr20:23155025:G:A	IAV	CD4T	-0.00763023361883751	0.0406206841665839	0.627258985039612
CD93	chr20:23155025:G:A	LPS	NK	-0.0149673052046329	0.0391055355640504	0.557509040779753
CD93	chr20:23155025:G:A	LPS	CD8T	-0.00925044226545957	0.0343685295223333	0.595209128120959
CD93	chr20:23155025:G:A	LPS	monocyte	0.00085116557102486	0.044749767384271	0.661828888680873
CD93	chr20:23155025:G:A	LPS	B	0.0101796180618324	0.0350000337826312	0.592051070763277
CD93	chr20:23155025:G:A	LPS	CD4T	-0.00367775788157639	0.0439316074192083	0.650188697107333
CD93	chr20:23155025:G:A	Tcruzi	NK	-0.0178598291059009	0.0428488411752575	0.548076579945333
CD93	chr20:23155025:G:A	Tcruzi	CD8T	-0.00893249431782518	0.0376184361909492	0.608364539716978
CD93	chr20:23155025:G:A	Tcruzi	monocyte	-0.00568137010058736	0.0423969902627554	0.635995155485754
CD93	chr20:23155025:G:A	Tcruzi	B	0.00165419402552401	0.0302843787186871	0.664667350285651
CD93	chr20:23155025:G:A	Tcruzi	CD4T	-0.00113562214196428	0.044594266239994	0.667668843953036
CD93	chr20:23156733:G:A	NI	NK	-0.0872869343873442	0.0786017618581162	0.161358685377268
CD93	chr20:23156733:G:A	NI	CD8T	-0.0834380724253622	0.0784226463064045	0.176345870538435
CD93	chr20:23156733:G:A	NI	monocyte	-0.0732639027175282	0.0768839036197573	0.205394386628198
CD93	chr20:23156733:G:A	NI	B	0.0190332258690934	0.0586772959705447	0.409583368267913
CD93	chr20:23156733:G:A	NI	CD4T	-0.0985486088135176	0.0956783635174208	0.185287248949001
CD93	chr20:23156733:G:A	IAV	NK	-0.070538588482081	0.0681343761590619	0.181192483854464
CD93	chr20:23156733:G:A	IAV	CD8T	-0.0518989180447287	0.0578403024666559	0.218093607357189
CD93	chr20:23156733:G:A	IAV	monocyte	-0.0918061226946514	0.0717978596914981	0.135252371260409
CD93	chr20:23156733:G:A	IAV	B	0.0211313525112517	0.0456906390646241	0.364270247011189
CD93	chr20:23156733:G:A	IAV	CD4T	-0.0652684996739269	0.0786315190177639	0.237619953201256
CD93	chr20:23156733:G:A	LPS	NK	-0.0701835605852117	0.0715027544770168	0.195045828439165
CD93	chr20:23156733:G:A	LPS	CD8T	-0.0562858303415288	0.0653977878364616	0.22702357917932
CD93	chr20:23156733:G:A	LPS	monocyte	-0.246256062014145	0.12079626541952	0.0167976807861842
CD93	chr20:23156733:G:A	LPS	B	0.0220564086300406	0.0570743719706011	0.389089853472776
CD93	chr20:23156733:G:A	LPS	CD4T	-0.0894069325743177	0.0879595347713192	0.188818375216926
CD93	chr20:23156733:G:A	Tcruzi	NK	-0.0791005230679933	0.0806905099744856	0.192090128588097
CD93	chr20:23156733:G:A	Tcruzi	CD8T	-0.0834393656430726	0.0763232942593969	0.169027087706722
CD93	chr20:23156733:G:A	Tcruzi	monocyte	-0.130236055172046	0.0854391880068771	0.0997190332843587
CD93	chr20:23156733:G:A	Tcruzi	B	0.0909499197819586	0.0722518355761737	0.134760274183197
CD93	chr20:23156733:G:A	Tcruzi	CD4T	-0.0957530999914063	0.0904736932373467	0.178653795576669
CD93	chr20:23178012:C:A	NI	NK	-0.161103464509894	0.141190926651376	0.120455059818992
CD93	chr20:23178012:C:A	NI	CD8T	-0.268164116945048	0.156527159780277	0.0356435239858495
CD93	chr20:23178012:C:A	NI	monocyte	-0.353746537156844	0.156460318853765	0.0100535897695396
CD93	chr20:23178012:C:A	NI	B	0.0913407216475317	0.116495887596602	0.213607957601812
CD93	chr20:23178012:C:A	NI	CD4T	-0.223199369402258	0.182217205649956	0.105577405633717
CD93	chr20:23178012:C:A	IAV	NK	-0.214207330509459	0.133085386370484	0.0447430371145429
CD93	chr20:23178012:C:A	IAV	CD8T	-0.159207901765634	0.110756628313318	0.0694218504277127
CD93	chr20:23178012:C:A	IAV	monocyte	-0.264184826761703	0.134935811335176	0.0217566944243515
CD93	chr20:23178012:C:A	IAV	B	0.142486338424108	0.0921155455986444	0.058186528766611
CD93	chr20:23178012:C:A	IAV	CD4T	-0.115855716919785	0.15165220541308	0.217581274471853
CD93	chr20:23178012:C:A	LPS	NK	-0.146639899494247	0.134550471701693	0.132523946696388
CD93	chr20:23178012:C:A	LPS	CD8T	-0.18532122046979	0.12839296154361	0.0685218652330185
CD93	chr20:23178012:C:A	LPS	monocyte	-0.362678661826463	0.16799523571372	0.0121781222128373
CD93	chr20:23178012:C:A	LPS	B	0.0736789952528668	0.112592728829817	0.252901495935601
CD93	chr20:23178012:C:A	LPS	CD4T	-0.22122710605295	0.16953158081787	0.0906717428240223
CD93	chr20:23178012:C:A	Tcruzi	NK	-0.19577509514774	0.154127840300086	0.0932029179543981
CD93	chr20:23178012:C:A	Tcruzi	CD8T	-0.240799512800382	0.14977332787426	0.0461857242171302
CD93	chr20:23178012:C:A	Tcruzi	monocyte	-0.339486216152878	0.154825555385108	0.0119245489044337
CD93	chr20:23178012:C:A	Tcruzi	B	0.30752179582835	0.144565568078649	0.0107342973612062
CD93	chr20:23178012:C:A	Tcruzi	CD4T	-0.134375283536593	0.169275538987008	0.209079139036923
CD96	chr3:111302766:G:A	NI	NK	-0.0220707287850405	0.0447422581565299	0.317265265568544
CD96	chr3:111302766:G:A	NI	CD8T	-0.0711972234095498	0.0514215097860627	0.0992779448333162
CD96	chr3:111302766:G:A	NI	monocyte	0.0156630769939196	0.0616632461790025	0.434853307939513
CD96	chr3:111302766:G:A	NI	B	-0.075735878032186	0.0601530082035264	0.111958368429706
CD96	chr3:111302766:G:A	NI	CD4T	-0.088651992013402	0.0597344263081846	0.0882953778784891
CD96	chr3:111302766:G:A	IAV	NK	-0.0260990040394466	0.041584210411279	0.276359413364393
CD96	chr3:111302766:G:A	IAV	CD8T	-0.0562746632741557	0.0452730930965531	0.111514822112351
CD96	chr3:111302766:G:A	IAV	monocyte	0.00775660214014849	0.0517389613487692	0.472251773117932
CD96	chr3:111302766:G:A	IAV	B	-0.0628258494494911	0.0527188102652256	0.123053438756045
CD96	chr3:111302766:G:A	IAV	CD4T	-0.0943838339967844	0.0580812810758741	0.0689878691612946
CD96	chr3:111302766:G:A	LPS	NK	-0.0375909176029953	0.0445621242617542	0.214503304260755
CD96	chr3:111302766:G:A	LPS	CD8T	-0.0607938970908593	0.0456356669701632	0.104448098724938
CD96	chr3:111302766:G:A	LPS	monocyte	0.0570078602075658	0.0736918196382546	0.243511559428609
CD96	chr3:111302766:G:A	LPS	B	-0.0742756750021222	0.058938505776495	0.111857399461959
CD96	chr3:111302766:G:A	LPS	CD4T	-0.0929140939760387	0.0567185125589027	0.0719198115957017
CD96	chr3:111302766:G:A	Tcruzi	NK	-0.0236617507730134	0.0476006255643653	0.313579186260148
CD96	chr3:111302766:G:A	Tcruzi	CD8T	-0.0662556123226653	0.0496270509829685	0.10642465128283
CD96	chr3:111302766:G:A	Tcruzi	monocyte	0.0303083062360874	0.0623415236447851	0.35250836561619
CD96	chr3:111302766:G:A	Tcruzi	B	-0.0727635265317521	0.0578191458347502	0.110661279781695
CD96	chr3:111302766:G:A	Tcruzi	CD4T	-0.09247005331171	0.0590437790470865	0.0779359924010087
CD96	chr3:111530155:C:T	NI	NK	0.133930124462726	0.0682926215555417	0.0249184172634126
CD96	chr3:111530155:C:T	NI	CD8T	0.00142421744772332	0.0696620719204509	0.4917616668169
