## Supplemental Table 9 for "Genetic ancestry shapes context-dependent immune regulation across Indigenous South American populations" (part 19 of 127)

gene	snps	condition	celltype	beta	sd	lfsr
CD96	chr3:111530155:C:T	NI	monocyte	0.0440676088680132	0.0842549221628187	0.300471789112201
CD96	chr3:111530155:C:T	NI	B	1.25820668378675	0.067413410385654	4.16571253671485e-74
CD96	chr3:111530155:C:T	NI	CD4T	-0.0722768326148575	0.0688731535628566	0.146980064431372
CD96	chr3:111530155:C:T	IAV	NK	0.145048972300227	0.0651960505789765	0.0130361050606564
CD96	chr3:111530155:C:T	IAV	CD8T	0.126855258207283	0.0732796338402781	0.0416533162080982
CD96	chr3:111530155:C:T	IAV	monocyte	-0.00103559815451298	0.0804559777560706	0.494884487473439
CD96	chr3:111530155:C:T	IAV	B	1.12870559045759	0.0700215428584537	2.80666973140389e-57
CD96	chr3:111530155:C:T	IAV	CD4T	0.0115835935053353	0.0662005149490283	0.430498001394829
CD96	chr3:111530155:C:T	LPS	NK	0.00693298777479024	0.0656931133545646	0.457806813867081
CD96	chr3:111530155:C:T	LPS	CD8T	0.0926618202961398	0.0645960927809974	0.0757034058802477
CD96	chr3:111530155:C:T	LPS	monocyte	-0.0161001436356214	0.0847335527429405	0.424653955946921
CD96	chr3:111530155:C:T	LPS	B	1.23796705273408	0.0669274563646041	5.79281540734241e-72
CD96	chr3:111530155:C:T	LPS	CD4T	-0.0223396390798322	0.0561709653185571	0.345431898952
CD96	chr3:111530155:C:T	Tcruzi	NK	0.105648984380849	0.082639014228773	0.10051020939866
CD96	chr3:111530155:C:T	Tcruzi	CD8T	0.0775310967807553	0.0730344000992368	0.144185564473537
CD96	chr3:111530155:C:T	Tcruzi	monocyte	-0.0830968573013188	0.0823450130729393	0.156431645944013
CD96	chr3:111530155:C:T	Tcruzi	B	1.18531888229961	0.0683319308134768	3.86166076503305e-63
CD96	chr3:111530155:C:T	Tcruzi	CD4T	-0.017990242370546	0.0704914887043551	0.399286350139363
CD96	chr3:111541240:G:C	NI	NK	-0.328016222841798	0.0614534582035177	6.03389868070181e-08
CD96	chr3:111541240:G:C	NI	CD8T	-0.338496429202094	0.0623483205828381	4.24875797100377e-07
CD96	chr3:111541240:G:C	NI	monocyte	-0.000212139917513833	0.0809394449172487	0.496169051082716
CD96	chr3:111541240:G:C	NI	B	-0.333944635072015	0.0728754239663653	2.68781261814066e-06
CD96	chr3:111541240:G:C	NI	CD4T	-0.472656981432731	0.0653880142761453	1.85640391947572e-12
CD96	chr3:111541240:G:C	IAV	NK	-0.320066614650895	0.0591083758317276	1.37883459094823e-08
CD96	chr3:111541240:G:C	IAV	CD8T	-0.234893389273667	0.0594270061846948	0.000106489936019805
CD96	chr3:111541240:G:C	IAV	monocyte	0.0442467281090228	0.0739830038080241	0.27687636934917
CD96	chr3:111541240:G:C	IAV	B	-0.288673584964682	0.0691126046689603	1.26217251388283e-05
CD96	chr3:111541240:G:C	IAV	CD4T	-0.427965860858572	0.0614264793228712	1.93123295133546e-12
CD96	chr3:111541240:G:C	LPS	NK	-0.301277282213302	0.0594218053866093	5.8817510617537e-07
CD96	chr3:111541240:G:C	LPS	CD8T	-0.307635433492712	0.0571294179264921	2.1438394659512e-07
CD96	chr3:111541240:G:C	LPS	monocyte	0.0204795526134737	0.0821355556615208	0.403352070399181
CD96	chr3:111541240:G:C	LPS	B	-0.338262717514769	0.0724109350785519	1.45967950271331e-06
CD96	chr3:111541240:G:C	LPS	CD4T	-0.394777261677688	0.0556921634878063	8.95350460439204e-12
CD96	chr3:111541240:G:C	Tcruzi	NK	-0.339953947030009	0.0691052331135526	5.38846154030104e-07
CD96	chr3:111541240:G:C	Tcruzi	CD8T	-0.372888356598519	0.0619992157706123	6.31937213668721e-09
CD96	chr3:111541240:G:C	Tcruzi	monocyte	0.000818813409246889	0.0770645060924971	0.497503146513938
CD96	chr3:111541240:G:C	Tcruzi	B	-0.317396321505569	0.069653683122356	2.76255002673587e-06
CD96	chr3:111541240:G:C	Tcruzi	CD4T	-0.510573725957259	0.0654504588440722	6.66133814775094e-16
CD96	chr3:111686560:G:T	NI	NK	-0.281867472226704	0.0488570331934251	2.85617696160756e-09
CD96	chr3:111686560:G:T	NI	CD8T	-0.297487103900678	0.0487274944918323	2.44216014078091e-09
CD96	chr3:111686560:G:T	NI	monocyte	0.0559484693179418	0.0624969132559876	0.184665249172783
CD96	chr3:111686560:G:T	NI	B	-0.120306042625417	0.0568127383496731	0.0174505108696261
CD96	chr3:111686560:G:T	NI	CD4T	-0.270340143662598	0.051435911161701	1.49075242372732e-07
CD96	chr3:111686560:G:T	IAV	NK	-0.244302785674353	0.046705005348078	5.520573786999e-08
CD96	chr3:111686560:G:T	IAV	CD8T	-0.207674224428344	0.0473016706656357	1.21688182446178e-05
CD96	chr3:111686560:G:T	IAV	monocyte	0.116233854768093	0.059394453464544	0.0217245300302999
CD96	chr3:111686560:G:T	IAV	B	-0.0919081409722984	0.0534061741360644	0.0424398839951262
CD96	chr3:111686560:G:T	IAV	CD4T	-0.217451463607143	0.0476172546915281	3.72987427132987e-06
CD96	chr3:111686560:G:T	LPS	NK	-0.241262444019575	0.0465908869031173	2.88235843193263e-07
CD96	chr3:111686560:G:T	LPS	CD8T	-0.256809178059785	0.0451020180709627	1.58900318458777e-08
CD96	chr3:111686560:G:T	LPS	monocyte	0.101674003360255	0.0644386824628547	0.0554811133414264
CD96	chr3:111686560:G:T	LPS	B	-0.118180208712327	0.0561097037671188	0.017625175662758
CD96	chr3:111686560:G:T	LPS	CD4T	-0.200307232728727	0.0443537975026914	6.12678690614654e-06
CD96	chr3:111686560:G:T	Tcruzi	NK	-0.288233905872538	0.0551751259028399	8.63791431715555e-08
CD96	chr3:111686560:G:T	Tcruzi	CD8T	-0.323052289589777	0.0509234917873869	3.70897756951649e-11
CD96	chr3:111686560:G:T	Tcruzi	monocyte	0.0630742201818469	0.0602467524996495	0.146595622603038
CD96	chr3:111686560:G:T	Tcruzi	B	-0.11439554578853	0.054477992451758	0.0178942916765321
CD96	chr3:111686560:G:T	Tcruzi	CD4T	-0.281379895318354	0.0506140884097684	1.55719315220182e-08
CD96	chr3:111756380:G:A	NI	NK	-0.0759060354014632	0.0449093404430166	0.0397505315084064
CD96	chr3:111756380:G:A	NI	CD8T	-0.0793412519638312	0.0447565886077311	0.0349783311221448
CD96	chr3:111756380:G:A	NI	monocyte	0.103716096795417	0.0607502534215201	0.0385856898558275
CD96	chr3:111756380:G:A	NI	B	0.138384825016615	0.0583823268617183	0.00506234912690391
CD96	chr3:111756380:G:A	NI	CD4T	-0.0902885131343473	0.0490969300893504	0.0305747760315469
CD96	chr3:111756380:G:A	IAV	NK	-0.0470362492322671	0.0412393125797568	0.12274230799482
CD96	chr3:111756380:G:A	IAV	CD8T	-0.0461507995434078	0.0408419656353289	0.123047446499433
CD96	chr3:111756380:G:A	IAV	monocyte	0.0502791378630213	0.0515358646120554	0.160841489431527
CD96	chr3:111756380:G:A	IAV	B	0.108045290620514	0.0519892295501126	0.0125001688223335
CD96	chr3:111756380:G:A	IAV	CD4T	-0.0644538655578029	0.0442852853116596	0.0694206172891779
CD96	chr3:111756380:G:A	LPS	NK	-0.0487339853877572	0.0425120881736434	0.1223704076225
CD96	chr3:111756380:G:A	LPS	CD8T	-0.045330365344229	0.040226388059088	0.12634828085363
CD96	chr3:111756380:G:A	LPS	monocyte	0.0577521016144915	0.059122235599656	0.16151041406416
CD96	chr3:111756380:G:A	LPS	B	0.141815964193066	0.0582542781939959	0.00400952162398319
CD96	chr3:111756380:G:A	LPS	CD4T	-0.0654906309970494	0.0423519981510832	0.0598316155881052
CD96	chr3:111756380:G:A	Tcruzi	NK	-0.087646739931564	0.0503256277874422	0.0323769411305326
CD96	chr3:111756380:G:A	Tcruzi	CD8T	-0.0753230469294672	0.0444841465563061	0.0414273387027493
CD96	chr3:111756380:G:A	Tcruzi	monocyte	0.0762373072623849	0.0564906305146881	0.0853029253369059
CD96	chr3:111756380:G:A	Tcruzi	B	0.119902053747784	0.0536214806752557	0.00843275017718051
CD96	chr3:111756380:G:A	Tcruzi	CD4T	-0.0931955132272388	0.0479718964197269	0.0226769032745815
CD96	chr3:111757382:G:A	NI	NK	0.055222575744511	0.0745601729832882	0.311090203846653
CD96	chr3:111757382:G:A	NI	CD8T	0.029546978544069	0.0649708512768497	0.417674841141821
CD96	chr3:111757382:G:A	NI	monocyte	-0.0894451742717942	0.110596817734891	0.270700412415121
CD96	chr3:111757382:G:A	NI	B	-0.017420127837379	0.0692029799932696	0.494913595156106
CD96	chr3:111757382:G:A	NI	CD4T	0.0114195068762596	0.0723216372480315	0.515048282856484
CD96	chr3:111757382:G:A	IAV	NK	0.0509373929674312	0.0701885910752102	0.315232481682342
CD96	chr3:111757382:G:A	IAV	CD8T	0.0391575751522075	0.0611483717532556	0.34708982969767
CD96	chr3:111757382:G:A	IAV	monocyte	-0.059483917746951	0.0831731965869297	0.320612832101761
CD96	chr3:111757382:G:A	IAV	B	-0.0128403180063351	0.0608072881293685	0.507734249652947
CD96	chr3:111757382:G:A	IAV	CD4T	0.00784952119909594	0.0621587918828891	0.529471123299728
CD96	chr3:111757382:G:A	LPS	NK	0.0573751154775845	0.0758735902840627	0.302851129814711
CD96	chr3:111757382:G:A	LPS	CD8T	0.023587524274488	0.0563682126675471	0.425370125674347
CD96	chr3:111757382:G:A	LPS	monocyte	-0.0642780274390781	0.0948580997832939	0.32835559761628
CD96	chr3:111757382:G:A	LPS	B	-0.0196830119280853	0.0691032511607249	0.481705849707386
CD96	chr3:111757382:G:A	LPS	CD4T	0.00625655856520062	0.0653646806776649	0.537784380184643
CD96	chr3:111757382:G:A	Tcruzi	NK	0.0499657135645461	0.0739296735394109	0.333885435316033
CD96	chr3:111757382:G:A	Tcruzi	CD8T	0.0234089931113632	0.0620013198252765	0.441126338436687
CD96	chr3:111757382:G:A	Tcruzi	monocyte	-0.0967701241633885	0.115878706143441	0.268112501852255
CD96	chr3:111757382:G:A	Tcruzi	B	-0.0196877693847462	0.0668515035374561	0.478802457742798
CD96	chr3:111757382:G:A	Tcruzi	CD4T	-0.00239829669102415	0.0695954865631454	0.575282707735561
CDA	chr1:20529690:C:A	NI	NK	0.0214213103436946	0.0696487587075296	0.521031643082735
CDA	chr1:20529690:C:A	NI	CD8T	0.0135427798297694	0.0693556145579323	0.558532980735956
CDA	chr1:20529690:C:A	NI	monocyte	-0.0512181504035316	0.0957876392254225	0.406733827294659
CDA	chr1:20529690:C:A	NI	B	-0.00722784082676777	0.0601461280853556	0.572445471246337
CDA	chr1:20529690:C:A	NI	CD4T	0.00957910077665887	0.0819080156211995	0.574834583342745
CDA	chr1:20529690:C:A	IAV	NK	0.0195784907959308	0.064367529697713	0.522717826133982
CDA	chr1:20529690:C:A	IAV	CD8T	0.0110354659669238	0.0522892187705906	0.552394360169754
CDA	chr1:20529690:C:A	IAV	monocyte	-0.0382788521138493	0.0776474776442949	0.441568239479329
CDA	chr1:20529690:C:A	IAV	B	-0.0169391807817481	0.0553332654157911	0.516665091875197
CDA	chr1:20529690:C:A	IAV	CD4T	0.00870856231821562	0.0690628024325295	0.580172660609549
CDA	chr1:20529690:C:A	LPS	NK	0.0154212716633465	0.0653635666471146	0.541979198161895
CDA	chr1:20529690:C:A	LPS	CD8T	0.00908324659290786	0.0589146101294753	0.566755462095509
CDA	chr1:20529690:C:A	LPS	monocyte	-0.0593891329819401	0.103301659023414	0.395108743725791
CDA	chr1:20529690:C:A	LPS	B	-0.0133083604778026	0.0586482228590968	0.537596760175497
CDA	chr1:20529690:C:A	LPS	CD4T	0.0152353985445173	0.0782373074811793	0.556795472677284
CDA	chr1:20529690:C:A	Tcruzi	NK	0.0169140171682669	0.0678572807846812	0.539538185463213
CDA	chr1:20529690:C:A	Tcruzi	CD8T	0.00471592167448355	0.0643779147796088	0.591498341150379
CDA	chr1:20529690:C:A	Tcruzi	monocyte	-0.05818254163645	0.100935990385014	0.402856665377386
CDA	chr1:20529690:C:A	Tcruzi	B	-0.00223291940724319	0.0568564668167165	0.592343712276139
CDA	chr1:20529690:C:A	Tcruzi	CD4T	-0.00561161947325222	0.0770105189094296	0.594077408542414
CDA	chr1:20539803:C:A	NI	NK	-0.0471501447380991	0.0854223364483885	0.415116984656205
CDA	chr1:20539803:C:A	NI	CD8T	-0.038063787916909	0.0787091923584426	0.448032009763575
CDA	chr1:20539803:C:A	NI	monocyte	-0.0328554413670787	0.0799717688800012	0.455453746780326
CDA	chr1:20539803:C:A	NI	B	-0.0157543247411452	0.0616933154886039	0.529529092705428
CDA	chr1:20539803:C:A	NI	CD4T	-0.0296935152494911	0.0856973226757347	0.489557850769495
CDA	chr1:20539803:C:A	IAV	NK	-0.0269147604590295	0.0842228014206163	0.449684228450156
CDA	chr1:20539803:C:A	IAV	CD8T	0.000655333267419885	0.0675548315074242	0.559272641427346
CDA	chr1:20539803:C:A	IAV	monocyte	0.00207258509878967	0.0775049547323019	0.573199535484882
CDA	chr1:20539803:C:A	IAV	B	0.0412081044245536	0.0835183060756918	0.446363963811154
CDA	chr1:20539803:C:A	IAV	CD4T	-0.00591386503537375	0.0811070636175064	0.546315567663959
CDA	chr1:20539803:C:A	LPS	NK	-0.0452782199196211	0.083249475933274	0.413432695321729
CDA	chr1:20539803:C:A	LPS	CD8T	-0.0309575836349199	0.066589622641644	0.44836672226582
CDA	chr1:20539803:C:A	LPS	monocyte	-0.043334034939606	0.0869234705187392	0.429442731664283
CDA	chr1:20539803:C:A	LPS	B	-0.0187888848641718	0.0587795386920481	0.50500674580483
CDA	chr1:20539803:C:A	LPS	CD4T	-0.018882643095181	0.0759403846314712	0.519305933754933
CDA	chr1:20539803:C:A	Tcruzi	NK	-0.0468347822347622	0.0868420479677206	0.418819741718299
CDA	chr1:20539803:C:A	Tcruzi	CD8T	-0.0351550304227242	0.0745868735749399	0.450905903208384
CDA	chr1:20539803:C:A	Tcruzi	monocyte	-0.0333337224027392	0.0788286426565064	0.465477724802211
CDA	chr1:20539803:C:A	Tcruzi	B	-0.015736545047779	0.0588597361676071	0.524589819156781
CDA	chr1:20539803:C:A	Tcruzi	CD4T	-0.0196431798136579	0.0775288303164486	0.521627090244526
CDA	chr1:20548935:T:C	NI	NK	-0.0701861605819115	0.0552704980187235	0.111357338523178
CDA	chr1:20548935:T:C	NI	CD8T	-0.000795594801969479	0.0429573567164542	0.51123168108338
CDA	chr1:20548935:T:C	NI	monocyte	-0.0817091325881882	0.0514923685387999	0.0726573373028256
CDA	chr1:20548935:T:C	NI	B	-0.0108962295671399	0.0367507514271043	0.414630440529477
CDA	chr1:20548935:T:C	NI	CD4T	0.0321668316926595	0.0502298865408773	0.292385488336911
CDA	chr1:20548935:T:C	IAV	NK	-0.0402646172714607	0.0440593964032182	0.198710788395613
CDA	chr1:20548935:T:C	IAV	CD8T	-0.00579275303472966	0.0340560980313509	0.449615366072803
CDA	chr1:20548935:T:C	IAV	monocyte	-0.0464879489815739	0.0426777118634836	0.158468198715868
CDA	chr1:20548935:T:C	IAV	B	-0.0106264613095842	0.0305624686562633	0.393967894827343
CDA	chr1:20548935:T:C	IAV	CD4T	0.0305175662941497	0.043750149390728	0.276130468327537
CDA	chr1:20548935:T:C	LPS	NK	-0.0865326026744527	0.0636988210547677	0.0888746846557517
CDA	chr1:20548935:T:C	LPS	CD8T	-0.00144490441571164	0.0376504597395832	0.498231146833618
CDA	chr1:20548935:T:C	LPS	monocyte	-0.0661195265912762	0.0492793749895099	0.109577253100173
CDA	chr1:20548935:T:C	LPS	B	-0.00220567656233707	0.0310829351477273	0.494677055670507
CDA	chr1:20548935:T:C	LPS	CD4T	0.0379182652814629	0.0475138285419484	0.24399076254503
CDA	chr1:20548935:T:C	Tcruzi	NK	-0.0699841414367319	0.0572230450055597	0.118788630843255
CDA	chr1:20548935:T:C	Tcruzi	CD8T	-0.00639476808185945	0.041857826427583	0.462575778962498
CDA	chr1:20548935:T:C	Tcruzi	monocyte	-0.0869767671797316	0.0550889073001594	0.0755909197164333
CDA	chr1:20548935:T:C	Tcruzi	B	0.0273485275442316	0.0406316547594581	0.287394450274607
CDA	chr1:20548935:T:C	Tcruzi	CD4T	0.0181609181894478	0.0458748078383999	0.375294356150464
CDA	chr1:20559657:C:T	NI	NK	0.0203714235548449	0.0746614057763113	0.507223616310549
CDA	chr1:20559657:C:T	NI	CD8T	0.02784018780285	0.0826570892257809	0.484608120723408
CDA	chr1:20559657:C:T	NI	monocyte	-0.0875043832421354	0.133335775637802	0.332412391107633
CDA	chr1:20559657:C:T	NI	B	0.0217954662683509	0.0728799949232655	0.500575981740554
CDA	chr1:20559657:C:T	NI	CD4T	0.057667507988003	0.113554298463222	0.416328197072561
CDA	chr1:20559657:C:T	IAV	NK	0.0141901066714345	0.067438594532763	0.5274918228302
CDA	chr1:20559657:C:T	IAV	CD8T	0.010281679223943	0.0593231206511591	0.535399577828066
CDA	chr1:20559657:C:T	IAV	monocyte	-0.0558305990450136	0.0963743678816902	0.390606655149406
CDA	chr1:20559657:C:T	IAV	B	0.00640373054091848	0.0582643491115239	0.5588987403164
CDA	chr1:20559657:C:T	IAV	CD4T	0.0330797165976866	0.0852429424792301	0.468017802082369
CDA	chr1:20559657:C:T	LPS	NK	0.0134589989308021	0.0721060079104164	0.531388675585738
CDA	chr1:20559657:C:T	LPS	CD8T	0.0153965628664775	0.0682416332817487	0.516571504361924
CDA	chr1:20559657:C:T	LPS	monocyte	-0.067920812265071	0.115286666103959	0.377718657745198
CDA	chr1:20559657:C:T	LPS	B	0.00951180241424161	0.0657294104817793	0.545546318866404
CDA	chr1:20559657:C:T	LPS	CD4T	0.0348746546151643	0.0931971841653835	0.469827639807553
CDA	chr1:20559657:C:T	Tcruzi	NK	0.0138314650171522	0.0753498754188351	0.533572484940806
CDA	chr1:20559657:C:T	Tcruzi	CD8T	0.0232866329045494	0.078425659857399	0.4957283151248
CDA	chr1:20559657:C:T	Tcruzi	monocyte	-0.07772622715448	0.124670379677523	0.366150307556462
CDA	chr1:20559657:C:T	Tcruzi	B	0.0239619006950399	0.0721545446869541	0.488966023871175
CDA	chr1:20559657:C:T	Tcruzi	CD4T	0.0388851985708582	0.0966559386664143	0.461434907203952
CDA	chr1:20561839:C:T	NI	NK	0.00144947506541078	0.0420332494255431	0.659614231127921
CDA	chr1:20561839:C:T	NI	CD8T	0.000282954174578144	0.0473632959221512	0.663657247409764
CDA	chr1:20561839:C:T	NI	monocyte	0.000154745663900158	0.0539338604895157	0.635974346575629
CDA	chr1:20561839:C:T	NI	B	-0.0120076157506879	0.0445103233876835	0.582690985084226
CDA	chr1:20561839:C:T	NI	CD4T	-0.00278158812760123	0.0584263970038918	0.638677130776084
CDA	chr1:20561839:C:T	IAV	NK	0.0005132032080133	0.0387709764816933	0.665217187382256
CDA	chr1:20561839:C:T	IAV	CD8T	-0.00315944699947702	0.0352464218582066	0.638473474414835
CDA	chr1:20561839:C:T	IAV	monocyte	0.0023701276281536	0.0441405798408648	0.651817037003343
CDA	chr1:20561839:C:T	IAV	B	-0.0121732662742949	0.0389972428775003	0.569314120287579
CDA	chr1:20561839:C:T	IAV	CD4T	-0.00395726034255497	0.0487680871041963	0.639565615263763
CDA	chr1:20561839:C:T	LPS	NK	-0.000224028001894576	0.0419878020273617	0.656115149237503
CDA	chr1:20561839:C:T	LPS	CD8T	0.00530736523042077	0.0422145101980331	0.629204226873497
CDA	chr1:20561839:C:T	LPS	monocyte	0.00447576433485074	0.0537699012962161	0.627516906087827
CDA	chr1:20561839:C:T	LPS	B	-0.0125062428977637	0.0435612578611397	0.572364522485809
CDA	chr1:20561839:C:T	LPS	CD4T	-0.00375148131152422	0.0538632248191711	0.637994067248261
CDA	chr1:20561839:C:T	Tcruzi	NK	0.000369005841277598	0.0432443971162685	0.663164522517788
CDA	chr1:20561839:C:T	Tcruzi	CD8T	-0.00190264512544062	0.045415391580747	0.649074307516897
CDA	chr1:20561839:C:T	Tcruzi	monocyte	0.00236088998253442	0.0513624794215897	0.647801017802561
CDA	chr1:20561839:C:T	Tcruzi	B	-0.0105512690907449	0.0417525344427479	0.585647147832011
CDA	chr1:20561839:C:T	Tcruzi	CD4T	0.000454442571603497	0.0547702803885882	0.661672146330369
CDA	chr1:20562887:G:A	NI	NK	0.234346345592729	0.0524178415643785	1.35228465632699e-06
CDA	chr1:20562887:G:A	NI	CD8T	0.0841485745039424	0.0489913999165983	0.0429566516209172
CDA	chr1:20562887:G:A	NI	monocyte	0.301185381680676	0.0436635461266268	3.28599652704077e-13
CDA	chr1:20562887:G:A	NI	B	-0.0178052662884441	0.0385770251840478	0.322718723830181
CDA	chr1:20562887:G:A	NI	CD4T	0.01770841409724	0.0506098838100767	0.362507385281501
CDA	chr1:20562887:G:A	IAV	NK	0.223090964720614	0.0519449512122275	2.6724166681174e-06
CDA	chr1:20562887:G:A	IAV	CD8T	0.0578705905307951	0.0382780780399944	0.0665720870476138
CDA	chr1:20562887:G:A	IAV	monocyte	0.151027016556971	0.0432097063362806	0.000278031941970491
CDA	chr1:20562887:G:A	IAV	B	0.00571825808268155	0.0304851278888168	0.425261072973218
CDA	chr1:20562887:G:A	IAV	CD4T	0.0579199146325497	0.0436477788963205	0.0911484012763954
CDA	chr1:20562887:G:A	LPS	NK	0.255858523749601	0.0538045235359873	1.24592027697923e-07
CDA	chr1:20562887:G:A	LPS	CD8T	0.0933653870098648	0.042496940422573	0.0141362478356577
CDA	chr1:20562887:G:A	LPS	monocyte	0.12609107893796	0.0447466994058988	0.00262853412524229
CDA	chr1:20562887:G:A	LPS	B	-0.0116697317241403	0.0301668462105586	0.34990018652387
CDA	chr1:20562887:G:A	LPS	CD4T	0.00689379737881361	0.0449244954871488	0.437089595500279
CDA	chr1:20562887:G:A	Tcruzi	NK	0.241225680294821	0.0567891937114177	4.55388248937082e-06
CDA	chr1:20562887:G:A	Tcruzi	CD8T	0.057671024800359	0.0487187494656372	0.118018949357093
CDA	chr1:20562887:G:A	Tcruzi	monocyte	0.216822815576524	0.0459971488024878	1.50819030930371e-06
CDA	chr1:20562887:G:A	Tcruzi	B	0.00613528407554438	0.0382335199469547	0.436399839103281
CDA	chr1:20562887:G:A	Tcruzi	CD4T	-0.0135706381647617	0.0481728683433728	0.391687123022006
CDA	chr1:20569033:C:T	NI	NK	-0.162512219109954	0.0731337103149135	0.00696618286337614
CDA	chr1:20569033:C:T	NI	CD8T	-0.065308156171078	0.0643848035766464	0.150364710839462
CDA	chr1:20569033:C:T	NI	monocyte	-0.196513307090051	0.0647286257274619	0.00135236298290276
CDA	chr1:20569033:C:T	NI	B	-0.0393781108104093	0.0535782991348032	0.227865605695223
CDA	chr1:20569033:C:T	NI	CD4T	0.0329626249056059	0.0724931207981189	0.329255474923531
CDA	chr1:20569033:C:T	IAV	NK	-0.121867777680157	0.0653969271582998	0.0237498756725502
CDA	chr1:20569033:C:T	IAV	CD8T	-0.0478154054974665	0.0500932183332128	0.165043281989854
CDA	chr1:20569033:C:T	IAV	monocyte	-0.14418759718024	0.0612390521906163	0.00894612916854731
CDA	chr1:20569033:C:T	IAV	B	-0.0448913195787668	0.0443833534501412	0.153398275269701
CDA	chr1:20569033:C:T	IAV	CD4T	0.0418025370585635	0.0640018555953163	0.261618073402415
CDA	chr1:20569033:C:T	LPS	NK	-0.168233496905116	0.074524799404441	0.00561109678056293
CDA	chr1:20569033:C:T	LPS	CD8T	-0.0412400928345814	0.0558374036568041	0.223202715138578
CDA	chr1:20569033:C:T	LPS	monocyte	-0.159897004302842	0.0656629238020668	0.00762329191682076
CDA	chr1:20569033:C:T	LPS	B	-0.0206791497514354	0.0451692998252175	0.31986747207206
CDA	chr1:20569033:C:T	LPS	CD4T	0.0203005275926116	0.064704481185165	0.381091903248883
CDA	chr1:20569033:C:T	Tcruzi	NK	-0.160345902408651	0.0755956148876419	0.00994141396393178
CDA	chr1:20569033:C:T	Tcruzi	CD8T	-0.0701171792765797	0.0629820515763137	0.127127785616981
CDA	chr1:20569033:C:T	Tcruzi	monocyte	-0.287841875050658	0.0816594005630969	7.46734559343709e-05
CDA	chr1:20569033:C:T	Tcruzi	B	-0.0429009427896178	0.0520464985617843	0.201158045655904
CDA	chr1:20569033:C:T	Tcruzi	CD4T	0.029949175725135	0.0680023966774628	0.334921976006809
CDA	chr1:20612295:G:C	NI	NK	0.0112169379185345	0.0323169401921383	0.614318709441744
CDA	chr1:20612295:G:C	NI	CD8T	0.00243534054580686	0.0291969871069044	0.689489677616527
CDA	chr1:20612295:G:C	NI	monocyte	0.00705160662707084	0.0360504301291534	0.620496366492374
CDA	chr1:20612295:G:C	NI	B	0.00342563370936387	0.025825335339052	0.677691189644621
CDA	chr1:20612295:G:C	NI	CD4T	0.00747730674391336	0.0370797718271305	0.645791951511806
CDA	chr1:20612295:G:C	IAV	NK	0.00598728570079989	0.0259843175336553	0.651337149410438
CDA	chr1:20612295:G:C	IAV	CD8T	-0.000447722398899645	0.0224064162315612	0.715492849825626
CDA	chr1:20612295:G:C	IAV	monocyte	0.00492955857910414	0.028056234310689	0.664001041652821
CDA	chr1:20612295:G:C	IAV	B	0.00526336662106839	0.0227239159394531	0.651698759906813
CDA	chr1:20612295:G:C	IAV	CD4T	0.00391658231772734	0.0297354229402762	0.677530197683398
CDA	chr1:20612295:G:C	LPS	NK	0.00654087082048294	0.0281480996665707	0.644141013643625
CDA	chr1:20612295:G:C	LPS	CD8T	0.000604233579334386	0.0254512244205274	0.697736146696954
CDA	chr1:20612295:G:C	LPS	monocyte	0.00845437171952878	0.0352856126355591	0.627946735812674
CDA	chr1:20612295:G:C	LPS	B	0.00327709940731199	0.0246724413366016	0.671244064360157
CDA	chr1:20612295:G:C	LPS	CD4T	0.00532969684211194	0.0330147722070427	0.663898739622601
CDA	chr1:20612295:G:C	Tcruzi	NK	0.00831050431087015	0.0300811287493067	0.635075434335783
CDA	chr1:20612295:G:C	Tcruzi	CD8T	0.00372775684930667	0.028259996266046	0.674312591270853
CDA	chr1:20612295:G:C	Tcruzi	monocyte	0.00977286311690683	0.0344152874870793	0.62483801268329
CDA	chr1:20612295:G:C	Tcruzi	B	0.00331331956315125	0.0246285010306013	0.673724464079215
CDA	chr1:20612295:G:C	Tcruzi	CD4T	0.00841226973630599	0.0347441779851331	0.64574398206621
CDA	chr1:20667305:T:G	NI	NK	-0.0402707348367727	0.0503266246406126	0.337155287283062
CDA	chr1:20667305:T:G	NI	CD8T	-0.0476723570130112	0.0553579599641462	0.319576204018295
CDA	chr1:20667305:T:G	NI	monocyte	-0.0618448448113765	0.0608989230838061	0.222683990915704
CDA	chr1:20667305:T:G	NI	B	0.0090940908708669	0.0370812524468149	0.558295644621732
CDA	chr1:20667305:T:G	NI	CD4T	-0.0245868250706577	0.0487854545843036	0.436118728578796
CDA	chr1:20667305:T:G	IAV	NK	-0.0428399200540272	0.0511451631281554	0.320654672162635
CDA	chr1:20667305:T:G	IAV	CD8T	-0.0298790788145401	0.0378959112029461	0.345166388392603
CDA	chr1:20667305:T:G	IAV	monocyte	-0.021453821004627	0.0402593103034714	0.431982424285803
CDA	chr1:20667305:T:G	IAV	B	-0.0102992222192625	0.0296804817894483	0.500238596603102
CDA	chr1:20667305:T:G	IAV	CD4T	-0.034960247929369	0.0470202349678025	0.363436945420771
CDA	chr1:20667305:T:G	LPS	NK	-0.0440236154505035	0.0528272676472433	0.322525593489211
CDA	chr1:20667305:T:G	LPS	CD8T	-0.0330981128964306	0.0422268061621719	0.345233258461843
CDA	chr1:20667305:T:G	LPS	monocyte	0.00121250304278963	0.0462282154862022	0.595981009119305
CDA	chr1:20667305:T:G	LPS	B	0.00144349845726936	0.0310621912812505	0.616498304682876
CDA	chr1:20667305:T:G	LPS	CD4T	-0.0213425813333595	0.0440303510466393	0.444855541635635
CDA	chr1:20667305:T:G	Tcruzi	NK	-0.041198563450378	0.0519135604092191	0.338011545483675
CDA	chr1:20667305:T:G	Tcruzi	CD8T	-0.0282233923027134	0.0428789425216496	0.386850363686396
CDA	chr1:20667305:T:G	Tcruzi	monocyte	-0.0310280632097416	0.047771793388478	0.392062506632826
CDA	chr1:20667305:T:G	Tcruzi	B	-0.00625377759639584	0.0330688901190312	0.550230038508636
CDA	chr1:20667305:T:G	Tcruzi	CD4T	-0.0145659615615856	0.0447523145022725	0.492554951312355
CDA	chr1:20686588:C:T	NI	NK	0.00528719372075671	0.0295513704563319	0.563007760647286
CDA	chr1:20686588:C:T	NI	CD8T	0.00547140057303604	0.0305418967842862	0.56245476652698
CDA	chr1:20686588:C:T	NI	monocyte	0.00701781038912381	0.0345745527166116	0.536912551012012
CDA	chr1:20686588:C:T	NI	B	0.0154700451301792	0.0286788642334641	0.437329455979062
CDA	chr1:20686588:C:T	NI	CD4T	-0.00185312247332236	0.037216622964958	0.627165858348104
CDA	chr1:20686588:C:T	IAV	NK	-0.000276623836478398	0.0285220369778197	0.615559842472148
CDA	chr1:20686588:C:T	IAV	CD8T	0.00971609449604762	0.0246087853341619	0.496621761089685
CDA	chr1:20686588:C:T	IAV	monocyte	0.0133652561255243	0.0309034618984926	0.48454519923334
CDA	chr1:20686588:C:T	IAV	B	0.0194141998859788	0.0259892478097553	0.378221546748117
CDA	chr1:20686588:C:T	IAV	CD4T	0.00833357363811436	0.0304630394242765	0.533996504163266
CDA	chr1:20686588:C:T	LPS	NK	0.0124059809222565	0.0315916526680103	0.456994325438177
CDA	chr1:20686588:C:T	LPS	CD8T	0.0135722195114089	0.0290400207380101	0.43560635289573
CDA	chr1:20686588:C:T	LPS	monocyte	0.0139225985233624	0.0358479743751964	0.452976703865558
CDA	chr1:20686588:C:T	LPS	B	0.0457796564094703	0.0416281970310627	0.237446312090096
CDA	chr1:20686588:C:T	LPS	CD4T	0.00976596709201262	0.0344997279691516	0.491786993236024
CDA	chr1:20686588:C:T	Tcruzi	NK	0.00350978776017209	0.0308016546571037	0.580103180489715
CDA	chr1:20686588:C:T	Tcruzi	CD8T	0.00776847665917083	0.0296976634905159	0.536886706511633
CDA	chr1:20686588:C:T	Tcruzi	monocyte	0.0111480268540737	0.0337406826344589	0.513329239310977
CDA	chr1:20686588:C:T	Tcruzi	B	0.0216770865428129	0.0294040511149635	0.378752612269804
CDA	chr1:20686588:C:T	Tcruzi	CD4T	-0.00171888444584918	0.0347062775230154	0.631505742854866
CDA	chr1:20701385:C:T	NI	NK	0.00369334114873273	0.0496800014820264	0.625280451352024
CDA	chr1:20701385:C:T	NI	CD8T	0.0116738144209418	0.0583146798911229	0.589157324863611
CDA	chr1:20701385:C:T	NI	monocyte	-0.0105687007017322	0.0647625691403452	0.57410429385137
CDA	chr1:20701385:C:T	NI	B	0.0131129864589919	0.0535865897819014	0.576804674803634
CDA	chr1:20701385:C:T	NI	CD4T	0.0150058642947778	0.0716358820087849	0.577022017726689
CDA	chr1:20701385:C:T	IAV	NK	0.00264804667506204	0.0460682700461433	0.629529868268772
CDA	chr1:20701385:C:T	IAV	CD8T	0.000697638672301988	0.0420012161065424	0.639254940710397
CDA	chr1:20701385:C:T	IAV	monocyte	-0.0149702740417275	0.0573136337899428	0.570198541689683
CDA	chr1:20701385:C:T	IAV	B	-0.000444013829887483	0.0424104434521575	0.648093749152942
CDA	chr1:20701385:C:T	IAV	CD4T	0.00653315495867575	0.0580650212319757	0.612692014590801
CDA	chr1:20701385:C:T	LPS	NK	0.00371817962127296	0.0498167391815846	0.620414578546948
CDA	chr1:20701385:C:T	LPS	CD8T	0.0034145330622477	0.0481409625984698	0.619923076300078
CDA	chr1:20701385:C:T	LPS	monocyte	-0.010842268286351	0.0642322384022613	0.584914461898546
CDA	chr1:20701385:C:T	LPS	B	0.00251637918628235	0.0480125755249816	0.626525453845894
CDA	chr1:20701385:C:T	LPS	CD4T	0.0175809357929719	0.068332115265196	0.566995625270118
CDA	chr1:20701385:C:T	Tcruzi	NK	0.00301896466781585	0.0513463169752155	0.627758772443827
CDA	chr1:20701385:C:T	Tcruzi	CD8T	0.00851720515032782	0.054913594451122	0.600059002386666
CDA	chr1:20701385:C:T	Tcruzi	monocyte	-0.00680516269382687	0.0615827486101357	0.609810773199188
CDA	chr1:20701385:C:T	Tcruzi	B	0.00492661561466995	0.0474317447910307	0.615507332437488
CDA	chr1:20701385:C:T	Tcruzi	CD4T	0.0149590850642962	0.067583510934778	0.580805218949421
CDA	chr1:20710288:C:T	NI	NK	0.0693712813534641	0.0595614302964415	0.131423964992474
CDA	chr1:20710288:C:T	NI	CD8T	0.0756105765830517	0.059092328819176	0.119461865014403
CDA	chr1:20710288:C:T	NI	monocyte	-0.000792145271361675	0.0566862221409049	0.519628414326236
CDA	chr1:20710288:C:T	NI	B	0.00774173227577225	0.0468369582455084	0.442471220006473
CDA	chr1:20710288:C:T	NI	CD4T	0.126241014410282	0.080332417044783	0.0752802263708859
CDA	chr1:20710288:C:T	IAV	NK	0.0655566213863432	0.0560845512866039	0.129228900690381
CDA	chr1:20710288:C:T	IAV	CD8T	0.0446523402620361	0.0437768725937684	0.170313701759657
CDA	chr1:20710288:C:T	IAV	monocyte	0.0109156520513578	0.0501122206570088	0.44139983098233
CDA	chr1:20710288:C:T	IAV	B	0.0295688645786168	0.0402629153018292	0.256225894787707
CDA	chr1:20710288:C:T	IAV	CD4T	0.129797499920602	0.0794858978866762	0.0683045289414844
CDA	chr1:20710288:C:T	LPS	NK	0.0759917902252194	0.0614609049644703	0.114602816196191
CDA	chr1:20710288:C:T	LPS	CD8T	0.080303231412575	0.0567091728021916	0.090805523186214
CDA	chr1:20710288:C:T	LPS	monocyte	-0.00734633322929833	0.0578945874799169	0.486776212145586
CDA	chr1:20710288:C:T	LPS	B	0.011588177526902	0.042017494851472	0.406051066373546
CDA	chr1:20710288:C:T	LPS	CD4T	0.120676583055324	0.0748393783637011	0.0736055994309178
CDA	chr1:20710288:C:T	Tcruzi	NK	0.0655260291627692	0.0599088491877628	0.14785305703522
CDA	chr1:20710288:C:T	Tcruzi	CD8T	0.0680079836977402	0.056289451855481	0.132129079808128
CDA	chr1:20710288:C:T	Tcruzi	monocyte	-0.0208109004757043	0.0596577008503437	0.409023677676285
CDA	chr1:20710288:C:T	Tcruzi	B	0.0167039150652257	0.0444574345435075	0.371027579221823
CDA	chr1:20710288:C:T	Tcruzi	CD4T	0.115531803342851	0.0740250641033964	0.0793426592165047
CDADC1	chr13:49199778:G:C	NI	NK	-0.0432387179300988	0.0729669985415245	0.394483385644744
CDADC1	chr13:49199778:G:C	NI	CD8T	-0.0207862475911122	0.0632798731951543	0.49098775550949
CDADC1	chr13:49199778:G:C	NI	monocyte	-0.0356327009885794	0.079855432676428	0.432682460977141
CDADC1	chr13:49199778:G:C	NI	B	-0.0471766279164399	0.0779062001760172	0.39127420680725
CDADC1	chr13:49199778:G:C	NI	CD4T	-0.0170416517335166	0.0748540951129554	0.517519800237699
CDADC1	chr13:49199778:G:C	IAV	NK	-0.0329543294022471	0.0622062758006446	0.420539039892091
CDADC1	chr13:49199778:G:C	IAV	CD8T	-0.0203606016719571	0.0516301455914719	0.468970161527066
CDADC1	chr13:49199778:G:C	IAV	monocyte	-0.0185832334425392	0.0636511934522168	0.500767525774409
CDADC1	chr13:49199778:G:C	IAV	B	-0.0437825429177285	0.0717206017393704	0.385120878470099
CDADC1	chr13:49199778:G:C	IAV	CD4T	-0.00558397935638407	0.0653622086801207	0.563121877793406
CDADC1	chr13:49199778:G:C	LPS	NK	-0.0330019721774776	0.0643297916683296	0.424068046086987
CDADC1	chr13:49199778:G:C	LPS	CD8T	-0.0215648012200707	0.0565391569480315	0.469957242269111
CDADC1	chr13:49199778:G:C	LPS	monocyte	-0.0371940595923887	0.0811158957067244	0.437244979566706
CDADC1	chr13:49199778:G:C	LPS	B	-0.0444276294594788	0.0751057759727221	0.393564688026518
CDADC1	chr13:49199778:G:C	LPS	CD4T	-0.0176271186602371	0.0703715014235027	0.51355285256512
CDADC1	chr13:49199778:G:C	Tcruzi	NK	-0.0353114601198354	0.0676292079006619	0.422823362512011
CDADC1	chr13:49199778:G:C	Tcruzi	CD8T	-0.0255069589320757	0.0628132985246731	0.465888713309725
CDADC1	chr13:49199778:G:C	Tcruzi	monocyte	-0.0303339873430145	0.0759095081986243	0.463952787431176
CDADC1	chr13:49199778:G:C	Tcruzi	B	-0.0577807765790809	0.0876419627238758	0.358615430944946
CDADC1	chr13:49199778:G:C	Tcruzi	CD4T	-0.00734613945470076	0.0715976068461674	0.557617296130844
CDADC1	chr13:49201861:A:G	NI	NK	-0.00686575359898616	0.0521234300988213	0.59591920673216
CDADC1	chr13:49201861:A:G	NI	CD8T	-0.0205194382376953	0.0642688527965872	0.539573551200549
CDADC1	chr13:49201861:A:G	NI	monocyte	0.00734586328109866	0.0708752006023118	0.587541284470563
CDADC1	chr13:49201861:A:G	NI	B	-0.00238480695683626	0.0573806037466773	0.624076583556409
CDADC1	chr13:49201861:A:G	NI	CD4T	-0.0209288240523885	0.0767155520837546	0.545882290566794
CDADC1	chr13:49201861:A:G	IAV	NK	-0.00705869591276091	0.0484520466373257	0.592273386201604
CDADC1	chr13:49201861:A:G	IAV	CD8T	-0.0150466212382939	0.0487108513444445	0.542235247228569
CDADC1	chr13:49201861:A:G	IAV	monocyte	0.00324913134861185	0.0575107533378652	0.626306627909502
CDADC1	chr13:49201861:A:G	IAV	B	-0.00340335312211842	0.0494900164694452	0.616909117190364
CDADC1	chr13:49201861:A:G	IAV	CD4T	-0.0175466845176825	0.0648242046209658	0.555013327026154
CDADC1	chr13:49201861:A:G	LPS	NK	-0.00623263485800744	0.0524101383368038	0.594853398005228
CDADC1	chr13:49201861:A:G	LPS	CD8T	-0.020758458360934	0.0580948357527838	0.52161303890895
CDADC1	chr13:49201861:A:G	LPS	monocyte	0.00194651131089023	0.0689909535545511	0.621147605619255
CDADC1	chr13:49201861:A:G	LPS	B	-0.000148354689614388	0.0572676157223235	0.630071188948857
CDADC1	chr13:49201861:A:G	LPS	CD4T	-0.0184091795499575	0.0710134257747969	0.553916211155296
CDADC1	chr13:49201861:A:G	Tcruzi	NK	-0.00867979613568846	0.0540692555725388	0.585975114820703
CDADC1	chr13:49201861:A:G	Tcruzi	CD8T	-0.0252011168727443	0.0660968160186213	0.516043812237412
CDADC1	chr13:49201861:A:G	Tcruzi	monocyte	0.00377682926971322	0.0670707936444292	0.62165381057317
CDADC1	chr13:49201861:A:G	Tcruzi	B	-0.000124300805310365	0.054633458222831	0.632796214229907
CDADC1	chr13:49201861:A:G	Tcruzi	CD4T	-0.0232409067354106	0.0740304675656977	0.539611711344119
CDADC1	chr13:49214218:G:A	NI	NK	0.0226676206309427	0.0413254063568011	0.425540165877658
CDADC1	chr13:49214218:G:A	NI	CD8T	0.023550580651501	0.0424016845631822	0.423856977072236
CDADC1	chr13:49214218:G:A	NI	monocyte	-0.0242574866072433	0.0516240173910642	0.437562008856559
CDADC1	chr13:49214218:G:A	NI	B	-0.0184296527622682	0.044199471181255	0.482020435065216
CDADC1	chr13:49214218:G:A	NI	CD4T	0.0280078887402691	0.0504869575791253	0.417800750868383
CDADC1	chr13:49214218:G:A	IAV	NK	0.0253939302037152	0.0414930491017999	0.401526759874079
CDADC1	chr13:49214218:G:A	IAV	CD8T	0.01440227706571	0.0333601673131681	0.461756572794236
CDADC1	chr13:49214218:G:A	IAV	monocyte	-0.0110784826611078	0.0412124350608391	0.520441864433436
CDADC1	chr13:49214218:G:A	IAV	B	-0.0144786979360185	0.0385397366652366	0.495574367609258
CDADC1	chr13:49214218:G:A	IAV	CD4T	0.0289909070949356	0.0459718226900634	0.399145006210598
CDADC1	chr13:49214218:G:A	LPS	NK	0.0171769763724104	0.0390161923755814	0.458068094749033
CDADC1	chr13:49214218:G:A	LPS	CD8T	0.0116422488924436	0.0353821920938008	0.48949971168867
CDADC1	chr13:49214218:G:A	LPS	monocyte	-0.0356501489992676	0.0573907311905727	0.386889204923484
CDADC1	chr13:49214218:G:A	LPS	B	-0.0282664485676866	0.0498925046320683	0.422222859775803
CDADC1	chr13:49214218:G:A	LPS	CD4T	0.0379620198330316	0.0539437635724842	0.37006507096062
CDADC1	chr13:49214218:G:A	Tcruzi	NK	0.0128233568362769	0.038768077883542	0.494133215045017
CDADC1	chr13:49214218:G:A	Tcruzi	CD8T	0.0196203261125827	0.039702151243572	0.442115408848153
CDADC1	chr13:49214218:G:A	Tcruzi	monocyte	-0.0250547407228382	0.0505261510739165	0.444440077113023
CDADC1	chr13:49214218:G:A	Tcruzi	B	-0.0176150489581189	0.0421016744059512	0.479683815951722
CDADC1	chr13:49214218:G:A	Tcruzi	CD4T	0.0317526101554518	0.0498602686826449	0.396723775082332
CDADC1	chr13:49246203:T:C	NI	NK	0.0247846272584859	0.0367021581804336	0.388794877842217
CDADC1	chr13:49246203:T:C	NI	CD8T	0.0225488058406976	0.0359411259980674	0.408704881190024
CDADC1	chr13:49246203:T:C	NI	monocyte	0.0208635654872215	0.0430233457901351	0.428525978887299
CDADC1	chr13:49246203:T:C	NI	B	0.0310070181442828	0.0423015768681108	0.368974110745819
CDADC1	chr13:49246203:T:C	NI	CD4T	0.0247475463557561	0.0415747137954192	0.413316900599434
CDADC1	chr13:49246203:T:C	IAV	NK	0.0108309407491638	0.0300451297784424	0.484050582953733
CDADC1	chr13:49246203:T:C	IAV	CD8T	0.0105556701578385	0.0277889788973914	0.479554778633567
CDADC1	chr13:49246203:T:C	IAV	monocyte	0.0208192130930185	0.0369816808882001	0.428474102106195
CDADC1	chr13:49246203:T:C	IAV	B	0.0178947623009835	0.0326525230999847	0.428857231460211
CDADC1	chr13:49246203:T:C	IAV	CD4T	0.0228159102294088	0.0366350904068332	0.410912995403011
CDADC1	chr13:49246203:T:C	LPS	NK	0.0372553129257971	0.0465454587968533	0.323918103017847
CDADC1	chr13:49246203:T:C	LPS	CD8T	0.0107271566284566	0.0302781805306966	0.474934153816513
CDADC1	chr13:49246203:T:C	LPS	monocyte	0.0312491235879322	0.0459800492780506	0.371924862425934
CDADC1	chr13:49246203:T:C	LPS	B	0.0335114494380359	0.0432750986451056	0.343636093600882
CDADC1	chr13:49246203:T:C	LPS	CD4T	0.0231995864744707	0.0386411289998415	0.408112619514547
CDADC1	chr13:49246203:T:C	Tcruzi	NK	0.0206469154751328	0.0352314929307177	0.417617800176948
CDADC1	chr13:49246203:T:C	Tcruzi	CD8T	0.0130000170781566	0.0324963188149744	0.473548855321871
CDADC1	chr13:49246203:T:C	Tcruzi	monocyte	0.0287175642065957	0.0441822494019109	0.3955026909872
CDADC1	chr13:49246203:T:C	Tcruzi	B	0.024088585089881	0.0370019994163689	0.395885468524406
CDADC1	chr13:49246203:T:C	Tcruzi	CD4T	0.0222048115747113	0.0387378485388808	0.426320137011381
CDADC1	chr13:49290420:G:T	NI	NK	-0.106998177157825	0.0527390820163378	0.0126182551126114
CDADC1	chr13:49290420:G:T	NI	CD8T	-0.124534357129365	0.0512053822111241	0.00480356113824132
CDADC1	chr13:49290420:G:T	NI	monocyte	0.000897070784466143	0.0580109687903354	0.494451487861977
CDADC1	chr13:49290420:G:T	NI	B	-0.0906304251857077	0.0549324512936626	0.0393869527278102
CDADC1	chr13:49290420:G:T	NI	CD4T	-0.146937247375577	0.0544032625049828	0.00358450294096846
CDADC1	chr13:49290420:G:T	IAV	NK	-0.0730955023734462	0.0466747296767036	0.052899366895414
CDADC1	chr13:49290420:G:T	IAV	CD8T	-0.0155711465355831	0.0524208707379018	0.338891174869503
CDADC1	chr13:49290420:G:T	IAV	monocyte	-0.0222929085964633	0.0525964816504864	0.331245753201072
CDADC1	chr13:49290420:G:T	IAV	B	-0.0612052237131581	0.0487263786938434	0.0958188795836502
CDADC1	chr13:49290420:G:T	IAV	CD4T	-0.111730985655135	0.0491417766285888	0.0136967030748946
CDADC1	chr13:49290420:G:T	LPS	NK	-0.117463830750185	0.0548125843730695	0.0073979301538355
CDADC1	chr13:49290420:G:T	LPS	CD8T	-0.063132191315235	0.0464807129593149	0.0877190951336077
CDADC1	chr13:49290420:G:T	LPS	monocyte	-0.0114923654534065	0.057713212357837	0.413992548996863
CDADC1	chr13:49290420:G:T	LPS	B	-0.0761925336151876	0.0520677269800123	0.0650734258795914
CDADC1	chr13:49290420:G:T	LPS	CD4T	-0.202649726445758	0.0636264504696416	0.000253583498549204
CDADC1	chr13:49290420:G:T	Tcruzi	NK	-0.0683955238821018	0.0512413670286614	0.0866927286935362
CDADC1	chr13:49290420:G:T	Tcruzi	CD8T	-0.0765874886341925	0.0484374029384713	0.060634435224241
CDADC1	chr13:49290420:G:T	Tcruzi	monocyte	-0.0185916035121251	0.0567169394624781	0.366221874746264
CDADC1	chr13:49290420:G:T	Tcruzi	B	-0.0146890024002654	0.0559051736190869	0.364498918314929
CDADC1	chr13:49290420:G:T	Tcruzi	CD4T	-0.159827443273126	0.0541372820753294	0.00110574600638713
CDADC1	chr13:49321174:T:C	NI	NK	-0.0197759240867991	0.0666669157626774	0.487185697079274
CDADC1	chr13:49321174:T:C	NI	CD8T	-0.0393124091374065	0.0788369772151567	0.421410113247803
CDADC1	chr13:49321174:T:C	NI	monocyte	-0.055493286865264	0.103271041722958	0.38575833171172
CDADC1	chr13:49321174:T:C	NI	B	-0.0591594736567265	0.0933771768448251	0.365509373757626
CDADC1	chr13:49321174:T:C	NI	CD4T	-0.0642696778059964	0.104314110354288	0.374186264080316
CDADC1	chr13:49321174:T:C	IAV	NK	-0.0167887314892274	0.0617566697467515	0.494090822620556
CDADC1	chr13:49321174:T:C	IAV	CD8T	-0.0184335314059293	0.057517901995526	0.476901539101464
CDADC1	chr13:49321174:T:C	IAV	monocyte	-0.0273044235797188	0.0762149296179552	0.470074983088175
CDADC1	chr13:49321174:T:C	IAV	B	-0.0542652013662951	0.0848410011496078	0.359018679650717
CDADC1	chr13:49321174:T:C	IAV	CD4T	-0.0460821903571572	0.0834413035560535	0.40266893670112
CDADC1	chr13:49321174:T:C	LPS	NK	-0.0245390341092651	0.06807876627362	0.464060503382733
CDADC1	chr13:49321174:T:C	LPS	CD8T	-0.0278059726921444	0.066346866401601	0.442993270879498
CDADC1	chr13:49321174:T:C	LPS	monocyte	-0.0177095602815665	0.0890993063308406	0.506567504042268
CDADC1	chr13:49321174:T:C	LPS	B	-0.0584396793595375	0.0921586835253006	0.362527906259188
CDADC1	chr13:49321174:T:C	LPS	CD4T	-0.0630176174468833	0.0997320125167679	0.370684178446305
CDADC1	chr13:49321174:T:C	Tcruzi	NK	-0.021063358137799	0.068982226731171	0.48300966039556
CDADC1	chr13:49321174:T:C	Tcruzi	CD8T	-0.0267066202229095	0.0723945417289974	0.458903650399568
CDADC1	chr13:49321174:T:C	Tcruzi	monocyte	-0.0424485422634232	0.0933186085534753	0.434048891266199
CDADC1	chr13:49321174:T:C	Tcruzi	B	-0.064788365926742	0.0973746790923897	0.346075554441604
CDADC1	chr13:49321174:T:C	Tcruzi	CD4T	-0.0683163173024478	0.104398570322316	0.363200705782556
CDADC1	chr13:49329198:C:G	NI	NK	0.0871504018594906	0.0634205157408896	0.0910467842193471
CDADC1	chr13:49329198:C:G	NI	CD8T	0.0793169593008858	0.0592550358041149	0.108718509076365
CDADC1	chr13:49329198:C:G	NI	monocyte	0.0787862543503202	0.0699898202416307	0.14297920267468
CDADC1	chr13:49329198:C:G	NI	B	0.0967264129795258	0.0682146085302822	0.0884365428903569
CDADC1	chr13:49329198:C:G	NI	CD4T	0.0792577004289495	0.0665295047438141	0.137434538529737
CDADC1	chr13:49329198:C:G	IAV	NK	0.0583677097077051	0.0520489175100434	0.144099781282532
CDADC1	chr13:49329198:C:G	IAV	CD8T	0.055302756103964	0.0491335807480622	0.140772812650279
CDADC1	chr13:49329198:C:G	IAV	monocyte	0.056636960385923	0.0592168395646165	0.18724570150253
CDADC1	chr13:49329198:C:G	IAV	B	0.0895885109107888	0.0633888522755362	0.0845431089441649
CDADC1	chr13:49329198:C:G	IAV	CD4T	0.0813934215624385	0.0608197089062029	0.109170122068781
CDADC1	chr13:49329198:C:G	LPS	NK	0.084819223550584	0.0616648740015361	0.0916225612561691
CDADC1	chr13:49329198:C:G	LPS	CD8T	0.0680975278658842	0.0529668153425924	0.113695281232605
CDADC1	chr13:49329198:C:G	LPS	monocyte	0.0731042048139009	0.0695936242581044	0.161808449121083
CDADC1	chr13:49329198:C:G	LPS	B	0.0966379753044571	0.0673421648638242	0.0852662875712226
CDADC1	chr13:49329198:C:G	LPS	CD4T	0.0874069260592389	0.0650557700422983	0.108264062392756
CDADC1	chr13:49329198:C:G	Tcruzi	NK	0.0666621366875263	0.0570647852884991	0.135520334309244
CDADC1	chr13:49329198:C:G	Tcruzi	CD8T	0.0758005962180542	0.057079757542631	0.109990819601026
CDADC1	chr13:49329198:C:G	Tcruzi	monocyte	0.0675583300642773	0.0665854912124423	0.173865956322313
CDADC1	chr13:49329198:C:G	Tcruzi	B	0.0924366522589686	0.065185127035463	0.0878007560717406
CDADC1	chr13:49329198:C:G	Tcruzi	CD4T	0.0727589578030022	0.0626330981689025	0.144855836895563
CDADC1	chr13:49333211:G:A	NI	NK	0.0312301208807771	0.0570124383713568	0.43129791732077
CDADC1	chr13:49333211:G:A	NI	CD8T	0.0431542691969825	0.0679062080891156	0.400656328707727
CDADC1	chr13:49333211:G:A	NI	monocyte	0.00399718379503907	0.0653149799697363	0.574379780837789
CDADC1	chr13:49333211:G:A	NI	B	0.015076636186656	0.0548450927947178	0.526411982586988
CDADC1	chr13:49333211:G:A	NI	CD4T	0.0546081409870896	0.0838806859868377	0.385110450789825
CDADC1	chr13:49333211:G:A	IAV	NK	0.0268293344520505	0.0516500134392939	0.441564017775071
CDADC1	chr13:49333211:G:A	IAV	CD8T	0.0212918065116547	0.0453128144926126	0.457587521212318
CDADC1	chr13:49333211:G:A	IAV	monocyte	0.00959151293518071	0.0546434500316644	0.56279092157813
CDADC1	chr13:49333211:G:A	IAV	B	0.010675549137958	0.0470843672234305	0.540921738039627
CDADC1	chr13:49333211:G:A	IAV	CD4T	0.029800249219036	0.060702876254064	0.453286587802221
CDADC1	chr13:49333211:G:A	LPS	NK	0.0353842952615574	0.0604999106530463	0.412153566589908
CDADC1	chr13:49333211:G:A	LPS	CD8T	0.0284099623767519	0.0528980036004044	0.432416174113767
CDADC1	chr13:49333211:G:A	LPS	monocyte	0.00658301274397771	0.0646031950541701	0.572894564003048
CDADC1	chr13:49333211:G:A	LPS	B	0.00815642848912656	0.0536337797340245	0.557499366909752
CDADC1	chr13:49333211:G:A	LPS	CD4T	0.0385932630735265	0.0697269433595371	0.428983927500404
CDADC1	chr13:49333211:G:A	Tcruzi	NK	0.0355591081538448	0.061465770087476	0.417230015280134
CDADC1	chr13:49333211:G:A	Tcruzi	CD8T	0.04102411451427	0.0648907258706947	0.40034257401045
CDADC1	chr13:49333211:G:A	Tcruzi	monocyte	0.00502478930953207	0.0625263590841151	0.585048483451621
CDADC1	chr13:49333211:G:A	Tcruzi	B	0.0107285323938313	0.0514108874679571	0.543928273845616
CDADC1	chr13:49333211:G:A	Tcruzi	CD4T	0.0446445044574212	0.0738471815596881	0.412969410173358
CDADC1	chr13:49352152:G:A	NI	NK	-0.0169427706261292	0.0416815340130488	0.499458816307056
CDADC1	chr13:49352152:G:A	NI	CD8T	-0.02381284826994	0.0471652804027511	0.466750671504737
CDADC1	chr13:49352152:G:A	NI	monocyte	-0.0341103671990366	0.0619650928828232	0.42194894493401
CDADC1	chr13:49352152:G:A	NI	B	-0.0186868688023714	0.0458874064258774	0.497969828207885
CDADC1	chr13:49352152:G:A	NI	CD4T	-0.0350919217024544	0.0603360098222074	0.43186500970459
CDADC1	chr13:49352152:G:A	IAV	NK	-0.0118294065520599	0.0373559507924117	0.526222910694289
CDADC1	chr13:49352152:G:A	IAV	CD8T	-0.00605036769438313	0.0345653971812735	0.562603521398485
CDADC1	chr13:49352152:G:A	IAV	monocyte	-0.0219168269409426	0.047997572145477	0.481646582655513
CDADC1	chr13:49352152:G:A	IAV	B	-0.0224618062779779	0.0437339024483423	0.461176009372235
CDADC1	chr13:49352152:G:A	IAV	CD4T	-0.0325063404357642	0.0533304805948318	0.429885856361413
CDADC1	chr13:49352152:G:A	LPS	NK	-0.0139508923328541	0.0405949529885462	0.513344777008845
CDADC1	chr13:49352152:G:A	LPS	CD8T	-0.0159386454105206	0.0394159742334555	0.492870067117382
CDADC1	chr13:49352152:G:A	LPS	monocyte	-0.0215767506915032	0.0556001619366488	0.489742117478476
CDADC1	chr13:49352152:G:A	LPS	B	-0.0181494381594735	0.045362190967195	0.495155884597038
CDADC1	chr13:49352152:G:A	LPS	CD4T	-0.0380425529938723	0.0600643784244274	0.416964113166972
CDADC1	chr13:49352152:G:A	Tcruzi	NK	-0.0136001787944837	0.0415130052431335	0.521607509419223
CDADC1	chr13:49352152:G:A	Tcruzi	CD8T	-0.0171856454868656	0.0430673161489867	0.497449611380355
CDADC1	chr13:49352152:G:A	Tcruzi	monocyte	-0.0341296025054217	0.060572586192225	0.43805086092117
CDADC1	chr13:49352152:G:A	Tcruzi	B	-0.0192412107120388	0.0442312793054153	0.487226164807357
CDADC1	chr13:49352152:G:A	Tcruzi	CD4T	-0.0328524462432175	0.0564622100698095	0.439315222536931
CDADC1	chr13:49358767:G:A	NI	NK	0.0371081671574363	0.0620358677644906	0.380673638261785
CDADC1	chr13:49358767:G:A	NI	CD8T	0.0475888042811405	0.070107814095098	0.354868985723036
CDADC1	chr13:49358767:G:A	NI	monocyte	0.0452373560799436	0.0810601896990871	0.378863595955671
CDADC1	chr13:49358767:G:A	NI	B	0.0519612913623171	0.0746821796894464	0.343757966451329
CDADC1	chr13:49358767:G:A	NI	CD4T	0.0684413628924833	0.0910428456388276	0.323273236218324
CDADC1	chr13:49358767:G:A	IAV	NK	0.0265966376528667	0.0544237867357108	0.416799122176773
CDADC1	chr13:49358767:G:A	IAV	CD8T	0.0293935565436558	0.0519715502248641	0.390134741825309
CDADC1	chr13:49358767:G:A	IAV	monocyte	0.0396144183840121	0.0687963005959996	0.389493565433703
CDADC1	chr13:49358767:G:A	IAV	B	0.0450182937656319	0.0653807688549403	0.344555578407593
CDADC1	chr13:49358767:G:A	IAV	CD4T	0.0643105382899031	0.0821056990597472	0.315701254352141
CDADC1	chr13:49358767:G:A	LPS	NK	0.0360935917381014	0.0613851047322319	0.380930605563924
CDADC1	chr13:49358767:G:A	LPS	CD8T	0.0354362518673787	0.0586570553583871	0.37532992209857
CDADC1	chr13:49358767:G:A	LPS	monocyte	0.039373890786757	0.0783230070801367	0.40541006344639
CDADC1	chr13:49358767:G:A	LPS	B	0.0509233666935918	0.0734142706160223	0.341813344898393
CDADC1	chr13:49358767:G:A	LPS	CD4T	0.0687381917598264	0.0883256368340344	0.31599950660425
CDADC1	chr13:49358767:G:A	Tcruzi	NK	0.0296049874747885	0.0601505346249034	0.414766933916359
CDADC1	chr13:49358767:G:A	Tcruzi	CD8T	0.0474296590430278	0.0684794355653022	0.348335979365122
CDADC1	chr13:49358767:G:A	Tcruzi	monocyte	0.053662164058331	0.0839764207579902	0.361670208776268
CDADC1	chr13:49358767:G:A	Tcruzi	B	0.0498481412288611	0.0713558011999579	0.340833284491621
CDADC1	chr13:49358767:G:A	Tcruzi	CD4T	0.0653046011888148	0.086324391910404	0.326460996106467
CDADC1	chr13:49359283:G:A	NI	NK	-0.039499129311465	0.0499980033963037	0.289448824057552
CDADC1	chr13:49359283:G:A	NI	CD8T	-0.0439002002553671	0.0522895942693506	0.278444951449138
CDADC1	chr13:49359283:G:A	NI	monocyte	-0.0492272929596418	0.064981503119944	0.287418368061319
CDADC1	chr13:49359283:G:A	NI	B	-0.0236434678025254	0.0498476290970025	0.392905404493845
CDADC1	chr13:49359283:G:A	NI	CD4T	-0.0644772862855675	0.0668683097461648	0.240384086379919
CDADC1	chr13:49359283:G:A	IAV	NK	-0.0454158809716051	0.0516998678164983	0.256675019315826
CDADC1	chr13:49359283:G:A	IAV	CD8T	-0.0310875695093432	0.0416639280494978	0.301060566864104
CDADC1	chr13:49359283:G:A	IAV	monocyte	-0.0317986922940275	0.0520563074066782	0.352027272753451
CDADC1	chr13:49359283:G:A	IAV	B	-0.0305870474269237	0.0469365779367673	0.334922626377038
CDADC1	chr13:49359283:G:A	IAV	CD4T	-0.0612407057755473	0.0605792264403613	0.229986076464774
CDADC1	chr13:49359283:G:A	LPS	NK	-0.0392525060047444	0.0496679421154767	0.287037203766515
CDADC1	chr13:49359283:G:A	LPS	CD8T	-0.0341029334036027	0.0452269381153048	0.297858366714725
CDADC1	chr13:49359283:G:A	LPS	monocyte	-0.0196932803079265	0.0580412475645693	0.4304948310007
CDADC1	chr13:49359283:G:A	LPS	B	-0.0238382189832134	0.0494340116672687	0.386948577828878
CDADC1	chr13:49359283:G:A	LPS	CD4T	-0.0834640956226476	0.076710334526101	0.203165761650653
CDADC1	chr13:49359283:G:A	Tcruzi	NK	-0.032765250409796	0.0485810094144356	0.324239952872029
CDADC1	chr13:49359283:G:A	Tcruzi	CD8T	-0.0519463825976252	0.0545380332203761	0.243905893480694
CDADC1	chr13:49359283:G:A	Tcruzi	monocyte	-0.0391698865271438	0.059893251921163	0.336029615294955
CDADC1	chr13:49359283:G:A	Tcruzi	B	-0.0145291011972414	0.0472913144647419	0.440642827265057
CDADC1	chr13:49359283:G:A	Tcruzi	CD4T	-0.070698335930588	0.0680271650850715	0.222377178511676
CDADC1	chr13:49369838:G:A	NI	NK	-0.030654626706626	0.0656027841324176	0.468490212772974
CDADC1	chr13:49369838:G:A	NI	CD8T	-0.0233961351438972	0.0652238266863741	0.50853497815751
CDADC1	chr13:49369838:G:A	NI	monocyte	0.00145119084672757	0.0726078479903058	0.607130112705837
CDADC1	chr13:49369838:G:A	NI	B	-0.0233368633704988	0.0659094392495385	0.511739187279783
CDADC1	chr13:49369838:G:A	NI	CD4T	-0.0250161918954013	0.0786945896888634	0.514459706570167
CDADC1	chr13:49369838:G:A	IAV	NK	-0.0245737292726398	0.0575786615899925	0.484261644974754
CDADC1	chr13:49369838:G:A	IAV	CD8T	-0.0224235041721922	0.0529490192740859	0.485486669624381
CDADC1	chr13:49369838:G:A	IAV	monocyte	0.0100042891439222	0.0641016708467529	0.588636189434252
CDADC1	chr13:49369838:G:A	IAV	B	-0.0122366402975509	0.0531558898456198	0.550149093770083
CDADC1	chr13:49369838:G:A	IAV	CD4T	-0.0311879310368593	0.0723401714157922	0.485017845684651
CDADC1	chr13:49369838:G:A	LPS	NK	-0.0316395344836649	0.0665406611736332	0.460472765935262
CDADC1	chr13:49369838:G:A	LPS	CD8T	-0.0220726004507255	0.0574792061803086	0.495296725424565
CDADC1	chr13:49369838:G:A	LPS	monocyte	0.00317723317591439	0.0719389280182907	0.609579207245721
CDADC1	chr13:49369838:G:A	LPS	B	-0.0204363182793254	0.0636726611851212	0.517818986637647
CDADC1	chr13:49369838:G:A	LPS	CD4T	-0.030340712925979	0.076791028247	0.493039975773303
CDADC1	chr13:49369838:G:A	Tcruzi	NK	-0.0264973069261059	0.0635319387608034	0.486414284669149
CDADC1	chr13:49369838:G:A	Tcruzi	CD8T	-0.0285571144085211	0.0664836300465777	0.483611485173857
CDADC1	chr13:49369838:G:A	Tcruzi	monocyte	0.00596667486559129	0.0708654917454152	0.605268019196475
CDADC1	chr13:49369838:G:A	Tcruzi	B	-0.0181541369814499	0.0604757425345806	0.527565518408371
CDADC1	chr13:49369838:G:A	Tcruzi	CD4T	-0.0258014330015268	0.0750022161782896	0.512568419217547
CDADC1	chr13:49371365:T:C	NI	NK	0.00881150103374469	0.0334953531715524	0.464564287410913
CDADC1	chr13:49371365:T:C	NI	CD8T	0.0277121434995603	0.0373753969209268	0.313596897530541
CDADC1	chr13:49371365:T:C	NI	monocyte	0.00623023714362718	0.0427124271136424	0.505236620693387
CDADC1	chr13:49371365:T:C	NI	B	0.0301658814866574	0.0402017895754658	0.31069441669525
CDADC1	chr13:49371365:T:C	NI	CD4T	0.0638386593016976	0.0558192350360831	0.202874013095222
CDADC1	chr13:49371365:T:C	IAV	NK	0.0111251498763661	0.0313889107424684	0.436776527041845
CDADC1	chr13:49371365:T:C	IAV	CD8T	0.0103089482873907	0.0295123248588863	0.42905855775444
CDADC1	chr13:49371365:T:C	IAV	monocyte	-0.00420359992754197	0.0374860862917009	0.561274006690961
CDADC1	chr13:49371365:T:C	IAV	B	0.0298519496971747	0.0374560801379612	0.293452334333495
CDADC1	chr13:49371365:T:C	IAV	CD4T	0.043125378344116	0.0428182294869	0.240829803712369
CDADC1	chr13:49371365:T:C	LPS	NK	0.0146683464466222	0.0337707954125058	0.405690908054479
CDADC1	chr13:49371365:T:C	LPS	CD8T	0.0204816805554647	0.0325491043738654	0.339924828641537
CDADC1	chr13:49371365:T:C	LPS	monocyte	0.00526095199230523	0.0425157525825025	0.518169108935272
CDADC1	chr13:49371365:T:C	LPS	B	0.0382277072059229	0.0432584912315615	0.263195696164375
CDADC1	chr13:49371365:T:C	LPS	CD4T	0.0685358875688999	0.057995999564649	0.19101414539394
CDADC1	chr13:49371365:T:C	Tcruzi	NK	0.0172645286692446	0.0352961203340963	0.393383255886875
CDADC1	chr13:49371365:T:C	Tcruzi	CD8T	0.0309731928967703	0.0371492270204679	0.28583175704658
CDADC1	chr13:49371365:T:C	Tcruzi	monocyte	0.0053578364864639	0.041325746591758	0.520949188970508
CDADC1	chr13:49371365:T:C	Tcruzi	B	0.0263124083118015	0.0375697013814544	0.323997171518169
CDADC1	chr13:49371365:T:C	Tcruzi	CD4T	0.0678809915021651	0.0576586898142857	0.196946280387896
CDC123	chr10:12118532:G:A	NI	NK	-0.155596169162706	0.0902892620262022	0.0406388511244685
CDC123	chr10:12118532:G:A	NI	CD8T	-0.258283475024307	0.0918347636540035	0.00293394012156167
CDC123	chr10:12118532:G:A	NI	monocyte	-0.514457802656599	0.122054633988192	9.60699923280295e-07
CDC123	chr10:12118532:G:A	NI	B	-0.223024345794853	0.0968594919667393	0.0106695660060426
CDC123	chr10:12118532:G:A	NI	CD4T	-0.451302137880135	0.109381912750125	4.73977970882888e-06
CDC123	chr10:12118532:G:A	IAV	NK	-0.0799549441717175	0.0877939778634645	0.174757254668165
CDC123	chr10:12118532:G:A	IAV	CD8T	-0.118731012474183	0.0822015306678465	0.0743917149338363
CDC123	chr10:12118532:G:A	IAV	monocyte	-0.32535049819177	0.101477149074876	0.000520350490792243
CDC123	chr10:12118532:G:A	IAV	B	-0.129969397154237	0.0883119207363652	0.071938534564673
CDC123	chr10:12118532:G:A	IAV	CD4T	-0.308866164874266	0.0911136737408026	0.000435509236425657
CDC123	chr10:12118532:G:A	LPS	NK	-0.176407626526875	0.092211651124939	0.0254050051510728
CDC123	chr10:12118532:G:A	LPS	CD8T	-0.174727120037931	0.0849525772604402	0.023173055425403
CDC123	chr10:12118532:G:A	LPS	monocyte	-0.377123995748576	0.112205813786542	0.000324828617397577
CDC123	chr10:12118532:G:A	LPS	B	-0.213224710943091	0.0958454730063601	0.0136310333496283
CDC123	chr10:12118532:G:A	LPS	CD4T	-0.384838597713928	0.096071871151152	2.09996401376866e-05
CDC123	chr10:12118532:G:A	Tcruzi	NK	-0.113127148969431	0.0958083305566945	0.116699681388042
CDC123	chr10:12118532:G:A	Tcruzi	CD8T	-0.258846320645124	0.0887662180543888	0.00184150042017839
CDC123	chr10:12118532:G:A	Tcruzi	monocyte	-0.458304342243753	0.115113908966779	8.08679486985486e-06
CDC123	chr10:12118532:G:A	Tcruzi	B	-0.263511630664206	0.0944336325076979	0.00164329030780541
CDC123	chr10:12118532:G:A	Tcruzi	CD4T	-0.389619310565593	0.0989801193786625	3.18966994686809e-05
CDC123	chr10:12128579:C:G	NI	NK	-0.00462095466121429	0.0441251783177841	0.630525412092018
CDC123	chr10:12128579:C:G	NI	CD8T	-0.00640699828757781	0.0505685784686488	0.624306010547292
CDC123	chr10:12128579:C:G	NI	monocyte	-0.00419858426762705	0.0589196036458492	0.613221654863479
CDC123	chr10:12128579:C:G	NI	B	-0.00631316945185154	0.0485892156257283	0.623423532780509
CDC123	chr10:12128579:C:G	NI	CD4T	-0.010100820506354	0.0628483654039363	0.60352221286869
CDC123	chr10:12128579:C:G	IAV	NK	-0.00718974017484902	0.0422631144973969	0.612188991992746
CDC123	chr10:12128579:C:G	IAV	CD8T	-0.00885010603006683	0.0404362492428046	0.597750582729572
CDC123	chr10:12128579:C:G	IAV	monocyte	-0.00764231261437456	0.0508953769582435	0.61846606568993
CDC123	chr10:12128579:C:G	IAV	B	-0.00800279932874562	0.0432735851021464	0.607645206421075
CDC123	chr10:12128579:C:G	IAV	CD4T	-0.00475019253517005	0.0524359266433206	0.633843920015567
CDC123	chr10:12128579:C:G	LPS	NK	-0.00357217002241665	0.0443765864654591	0.632163960723322
CDC123	chr10:12128579:C:G	LPS	CD8T	-0.0043756144522881	0.043556519757686	0.626564513474731
CDC123	chr10:12128579:C:G	LPS	monocyte	0.00420516408130337	0.0607776412909007	0.6297793224275
CDC123	chr10:12128579:C:G	LPS	B	-0.00722799834408321	0.0486733212444692	0.613497844643319
CDC123	chr10:12128579:C:G	LPS	CD4T	-0.0055225754922232	0.0573479043128236	0.627967787974406
CDC123	chr10:12128579:C:G	Tcruzi	NK	-0.00446645420582576	0.0455644021239082	0.630465125124388
CDC123	chr10:12128579:C:G	Tcruzi	CD8T	-0.00691316399116505	0.0487479269745999	0.618384204807251
CDC123	chr10:12128579:C:G	Tcruzi	monocyte	-0.00416294074835847	0.055980467747932	0.633551553817925
CDC123	chr10:12128579:C:G	Tcruzi	B	-0.00555510361963335	0.0459523768202399	0.623993004165152
CDC123	chr10:12128579:C:G	Tcruzi	CD4T	-0.00474475411530694	0.0579448600647862	0.634579034437818
CDC123	chr10:12197944:C:G	NI	NK	-0.241825658208509	0.138755971680811	0.0423922038880991
CDC123	chr10:12197944:C:G	NI	CD8T	-0.577335548357456	0.141964148578829	2.8398909410865e-05
CDC123	chr10:12197944:C:G	NI	monocyte	-0.81360208117727	0.168414131637378	2.0275360668176e-07
CDC123	chr10:12197944:C:G	NI	B	-0.536914860374908	0.14732315377943	0.00012935207257958
CDC123	chr10:12197944:C:G	NI	CD4T	-0.89895660229865	0.164188270200561	8.72029626286519e-09
CDC123	chr10:12197944:C:G	IAV	NK	-0.237889166844809	0.131073363594816	0.0363601298654582
CDC123	chr10:12197944:C:G	IAV	CD8T	-0.340828989874706	0.124656441789456	0.00332605207964198
CDC123	chr10:12197944:C:G	IAV	monocyte	-0.533233452940867	0.147462270360829	0.000157232812212471
CDC123	chr10:12197944:C:G	IAV	B	-0.447132095241527	0.133615584539275	0.000401243954847974
CDC123	chr10:12197944:C:G	IAV	CD4T	-0.741967540640946	0.143261757526301	7.40017794820247e-08
CDC123	chr10:12197944:C:G	LPS	NK	-0.299615267314186	0.139418976536836	0.0168713162019565
CDC123	chr10:12197944:C:G	LPS	CD8T	-0.40639223731147	0.129449414190793	0.0011965516604362
CDC123	chr10:12197944:C:G	LPS	monocyte	-0.678851459658871	0.167011052548799	1.84872804603886e-05
CDC123	chr10:12197944:C:G	LPS	B	-0.574106692504104	0.146087770140369	3.27326655892302e-05
CDC123	chr10:12197944:C:G	LPS	CD4T	-0.879469031607628	0.151129867293947	5.78671888185056e-10
CDC123	chr10:12197944:C:G	Tcruzi	NK	-0.207691767871995	0.146696109394134	0.080675324370899
CDC123	chr10:12197944:C:G	Tcruzi	CD8T	-0.529243735006288	0.135495144436911	6.32029627619657e-05
CDC123	chr10:12197944:C:G	Tcruzi	monocyte	-0.78567488515229	0.163635569348507	2.1410932382615e-07
CDC123	chr10:12197944:C:G	Tcruzi	B	-0.520068981966551	0.139336268673936	8.92658155113857e-05
CDC123	chr10:12197944:C:G	Tcruzi	CD4T	-0.846286930192696	0.153480730747242	8.02627808660361e-09
CDC123	chr10:12197945:G:A	NI	NK	-0.0147042801113215	0.0413147248927691	0.45427199227006
CDC123	chr10:12197945:G:A	NI	CD8T	0.00568173957763884	0.0393944724925834	0.481634763870679
CDC123	chr10:12197945:G:A	NI	monocyte	0.0579509110099566	0.0530201953869486	0.18153183774149
CDC123	chr10:12197945:G:A	NI	B	0.0482797121015687	0.0474021552270173	0.206785462355173
CDC123	chr10:12197945:G:A	NI	CD4T	0.0236074244731827	0.0454422668672934	0.354923973460743
CDC123	chr10:12197945:G:A	IAV	NK	0.0139926190348961	0.0360027323456556	0.410446523063947
CDC123	chr10:12197945:G:A	IAV	CD8T	0.0246664938280495	0.0374330800948509	0.312389960849694
CDC123	chr10:12197945:G:A	IAV	monocyte	0.0347342262501591	0.042838308215889	0.264196833339066
CDC123	chr10:12197945:G:A	IAV	B	0.0398463420052019	0.0412764150498782	0.219225787691884
CDC123	chr10:12197945:G:A	IAV	CD4T	0.0455108367330244	0.0454952630852391	0.215208778911862
CDC123	chr10:12197945:G:A	LPS	NK	-0.000244473336780084	0.0381849385295925	0.538452232692768
CDC123	chr10:12197945:G:A	LPS	CD8T	0.0222446297762514	0.0366809563585614	0.330637716580252
CDC123	chr10:12197945:G:A	LPS	monocyte	0.0595573305187237	0.0546167388622704	0.185516648909158
CDC123	chr10:12197945:G:A	LPS	B	0.0303927165526666	0.0411921393956933	0.283789782449047
CDC123	chr10:12197945:G:A	LPS	CD4T	0.0443310221842627	0.0460349988260058	0.226715164854799
CDC123	chr10:12197945:G:A	Tcruzi	NK	-0.0284925287769738	0.0509510857522705	0.37678175791601
CDC123	chr10:12197945:G:A	Tcruzi	CD8T	0.0113109484717017	0.0374335110142252	0.430768206758444
CDC123	chr10:12197945:G:A	Tcruzi	monocyte	0.0585181926558906	0.0534984518279193	0.188849110978713
CDC123	chr10:12197945:G:A	Tcruzi	B	0.0472832713176174	0.0458160523285758	0.201540623971349
CDC123	chr10:12197945:G:A	Tcruzi	CD4T	0.0300062833966077	0.0434562835262683	0.306714995680238
CDC123	chr10:12218020:C:T	NI	NK	-0.00685766497416112	0.0393467050090975	0.530643314858066
CDC123	chr10:12218020:C:T	NI	CD8T	-0.00343708226771667	0.040310059558151	0.562471407093077
CDC123	chr10:12218020:C:T	NI	monocyte	0.0827532459323213	0.0633906797190736	0.152325069766771
CDC123	chr10:12218020:C:T	NI	B	0.0232097317232303	0.0414546565369182	0.364930609740744
CDC123	chr10:12218020:C:T	NI	CD4T	0.0133259875230649	0.0446704063357711	0.454583619953416
CDC123	chr10:12218020:C:T	IAV	NK	0.0100062739937955	0.0356328211975452	0.461237970747552
CDC123	chr10:12218020:C:T	IAV	CD8T	-0.00127776456440506	0.0344193905804465	0.564219357478933
CDC123	chr10:12218020:C:T	IAV	monocyte	0.0508069002895383	0.048031007783955	0.214335251932122
CDC123	chr10:12218020:C:T	IAV	B	0.0102099082815889	0.0361615655198295	0.452341754962042
CDC123	chr10:12218020:C:T	IAV	CD4T	-0.00714661479818934	0.0416118984638444	0.533662201979178
CDC123	chr10:12218020:C:T	LPS	NK	0.0252855159180118	0.0415205712269622	0.328839439688536
CDC123	chr10:12218020:C:T	LPS	CD8T	0.0370395818012946	0.0450943974929962	0.251652326931408
CDC123	chr10:12218020:C:T	LPS	monocyte	0.0749202064824918	0.0585957350643611	0.141653699205061
CDC123	chr10:12218020:C:T	LPS	B	0.0180931027934525	0.0404339020730674	0.375715160352089
CDC123	chr10:12218020:C:T	LPS	CD4T	0.0300818280047865	0.0442089137428376	0.307988636301279
CDC123	chr10:12218020:C:T	Tcruzi	NK	0.000259763828903823	0.03976058179234	0.551208465714213
CDC123	chr10:12218020:C:T	Tcruzi	CD8T	0.00245675228570682	0.0378375144258094	0.531570802218787
CDC123	chr10:12218020:C:T	Tcruzi	monocyte	0.0795744269005186	0.0630286790640352	0.170209719448408
CDC123	chr10:12218020:C:T	Tcruzi	B	0.026874192589321	0.0409102518285938	0.332181503831242
CDC123	chr10:12218020:C:T	Tcruzi	CD4T	0.00163584894710001	0.0426802410657989	0.54129294718116
CDC123	chr10:12262196:C:T	NI	NK	0.0167964139706168	0.0650327804191995	0.510475611938909
CDC123	chr10:12262196:C:T	NI	CD8T	0.0180789766682988	0.0705622294250783	0.512518500468492
CDC123	chr10:12262196:C:T	NI	monocyte	0.0670998484385341	0.110924498306209	0.365197839323334
CDC123	chr10:12262196:C:T	NI	B	0.0391616468602681	0.079707694937505	0.435127086502179
CDC123	chr10:12262196:C:T	NI	CD4T	0.0283018373540237	0.0851363526664822	0.486003121073325
CDC123	chr10:12262196:C:T	IAV	NK	0.0220486978530713	0.062461053570432	0.482478100243027
CDC123	chr10:12262196:C:T	IAV	CD8T	0.0195648953246267	0.0570578236361682	0.486596005043094
CDC123	chr10:12262196:C:T	IAV	monocyte	0.0432123031302486	0.0829560565022528	0.421229316926888
CDC123	chr10:12262196:C:T	IAV	B	0.0303918811419434	0.0674912991398337	0.448842662922348
CDC123	chr10:12262196:C:T	IAV	CD4T	0.0156307086609483	0.06987839881853	0.524318119065112
CDC123	chr10:12262196:C:T	LPS	NK	0.0437105665799391	0.0821354424543317	0.409837077038122
CDC123	chr10:12262196:C:T	LPS	CD8T	0.0301225880279345	0.0675630140840624	0.448354585621562
CDC123	chr10:12262196:C:T	LPS	monocyte	0.054055453339483	0.100152740585315	0.402328843686766
CDC123	chr10:12262196:C:T	LPS	B	0.0396103810674967	0.0792124024774584	0.42644995464525
CDC123	chr10:12262196:C:T	LPS	CD4T	0.0226926730785381	0.0776783125556863	0.499552752759985
CDC123	chr10:12262196:C:T	Tcruzi	NK	0.0358349206905047	0.0762574175486221	0.441378178459478
CDC123	chr10:12262196:C:T	Tcruzi	CD8T	0.0294938322962354	0.0719186406712165	0.465499423826737
CDC123	chr10:12262196:C:T	Tcruzi	monocyte	0.0595684435014706	0.103181995286097	0.394850536361794
CDC123	chr10:12262196:C:T	Tcruzi	B	0.0381917722323988	0.0763091007172972	0.429853219846937
CDC123	chr10:12262196:C:T	Tcruzi	CD4T	0.0167463853513237	0.0773102562088353	0.525508585049877
CDC123	chr10:12299241:C:T	NI	NK	-0.190305366655222	0.128652576409453	0.0678320474126545
CDC123	chr10:12299241:C:T	NI	CD8T	-0.466667731413195	0.145905003288065	0.000183675306463127
CDC123	chr10:12299241:C:T	NI	monocyte	-0.489755650197637	0.172557852161512	0.000856723807246218
CDC123	chr10:12299241:C:T	NI	B	-0.328119886003364	0.138410490583475	0.00836320163156556
CDC123	chr10:12299241:C:T	NI	CD4T	-0.602891507923947	0.168117941400087	4.35403780797428e-05
CDC123	chr10:12299241:C:T	IAV	NK	-0.125826410729154	0.12567988264632	0.151044789606568
CDC123	chr10:12299241:C:T	IAV	CD8T	-0.229818640774642	0.113382752877876	0.0201525115296531
CDC123	chr10:12299241:C:T	IAV	monocyte	-0.359583448874294	0.147552377825171	0.00427280930143914
CDC123	chr10:12299241:C:T	IAV	B	-0.313721557015636	0.127546886041685	0.00461136013672137
CDC123	chr10:12299241:C:T	IAV	CD4T	-0.481714972527925	0.140900152788003	0.000152845308268201
CDC123	chr10:12299241:C:T	LPS	NK	-0.172562732066153	0.130306472985165	0.0915145253483916
CDC123	chr10:12299241:C:T	LPS	CD8T	-0.302365602230901	0.12023446984204	0.00636025680400365
CDC123	chr10:12299241:C:T	LPS	monocyte	-0.374810500249142	0.160218372913766	0.00784600844321703
CDC123	chr10:12299241:C:T	LPS	B	-0.401264539686312	0.143365751320957	0.001177439012221
CDC123	chr10:12299241:C:T	LPS	CD4T	-0.578919280693272	0.155090401036481	1.94893823333153e-05
CDC123	chr10:12299241:C:T	Tcruzi	NK	-0.181174557677055	0.134187395900904	0.0868693988318144
CDC123	chr10:12299241:C:T	Tcruzi	CD8T	-0.40482336223828	0.132586062549018	0.000692913436059595
CDC123	chr10:12299241:C:T	Tcruzi	monocyte	-0.421608921116542	0.160372408939635	0.00269264225353594
CDC123	chr10:12299241:C:T	Tcruzi	B	-0.365721823513365	0.136105139818666	0.00206206801579778
CDC123	chr10:12299241:C:T	Tcruzi	CD4T	-0.588489961452347	0.160799991558397	2.34320074929961e-05
CDC123	chr10:12304912:A:G	NI	NK	0.00147659583976259	0.0384586650038156	0.638234560190365
CDC123	chr10:12304912:A:G	NI	CD8T	-0.0207218960626015	0.0453888929711127	0.484110802852996
CDC123	chr10:12304912:A:G	NI	monocyte	0.0143322115074798	0.0518651306061787	0.527101256958144
CDC123	chr10:12304912:A:G	NI	B	-0.00944231741141343	0.0421873418762754	0.562865410835297
CDC123	chr10:12304912:A:G	NI	CD4T	-0.0337544553481166	0.0585731471749435	0.433709816347862
CDC123	chr10:12304912:A:G	IAV	NK	0.0106762672694222	0.040104430990638	0.568121539081445
CDC123	chr10:12304912:A:G	IAV	CD8T	-0.00611701952221693	0.0331992394617763	0.568709678891747
CDC123	chr10:12304912:A:G	IAV	monocyte	0.0144165803254245	0.0442650254772458	0.534051102935572
CDC123	chr10:12304912:A:G	IAV	B	-0.00229903550109518	0.0362527569796299	0.609670725585519
CDC123	chr10:12304912:A:G	IAV	CD4T	-0.0320935859299131	0.0524147088752025	0.428765041856904
CDC123	chr10:12304912:A:G	LPS	NK	0.000933718633949553	0.0386145434569076	0.630435435839238
CDC123	chr10:12304912:A:G	LPS	CD8T	-0.0101523093430867	0.0371802273449562	0.536633094320876
CDC123	chr10:12304912:A:G	LPS	monocyte	0.0267142629400109	0.05773525030985	0.472143419553534
CDC123	chr10:12304912:A:G	LPS	B	-0.00843770443776653	0.0415929410736467	0.564783753281595
CDC123	chr10:12304912:A:G	LPS	CD4T	-0.035904967487545	0.0570702146667259	0.419505880996428
CDC123	chr10:12304912:A:G	Tcruzi	NK	0.00151789634620366	0.0400204565876406	0.636991335618084
CDC123	chr10:12304912:A:G	Tcruzi	CD8T	-0.0185104549893525	0.0430492080985535	0.491132984288691
CDC123	chr10:12304912:A:G	Tcruzi	monocyte	0.0173374308269975	0.051103923298127	0.525001532387518
CDC123	chr10:12304912:A:G	Tcruzi	B	0.000960198034861473	0.0400378790021067	0.63210609335515
CDC123	chr10:12304912:A:G	Tcruzi	CD4T	-0.0370309376691604	0.0586444355410689	0.420954596130598
CDC123	chr10:12347851:G:A	NI	NK	0.00906494023147716	0.0497424441557872	0.572895726831319
CDC123	chr10:12347851:G:A	NI	CD8T	0.0206630918008859	0.0584448296088795	0.519474059678557
CDC123	chr10:12347851:G:A	NI	monocyte	0.0237192527484588	0.069579102241796	0.499519685964194
CDC123	chr10:12347851:G:A	NI	B	-0.0011685607450146	0.0544622714048172	0.632375446927624
CDC123	chr10:12347851:G:A	NI	CD4T	0.030658767257846	0.0736047110532291	0.490597807917828
CDC123	chr10:12347851:G:A	IAV	NK	-3.8604184895157e-05	0.0470476745058861	0.621810820123699
CDC123	chr10:12347851:G:A	IAV	CD8T	0.0143021839446077	0.0456440904018697	0.531353087435304
CDC123	chr10:12347851:G:A	IAV	monocyte	0.00563188782727467	0.0542525324354484	0.593723185301247
CDC123	chr10:12347851:G:A	IAV	B	-0.0101111787266675	0.0523656079317823	0.592677864372737
CDC123	chr10:12347851:G:A	IAV	CD4T	0.0274494295934955	0.0639652817348439	0.494134214002357
CDC123	chr10:12347851:G:A	LPS	NK	0.00449678477397596	0.0499069587525094	0.592128965489724
CDC123	chr10:12347851:G:A	LPS	CD8T	0.0221154382301519	0.0542093500522054	0.496089413311846
CDC123	chr10:12347851:G:A	LPS	monocyte	0.0106474144297279	0.0645589952036773	0.56537478962738
CDC123	chr10:12347851:G:A	LPS	B	0.00487627259834586	0.0532419633368501	0.597046085553352
CDC123	chr10:12347851:G:A	LPS	CD4T	0.0283812745357522	0.0680453064576142	0.494206363377128
CDC123	chr10:12347851:G:A	Tcruzi	NK	0.0103908432458748	0.0517704566280634	0.565259698482128
CDC123	chr10:12347851:G:A	Tcruzi	CD8T	0.0217356045704771	0.057257459419283	0.509162118049351
CDC123	chr10:12347851:G:A	Tcruzi	monocyte	0.0234442482220084	0.0676836830649891	0.51762690044633
CDC123	chr10:12347851:G:A	Tcruzi	B	0.00621543902757102	0.0510760978826157	0.591721119343476
CDC123	chr10:12347851:G:A	Tcruzi	CD4T	0.0282844754756907	0.0683812369720013	0.498278327769968
CDC14A	chr1:100325676:A:T	NI	NK	-0.050559872256945	0.0454571501980893	0.125318544831756
CDC14A	chr1:100325676:A:T	NI	CD8T	-0.0664989153768063	0.0442257825222396	0.0626635077851447
CDC14A	chr1:100325676:A:T	NI	monocyte	0.102325835640764	0.0545715285074535	0.0273458792314543
CDC14A	chr1:100325676:A:T	NI	B	-0.0111797605149059	0.0483164102591495	0.400175268401332
CDC14A	chr1:100325676:A:T	NI	CD4T	-0.105560267897391	0.0486256968718331	0.0129348913106224
CDC14A	chr1:100325676:A:T	IAV	NK	-0.0162728693028395	0.0412517528173512	0.333294727757539
CDC14A	chr1:100325676:A:T	IAV	CD8T	-0.0415370544288453	0.039755340586185	0.138572055972327
CDC14A	chr1:100325676:A:T	IAV	monocyte	0.120646874679394	0.0560968269841611	0.0092356917695985
CDC14A	chr1:100325676:A:T	IAV	B	-0.00726224741926405	0.0426994788295993	0.425701679032691
CDC14A	chr1:100325676:A:T	IAV	CD4T	-0.0648998318642275	0.0403181649700655	0.052622026409067
CDC14A	chr1:100325676:A:T	LPS	NK	-0.0519605014611324	0.0440705980380553	0.111752087440577
CDC14A	chr1:100325676:A:T	LPS	CD8T	-0.0549289633481036	0.0413644803848937	0.085328651040508
CDC14A	chr1:100325676:A:T	LPS	monocyte	0.0995801203699731	0.056590559415112	0.0353142441226173
CDC14A	chr1:100325676:A:T	LPS	B	-0.0390588862605913	0.0474050939944605	0.202220102249314
CDC14A	chr1:100325676:A:T	LPS	CD4T	-0.0902147316625165	0.0404292392797497	0.0120145581576147
CDC14A	chr1:100325676:A:T	Tcruzi	NK	-0.0455032309292827	0.0466275084169769	0.157431908122969
CDC14A	chr1:100325676:A:T	Tcruzi	CD8T	-0.0556470856581434	0.0428522731989495	0.0935646804108407
CDC14A	chr1:100325676:A:T	Tcruzi	monocyte	0.157709456586915	0.0665336719660493	0.00448729452885837
CDC14A	chr1:100325676:A:T	Tcruzi	B	-0.0121742172401001	0.0458435607465649	0.388495597675765
CDC14A	chr1:100325676:A:T	Tcruzi	CD4T	-0.0992479735970651	0.0472167667846801	0.0151054208975094
CDC14A	chr1:100368078:C:A	NI	NK	0.416998788478216	0.095208052221407	3.82130383496557e-06
CDC14A	chr1:100368078:C:A	NI	CD8T	0.454722417257561	0.0885339212922702	1.69867999150296e-07
CDC14A	chr1:100368078:C:A	NI	monocyte	0.216820491666145	0.100257184126812	0.0142436143193907
CDC14A	chr1:100368078:C:A	NI	B	0.177111764440088	0.0964021733302665	0.0307248530624029
CDC14A	chr1:100368078:C:A	NI	CD4T	0.400397125040762	0.0893591790285521	1.67310804480255e-06
CDC14A	chr1:100368078:C:A	IAV	NK	0.379238267181498	0.088420900895029	2.92653387897394e-06
CDC14A	chr1:100368078:C:A	IAV	CD8T	0.330609423085217	0.0866953982117072	6.67016200784773e-05
CDC14A	chr1:100368078:C:A	IAV	monocyte	0.19313643057542	0.0997529713308645	0.0225008799685308
CDC14A	chr1:100368078:C:A	IAV	B	0.0216877193607497	0.0886205580612779	0.393635119544912
CDC14A	chr1:100368078:C:A	IAV	CD4T	0.16554526198975	0.0777872203328573	0.0189154238785214
CDC14A	chr1:100368078:C:A	LPS	NK	0.363709140302202	0.0877506799336523	2.21934280123404e-05
CDC14A	chr1:100368078:C:A	LPS	CD8T	0.450778975654622	0.092982903416446	5.41437161389327e-08
CDC14A	chr1:100368078:C:A	LPS	monocyte	0.0286661815610606	0.107677725061082	0.389252076543118
CDC14A	chr1:100368078:C:A	LPS	B	0.153652001142985	0.0907093238316128	0.0431536677050481
CDC14A	chr1:100368078:C:A	LPS	CD4T	0.194101832374882	0.0707352475538684	0.00351739487032207
CDC14A	chr1:100368078:C:A	Tcruzi	NK	0.345503489305018	0.0955604067175255	0.000344451829440305
CDC14A	chr1:100368078:C:A	Tcruzi	CD8T	0.491601022198563	0.0912060899716066	3.02413002874828e-09
CDC14A	chr1:100368078:C:A	Tcruzi	monocyte	0.109185789586694	0.102216622021618	0.141582085236104
CDC14A	chr1:100368078:C:A	Tcruzi	B	0.0451583445222784	0.09387288568609	0.307049984546893
CDC14A	chr1:100368078:C:A	Tcruzi	CD4T	0.283459886642428	0.0874075605525608	0.00086187233518976
CDC14A	chr1:100368910:A:G	NI	NK	0.361365930193261	0.111341971219669	0.000189477491840684
CDC14A	chr1:100368910:A:G	NI	CD8T	0.431785694837766	0.107805003833553	1.0958121224906e-05
CDC14A	chr1:100368910:A:G	NI	monocyte	0.118157061467293	0.122180437428465	0.163815043943518
CDC14A	chr1:100368910:A:G	NI	B	0.112800664640548	0.114366212802435	0.156794748068856
CDC14A	chr1:100368910:A:G	NI	CD4T	0.356674437719366	0.107930903826939	0.000923593616616333
CDC14A	chr1:100368910:A:G	IAV	NK	0.332402762069178	0.100921572654498	0.000192998811827598
CDC14A	chr1:100368910:A:G	IAV	CD8T	0.33453510848542	0.100372029237005	0.000120209489611202
CDC14A	chr1:100368910:A:G	IAV	monocyte	0.116211094953536	0.110822409472706	0.142337649985344
CDC14A	chr1:100368910:A:G	IAV	B	0.167247163273485	0.0988826597312772	0.0423260172873894
CDC14A	chr1:100368910:A:G	IAV	CD4T	0.446322055595777	0.103422364798949	5.02217423056293e-07
CDC14A	chr1:100368910:A:G	LPS	NK	0.32211975416056	0.10134433749158	0.00080860664047318
CDC14A	chr1:100368910:A:G	LPS	CD8T	0.38623302804872	0.102762641473194	2.62956087840989e-05
CDC14A	chr1:100368910:A:G	LPS	monocyte	0.114601467278662	0.127999091863502	0.181312670067773
CDC14A	chr1:100368910:A:G	LPS	B	0.192153233048664	0.107296320150331	0.0348504939875346
CDC14A	chr1:100368910:A:G	LPS	CD4T	0.420654773266217	0.0932360717468306	1.73491174334196e-06
CDC14A	chr1:100368910:A:G	Tcruzi	NK	0.350982726196787	0.110627115959546	0.00046229725262134
CDC14A	chr1:100368910:A:G	Tcruzi	CD8T	0.446694270215656	0.110785105134815	1.92945724918424e-06
CDC14A	chr1:100368910:A:G	Tcruzi	monocyte	0.14645126273997	0.121819489020466	0.111340001618421
CDC14A	chr1:100368910:A:G	Tcruzi	B	0.12929140068831	0.106375307120054	0.109582800845144
CDC14A	chr1:100368910:A:G	Tcruzi	CD4T	0.313481134769982	0.10697072702848	0.00387972800548527
CDC14A	chr1:100396923:T:G	NI	NK	-0.263203132591787	0.113038191480166	0.0051616987807136
CDC14A	chr1:100396923:T:G	NI	CD8T	-0.200362288772948	0.102253536764063	0.0219935732393718
CDC14A	chr1:100396923:T:G	NI	monocyte	-0.501157072976756	0.13067853794386	2.34217290711047e-05
CDC14A	chr1:100396923:T:G	NI	B	-0.17383411675973	0.111618137224782	0.0579570666525692
CDC14A	chr1:100396923:T:G	NI	CD4T	-0.0807898957227789	0.107447699899876	0.222150635935981
CDC14A	chr1:100396923:T:G	IAV	NK	-0.148033483913964	0.0942776478692032	0.0574899191921412
CDC14A	chr1:100396923:T:G	IAV	CD8T	-0.170621478182958	0.094071082118206	0.0286845732151287
CDC14A	chr1:100396923:T:G	IAV	monocyte	-0.483269868508237	0.131562523099773	8.39936490293347e-06
CDC14A	chr1:100396923:T:G	IAV	B	-0.13396305137659	0.099505610180334	0.0870649204038997
CDC14A	chr1:100396923:T:G	IAV	CD4T	-0.111081199025228	0.0921979112352571	0.112336431082964
CDC14A	chr1:100396923:T:G	LPS	NK	-0.229773203092804	0.103808125604657	0.0103185035919908
CDC14A	chr1:100396923:T:G	LPS	CD8T	-0.198996490406993	0.0980358021819902	0.0167239792313241
CDC14A	chr1:100396923:T:G	LPS	monocyte	-0.548262071814736	0.144818125724305	1.0707517932973e-05
CDC14A	chr1:100396923:T:G	LPS	B	-0.264061013926025	0.115037251847661	0.00695414364741775
CDC14A	chr1:100396923:T:G	LPS	CD4T	-0.0817666901822853	0.0908115717246911	0.182288958187833
CDC14A	chr1:100396923:T:G	Tcruzi	NK	-0.191123877219321	0.106021842979298	0.0339244499051007
CDC14A	chr1:100396923:T:G	Tcruzi	CD8T	-0.185226981142583	0.0983273127484457	0.0270892720889377
CDC14A	chr1:100396923:T:G	Tcruzi	monocyte	-0.513268127507484	0.132438799823707	1.23069435604695e-05
CDC14A	chr1:100396923:T:G	Tcruzi	B	-0.190216939879891	0.10570450639247	0.0334386921137074
CDC14A	chr1:100396923:T:G	Tcruzi	CD4T	-0.0787089082994436	0.104324152077401	0.22021410333859
CDC14A	chr1:100449686:G:A	NI	NK	0.390420961995938	0.0848915590328368	5.70662663764472e-07
CDC14A	chr1:100449686:G:A	NI	CD8T	0.429718588045895	0.0807752724904552	1.85196185511332e-08
CDC14A	chr1:100449686:G:A	NI	monocyte	0.058971891857237	0.0889565630111765	0.251439697624962
CDC14A	chr1:100449686:G:A	NI	B	0.054662238135408	0.0862229924785568	0.25757819906336
CDC14A	chr1:100449686:G:A	NI	CD4T	0.272329396859748	0.0801131712410443	0.000619053006810662
CDC14A	chr1:100449686:G:A	IAV	NK	0.355147231168602	0.0763537478636662	6.24031189522781e-07
CDC14A	chr1:100449686:G:A	IAV	CD8T	0.311918771136769	0.0750467372534533	2.18144076794399e-05
CDC14A	chr1:100449686:G:A	IAV	monocyte	0.0819047156978379	0.0839317640605061	0.162263822208824
CDC14A	chr1:100449686:G:A	IAV	B	0.141562555469996	0.0769926212398694	0.0299285536200294
CDC14A	chr1:100449686:G:A	IAV	CD4T	0.373393736645483	0.0719819184913905	1.97473090376763e-08
CDC14A	chr1:100449686:G:A	LPS	NK	0.333059376326124	0.0768351495497387	1.76330779794762e-05
CDC14A	chr1:100449686:G:A	LPS	CD8T	0.364403792447517	0.0765321889594726	1.25421715553926e-06
CDC14A	chr1:100449686:G:A	LPS	monocyte	0.149530733509912	0.0953005280997503	0.0560157135145137
CDC14A	chr1:100449686:G:A	LPS	B	0.0542148797911453	0.082649799203291	0.250595675319327
CDC14A	chr1:100449686:G:A	LPS	CD4T	0.291109249250754	0.0643450675772216	5.56129953942022e-06
CDC14A	chr1:100449686:G:A	Tcruzi	NK	0.360876540419582	0.0841293077481457	1.22318915992276e-05
CDC14A	chr1:100449686:G:A	Tcruzi	CD8T	0.421558260293517	0.0795573704243075	1.34545722207624e-08
CDC14A	chr1:100449686:G:A	Tcruzi	monocyte	0.0514083919323269	0.0909496528334259	0.28213858323801
CDC14A	chr1:100449686:G:A	Tcruzi	B	0.068977425496818	0.0810985911804029	0.194408851843535
CDC14A	chr1:100449686:G:A	Tcruzi	CD4T	0.302389240026713	0.0780509050848782	0.000107038894229026
CDC14A	chr1:100474221:T:C	NI	NK	0.503217786570617	0.0631885875666441	4.69652567706328e-16
CDC14A	chr1:100474221:T:C	NI	CD8T	0.558885880390707	0.0589345082437799	1.09990794959759e-21
CDC14A	chr1:100474221:T:C	NI	monocyte	0.121241347979875	0.0640953143734023	0.0293256792496659
CDC14A	chr1:100474221:T:C	NI	B	0.148321235441405	0.0643804758834148	0.0110292052286361
CDC14A	chr1:100474221:T:C	NI	CD4T	0.374882310709362	0.0565830360885467	3.97744805382655e-11
CDC14A	chr1:100474221:T:C	IAV	NK	0.391063383590382	0.0556375606024815	8.29958382160516e-12
CDC14A	chr1:100474221:T:C	IAV	CD8T	0.414806116974434	0.0605321502632911	7.44524472495786e-12
CDC14A	chr1:100474221:T:C	IAV	monocyte	0.124504976922146	0.0637143187309939	0.0246395850231764
CDC14A	chr1:100474221:T:C	IAV	B	0.113585226378838	0.0580952241256062	0.0258653845628117
CDC14A	chr1:100474221:T:C	IAV	CD4T	0.275473951906544	0.0502174761875566	5.47843526694795e-08
CDC14A	chr1:100474221:T:C	LPS	NK	0.421503507903496	0.0576203332618711	3.28241426298153e-12
CDC14A	chr1:100474221:T:C	LPS	CD8T	0.493610978737602	0.0600058981955873	9.96199545007722e-17
CDC14A	chr1:100474221:T:C	LPS	monocyte	0.0923536382365941	0.0688363421437564	0.0897957496560042
CDC14A	chr1:100474221:T:C	LPS	B	0.174750661559928	0.0605387508717532	0.00192748052924322
CDC14A	chr1:100474221:T:C	LPS	CD4T	0.301929921592792	0.0443355902133027	1.06414849347628e-11
CDC14A	chr1:100474221:T:C	Tcruzi	NK	0.459706732084796	0.065209134043287	2.69694569222889e-11
CDC14A	chr1:100474221:T:C	Tcruzi	CD8T	0.503002529079261	0.0579105890460672	8.23732300285857e-17
CDC14A	chr1:100474221:T:C	Tcruzi	monocyte	0.0655109342055629	0.0686444614279492	0.169147424717695
CDC14A	chr1:100474221:T:C	Tcruzi	B	0.11484614613597	0.0629217855914663	0.0350555953553089
CDC14A	chr1:100474221:T:C	Tcruzi	CD4T	0.307697321340475	0.059821883042526	6.79467992805387e-07
CDC14A	chr1:100518883:G:A	NI	NK	0.22321761410761	0.0912858742530392	0.00240498369114646
CDC14A	chr1:100518883:G:A	NI	CD8T	0.257262945276034	0.0928772628509022	0.0014257366061703
CDC14A	chr1:100518883:G:A	NI	monocyte	-0.0166458471547289	0.0932999696727805	0.44064719165265
CDC14A	chr1:100518883:G:A	NI	B	0.0689111649420221	0.0806470278995895	0.18776051647764
CDC14A	chr1:100518883:G:A	NI	CD4T	0.200183518491794	0.0850807088945629	0.00751802631596295
CDC14A	chr1:100518883:G:A	IAV	NK	0.169648281784223	0.0752826478228819	0.00644668878839782
CDC14A	chr1:100518883:G:A	IAV	CD8T	0.177920235072196	0.0751760463935991	0.00331273885610342
CDC14A	chr1:100518883:G:A	IAV	monocyte	-0.00628620222231996	0.0817350608888465	0.478167937755072
CDC14A	chr1:100518883:G:A	IAV	B	0.055098455711334	0.0709904337872171	0.208907578946495
CDC14A	chr1:100518883:G:A	IAV	CD4T	0.155089287476965	0.0714295730632576	0.0131777271664855
CDC14A	chr1:100518883:G:A	LPS	NK	0.181570368280804	0.0785823472927355	0.00609284226771563
CDC14A	chr1:100518883:G:A	LPS	CD8T	0.197805558036176	0.0775865917832214	0.00259222428684546
CDC14A	chr1:100518883:G:A	LPS	monocyte	-0.0296102617799091	0.0968462940787984	0.390486733892021
CDC14A	chr1:100518883:G:A	LPS	B	0.053614830901137	0.0783891947100052	0.236554005300636
CDC14A	chr1:100518883:G:A	LPS	CD4T	0.147141019945944	0.0712353090981174	0.0197340103839439
CDC14A	chr1:100518883:G:A	Tcruzi	NK	0.216378773154661	0.0897649583288512	0.00310562626963252
CDC14A	chr1:100518883:G:A	Tcruzi	CD8T	0.229070080161625	0.0841041639706655	0.00174773380666558
CDC14A	chr1:100518883:G:A	Tcruzi	monocyte	-0.00133134600493359	0.0906992052016839	0.499238683834079
CDC14A	chr1:100518883:G:A	Tcruzi	B	0.0591764910521148	0.0762789432251641	0.209518992967487
CDC14A	chr1:100518883:G:A	Tcruzi	CD4T	0.176500349335846	0.0796286255088132	0.0121991289797503
CDC14A	chr1:100541480:T:C	NI	NK	-0.220400604201985	0.0598707324012786	0.000104886259492898
CDC14A	chr1:100541480:T:C	NI	CD8T	-0.248311629207725	0.0584164613262378	5.0886606275391e-06
CDC14A	chr1:100541480:T:C	NI	monocyte	-0.326506064955553	0.064377322697929	1.77333055795259e-07
CDC14A	chr1:100541480:T:C	NI	B	-0.135763518869474	0.062099101420556	0.0149785833004019
CDC14A	chr1:100541480:T:C	NI	CD4T	-0.0746163166355606	0.0583041674988683	0.101238617714098
CDC14A	chr1:100541480:T:C	IAV	NK	-0.198633548584086	0.0544494579382605	0.000141940765933879
CDC14A	chr1:100541480:T:C	IAV	CD8T	-0.217007215213526	0.0586386746929641	4.12960230080639e-05
CDC14A	chr1:100541480:T:C	IAV	monocyte	-0.238093286483227	0.0616834374120535	9.4259855434653e-05
CDC14A	chr1:100541480:T:C	IAV	B	-0.127850193154505	0.0557634044580764	0.010997778572072
CDC14A	chr1:100541480:T:C	IAV	CD4T	-0.117792938231961	0.0498346503180662	0.00954309921621788
CDC14A	chr1:100541480:T:C	LPS	NK	-0.230508322680933	0.0573360160061628	2.53752940891916e-05
CDC14A	chr1:100541480:T:C	LPS	CD8T	-0.227839095830423	0.0568131050453794	1.91027591406323e-05
CDC14A	chr1:100541480:T:C	LPS	monocyte	-0.403017117592744	0.0721343198116083	9.42961597694136e-10
CDC14A	chr1:100541480:T:C	LPS	B	-0.149737168777511	0.0590893614188133	0.00586688397214552
CDC14A	chr1:100541480:T:C	LPS	CD4T	-0.124874344171263	0.0460910447507791	0.00350121621063026
CDC14A	chr1:100541480:T:C	Tcruzi	NK	-0.184049917412593	0.0613946609344497	0.00194468524652025
CDC14A	chr1:100541480:T:C	Tcruzi	CD8T	-0.227967502445716	0.0563298895484982	1.88007233380416e-05
CDC14A	chr1:100541480:T:C	Tcruzi	monocyte	-0.322920172499744	0.0658944486730148	5.19970169365891e-07
CDC14A	chr1:100541480:T:C	Tcruzi	B	-0.159568736021359	0.0596314619035638	0.00343304491763097
CDC14A	chr1:100541480:T:C	Tcruzi	CD4T	-0.0770936356892615	0.0582106317524996	0.0939310313565574
CDC14A	chr1:100585653:C:T	NI	NK	0.403884458282165	0.0744321254660593	2.97263241221699e-08
CDC14A	chr1:100585653:C:T	NI	CD8T	0.528601520626018	0.0742540185654115	9.33489557768704e-15
CDC14A	chr1:100585653:C:T	NI	monocyte	0.125973840524395	0.0774904499107204	0.0519105085525825
CDC14A	chr1:100585653:C:T	NI	B	0.24472728291692	0.0770179447046438	0.000612907777998822
CDC14A	chr1:100585653:C:T	NI	CD4T	0.373256254320797	0.0682718598068635	4.07187466440985e-08
CDC14A	chr1:100585653:C:T	IAV	NK	0.303827429467968	0.0670115126533838	7.47979217102959e-06
CDC14A	chr1:100585653:C:T	IAV	CD8T	0.345942084562515	0.070844543903135	6.61131876815154e-07
CDC14A	chr1:100585653:C:T	IAV	monocyte	0.153533360035154	0.0778610782526334	0.0217513559030966
CDC14A	chr1:100585653:C:T	IAV	B	0.115691780296341	0.0701956958796281	0.0512507424648332
CDC14A	chr1:100585653:C:T	IAV	CD4T	0.202375175118215	0.0631493663293348	0.00113673727987456
CDC14A	chr1:100585653:C:T	LPS	NK	0.388200531890755	0.0698251143288872	1.27115608483726e-08
CDC14A	chr1:100585653:C:T	LPS	CD8T	0.418840455055125	0.0703769550336575	1.77206227494305e-09
CDC14A	chr1:100585653:C:T	LPS	monocyte	0.109152379127293	0.0826893549380763	0.0930362575957516
CDC14A	chr1:100585653:C:T	LPS	B	0.205280641653056	0.0719426068333689	0.00221818239858037
CDC14A	chr1:100585653:C:T	LPS	CD4T	0.294992771989482	0.0550131786825633	6.62838373841025e-08
CDC14A	chr1:100585653:C:T	Tcruzi	NK	0.355542673584821	0.0751502468568738	6.75862072099535e-06
CDC14A	chr1:100585653:C:T	Tcruzi	CD8T	0.477014732576835	0.0700291768628383	3.47100697083161e-12
CDC14A	chr1:100585653:C:T	Tcruzi	monocyte	0.0466032377299713	0.0812762366628439	0.27901709329062
CDC14A	chr1:100585653:C:T	Tcruzi	B	0.171963400301054	0.0727057450482347	0.00991362797031799
CDC14A	chr1:100585653:C:T	Tcruzi	CD4T	0.317916724681295	0.0691512353456128	7.45587321102086e-06
CDC16	chr13:114140105:G:A	NI	NK	-0.0828834420872051	0.0545243245270676	0.0663681591517062
CDC16	chr13:114140105:G:A	NI	CD8T	-0.235181685365179	0.0547174016807422	4.8321342421831e-06
CDC16	chr13:114140105:G:A	NI	monocyte	-0.352173139293205	0.0639653046116173	9.88571668969485e-10
CDC16	chr13:114140105:G:A	NI	B	-0.112818339950189	0.0578127151405982	0.0281917846451356
CDC16	chr13:114140105:G:A	NI	CD4T	-0.238188975606785	0.057269248884941	1.87839545847668e-05
CDC16	chr13:114140105:G:A	IAV	NK	-0.0932615533766632	0.0505554356739885	0.0335575164630171
CDC16	chr13:114140105:G:A	IAV	CD8T	-0.173056399831172	0.0536128722805936	0.000245772944683087
CDC16	chr13:114140105:G:A	IAV	monocyte	-0.160064729555575	0.0549910953963957	0.00283297434472662
CDC16	chr13:114140105:G:A	IAV	B	-0.108267177547955	0.0512724836318253	0.0181484586506318
CDC16	chr13:114140105:G:A	IAV	CD4T	-0.190431789732738	0.0523867110612054	0.00016392924262798
CDC16	chr13:114140105:G:A	LPS	NK	-0.0734471927703491	0.0549653198539048	0.0927936849160718
CDC16	chr13:114140105:G:A	LPS	CD8T	-0.212158142747348	0.0537115415757388	1.25088039839572e-05
CDC16	chr13:114140105:G:A	LPS	monocyte	-0.292137498517398	0.0641800128063115	1.20428695149499e-06
CDC16	chr13:114140105:G:A	LPS	B	-0.165338116491179	0.0564200356103892	0.00149175889618158
CDC16	chr13:114140105:G:A	LPS	CD4T	-0.187646960040877	0.0545194305912942	0.000469425661164591
CDC16	chr13:114140105:G:A	Tcruzi	NK	-0.106842742158213	0.0562551595786608	0.0301162719778012
CDC16	chr13:114140105:G:A	Tcruzi	CD8T	-0.208348969813678	0.052267982083152	3.78613981717457e-05
CDC16	chr13:114140105:G:A	Tcruzi	monocyte	-0.290838273192571	0.059018383611801	3.77103496540521e-07
CDC16	chr13:114140105:G:A	Tcruzi	B	-0.15750525897269	0.0546703364262953	0.00178035377191088
CDC16	chr13:114140105:G:A	Tcruzi	CD4T	-0.209088596123688	0.0548694030002008	0.00010915472892592
CDC16	chr13:114190271:C:T	NI	NK	-0.218794978487674	0.101691263315748	0.00896840021388967
CDC16	chr13:114190271:C:T	NI	CD8T	-0.260407579163987	0.103267844148807	0.00428575565730471
CDC16	chr13:114190271:C:T	NI	monocyte	-0.282674998888569	0.129504851088967	0.00821415016444527
CDC16	chr13:114190271:C:T	NI	B	-0.149302204660258	0.10475068514983	0.0711693842105046
CDC16	chr13:114190271:C:T	NI	CD4T	-0.343238635873032	0.129374773812404	0.00233624549508449
CDC16	chr13:114190271:C:T	IAV	NK	-0.180633836306053	0.0918654070475973	0.0177131536426143
CDC16	chr13:114190271:C:T	IAV	CD8T	-0.170739328430539	0.0857765804242659	0.0168995412158995
CDC16	chr13:114190271:C:T	IAV	monocyte	-0.190859031243684	0.103774262104095	0.0266142169606791
CDC16	chr13:114190271:C:T	IAV	B	-0.122860553370613	0.0944412435852662	0.0862081368443613
CDC16	chr13:114190271:C:T	IAV	CD4T	-0.269081405013347	0.105518811992827	0.0040126067097116
CDC16	chr13:114190271:C:T	LPS	NK	-0.193912635038729	0.0962093099573258	0.0170924712614199
CDC16	chr13:114190271:C:T	LPS	CD8T	-0.221821920434915	0.0927620304019355	0.00576378644110853
CDC16	chr13:114190271:C:T	LPS	monocyte	-0.256025289900931	0.127747566155756	0.0149133267787148
CDC16	chr13:114190271:C:T	LPS	B	-0.16452220921769	0.103530701119886	0.0499623339364905
CDC16	chr13:114190271:C:T	LPS	CD4T	-0.318210887340992	0.11955460758453	0.00248575511047966
CDC16	chr13:114190271:C:T	Tcruzi	NK	-0.221859139837512	0.103990115788938	0.00986078070113095
CDC16	chr13:114190271:C:T	Tcruzi	CD8T	-0.246391909917711	0.0991203462534612	0.00491798326483572
CDC16	chr13:114190271:C:T	Tcruzi	monocyte	-0.239477328395448	0.119022538513713	0.0168994511979292
CDC16	chr13:114190271:C:T	Tcruzi	B	-0.141924416539583	0.100025617914225	0.0712220823253268
CDC16	chr13:114190271:C:T	Tcruzi	CD4T	-0.320248535820457	0.120081365457176	0.00249776583798633
CDC16	chr13:114205980:G:T	NI	NK	-0.0248188121030922	0.0662669349707678	0.430896928636119
CDC16	chr13:114205980:G:T	NI	CD8T	-0.0526781747454225	0.0784244057786602	0.336235457356479
CDC16	chr13:114205980:G:T	NI	monocyte	-0.0637635124618051	0.096833985277966	0.325100183664971
CDC16	chr13:114205980:G:T	NI	B	-0.0629743374041372	0.0854077317437903	0.30870833685237
CDC16	chr13:114205980:G:T	NI	CD4T	-0.0798867474417273	0.10198277908204	0.294115287737246
CDC16	chr13:114205980:G:T	IAV	NK	-0.0330191180658884	0.0638245194092821	0.386158588648781
CDC16	chr13:114205980:G:T	IAV	CD8T	-0.0329511113509425	0.0596037745644332	0.372352148366565
CDC16	chr13:114205980:G:T	IAV	monocyte	-0.0697347614300695	0.0933923122177874	0.299339572948595
CDC16	chr13:114205980:G:T	IAV	B	-0.0569952852795672	0.0762401664763109	0.302724723800168
CDC16	chr13:114205980:G:T	IAV	CD4T	-0.0641086922960737	0.0850581578983323	0.308793489353908
CDC16	chr13:114205980:G:T	LPS	NK	-0.0337719804935671	0.0677752475520973	0.388478922605742
CDC16	chr13:114205980:G:T	LPS	CD8T	-0.0427351809178886	0.0678206295298026	0.344808902677181
CDC16	chr13:114205980:G:T	LPS	monocyte	-0.0744542564881459	0.103959493947507	0.306725550907485
CDC16	chr13:114205980:G:T	LPS	B	-0.0833088571567303	0.100480113526183	0.264352756075788
CDC16	chr13:114205980:G:T	LPS	CD4T	-0.0803747891696683	0.0989028885985825	0.284806611029071
CDC16	chr13:114205980:G:T	Tcruzi	NK	-0.0356892043210035	0.0700503028140199	0.388150116960778
CDC16	chr13:114205980:G:T	Tcruzi	CD8T	-0.0571494996017094	0.0787365689996394	0.316324055567607
CDC16	chr13:114205980:G:T	Tcruzi	monocyte	-0.0677733284689327	0.0969247714958454	0.320918898680811
CDC16	chr13:114205980:G:T	Tcruzi	B	-0.0699028292132178	0.0879903153166201	0.283882931118176
CDC16	chr13:114205980:G:T	Tcruzi	CD4T	-0.0751502095650517	0.0957392444968787	0.298037360377946
CDC16	chr13:114233320:C:T	NI	NK	0.332485762806118	0.110240179748508	0.00164223433149265
CDC16	chr13:114233320:C:T	NI	CD8T	0.717707060882369	0.110728224483221	4.9886624346229e-11
CDC16	chr13:114233320:C:T	NI	monocyte	0.412216518884813	0.122884564394577	0.000455464486219275
CDC16	chr13:114233320:C:T	NI	B	0.257073314814382	0.120621086246754	0.0194752680296944
CDC16	chr13:114233320:C:T	NI	CD4T	0.968960551872294	0.118226750199531	1.55121810424704e-16
CDC16	chr13:114233320:C:T	IAV	NK	0.201293912753736	0.110120370959165	0.0383801857366011
CDC16	chr13:114233320:C:T	IAV	CD8T	0.422256939957901	0.106880687410078	5.49756145017747e-05
CDC16	chr13:114233320:C:T	IAV	monocyte	0.371078572791548	0.112538869069561	0.000412464936495127
CDC16	chr13:114233320:C:T	IAV	B	0.334659009899473	0.105461216300689	0.000774709978522693
CDC16	chr13:114233320:C:T	IAV	CD4T	0.792816252574388	0.108103268564148	2.38658122535507e-13
CDC16	chr13:114233320:C:T	LPS	NK	0.310953626350014	0.110445639325633	0.00334175184169079
CDC16	chr13:114233320:C:T	LPS	CD8T	0.543330799005795	0.104523315881946	2.55629962740289e-07
CDC16	chr13:114233320:C:T	LPS	monocyte	0.328638889784286	0.130095490167341	0.00630315745303839
CDC16	chr13:114233320:C:T	LPS	B	0.367390002354533	0.115350616925751	0.000900383365973347
CDC16	chr13:114233320:C:T	LPS	CD4T	0.949248671234566	0.115047486590122	9.38730537933795e-18
CDC16	chr13:114233320:C:T	Tcruzi	NK	0.40077220546255	0.116577010688934	0.000315950771733384
CDC16	chr13:114233320:C:T	Tcruzi	CD8T	0.633637016224515	0.106812639669594	7.01331197794818e-09
CDC16	chr13:114233320:C:T	Tcruzi	monocyte	0.440376569125666	0.122082852444118	0.000138656453994559
CDC16	chr13:114233320:C:T	Tcruzi	B	0.396319858626112	0.112792051897253	0.000201318819541806
CDC16	chr13:114233320:C:T	Tcruzi	CD4T	0.936913489634448	0.115413618179832	2.26245514375495e-16
CDC16	chr13:114236830:G:A	NI	NK	0.203819051187639	0.0618073235407323	0.000714370569422018
CDC16	chr13:114236830:G:A	NI	CD8T	0.473183942450261	0.0604070224296465	5.79711019951344e-15
CDC16	chr13:114236830:G:A	NI	monocyte	0.671224238619439	0.0629750279754847	4.25186354319423e-27
CDC16	chr13:114236830:G:A	NI	B	0.131455678375596	0.0666155611066006	0.0266145148809247
CDC16	chr13:114236830:G:A	NI	CD4T	0.551566078432457	0.0616817703111377	3.11551728493e-18
CDC16	chr13:114236830:G:A	IAV	NK	0.185640626727876	0.0587502634758382	0.00107376619528276
CDC16	chr13:114236830:G:A	IAV	CD8T	0.262022483827551	0.0599952897612566	1.31270622753781e-05
CDC16	chr13:114236830:G:A	IAV	monocyte	0.416901583704739	0.059735680661051	2.52312310898891e-11
CDC16	chr13:114236830:G:A	IAV	B	0.185564224602343	0.0584821098515032	0.000778650403979334
CDC16	chr13:114236830:G:A	IAV	CD4T	0.451155269119299	0.0574803005021495	1.16435564178493e-14
CDC16	chr13:114236830:G:A	LPS	NK	0.218820681372402	0.0610436602674975	0.000263243638710197
CDC16	chr13:114236830:G:A	LPS	CD8T	0.352908060466433	0.0586462217652834	5.20964650220894e-09
CDC16	chr13:114236830:G:A	LPS	monocyte	0.620372550859776	0.0667172819178005	3.72581370392256e-21
CDC16	chr13:114236830:G:A	LPS	B	0.185815765360527	0.0633927745085793	0.00203348550672254
CDC16	chr13:114236830:G:A	LPS	CD4T	0.489354587526807	0.0588762044380409	1.2630839829092e-15
CDC16	chr13:114236830:G:A	Tcruzi	NK	0.254117376600781	0.0650039929276444	6.41706295492676e-05
CDC16	chr13:114236830:G:A	Tcruzi	CD8T	0.433954417492943	0.0587615780323475	5.39683460815915e-13
CDC16	chr13:114236830:G:A	Tcruzi	monocyte	0.639929188521435	0.0621254963198848	1.48495174647604e-24
CDC16	chr13:114236830:G:A	Tcruzi	B	0.225265569599894	0.0615533737615597	0.000128021670969352
CDC16	chr13:114236830:G:A	Tcruzi	CD4T	0.520629707872624	0.0600004507664388	5.810161423692e-17
CDC16	chr13:114253373:G:A	NI	NK	0.0688590606995089	0.10590600142968	0.287873535614682
CDC16	chr13:114253373:G:A	NI	CD8T	0.164565844614971	0.152942008351286	0.158995280508406
CDC16	chr13:114253373:G:A	NI	monocyte	0.120139101325723	0.146241280562125	0.231461653994064
CDC16	chr13:114253373:G:A	NI	B	0.12739065034241	0.136788610444375	0.197907456133462
CDC16	chr13:114253373:G:A	NI	CD4T	0.200966878004957	0.182748023064508	0.154024065235815
CDC16	chr13:114253373:G:A	IAV	NK	0.0465912051473771	0.0985166826030197	0.337901004542312
CDC16	chr13:114253373:G:A	IAV	CD8T	0.0972027848265446	0.105963659581509	0.200693795253496
CDC16	chr13:114253373:G:A	IAV	monocyte	0.101485485228444	0.125544982014725	0.240124360793798
CDC16	chr13:114253373:G:A	IAV	B	0.0988654105317637	0.113763890789838	0.216975301165533
CDC16	chr13:114253373:G:A	IAV	CD4T	0.154320274489737	0.145901775486977	0.169298085674695
CDC16	chr13:114253373:G:A	LPS	NK	0.0858404550937711	0.110374778767111	0.246812608458584
CDC16	chr13:114253373:G:A	LPS	CD8T	0.124662092326233	0.122871916389769	0.174830788364055
CDC16	chr13:114253373:G:A	LPS	monocyte	0.142745407212262	0.16110110242317	0.206948514043654
CDC16	chr13:114253373:G:A	LPS	B	0.15032880709667	0.151529612294586	0.171458200726233
CDC16	chr13:114253373:G:A	LPS	CD4T	0.200250096624657	0.179775765380765	0.14830425155052
CDC16	chr13:114253373:G:A	Tcruzi	NK	0.0897169819501588	0.114319510292356	0.246117825568161
CDC16	chr13:114253373:G:A	Tcruzi	CD8T	0.155658296806413	0.145250787659074	0.160054205512243
CDC16	chr13:114253373:G:A	Tcruzi	monocyte	0.129260714205862	0.148264749160047	0.219449752504373
CDC16	chr13:114253373:G:A	Tcruzi	B	0.123733644008711	0.131060688193215	0.19300072950966
CDC16	chr13:114253373:G:A	Tcruzi	CD4T	0.191852349495298	0.17341738429279	0.154589360530422
CDC16	chr13:114332692:T:A	NI	NK	-0.149188718239675	0.0522416216102063	0.00234956031669276
CDC16	chr13:114332692:T:A	NI	CD8T	-0.201988234437516	0.0515974894221496	6.93544974211813e-05
CDC16	chr13:114332692:T:A	NI	monocyte	-0.33882968189735	0.0607664210278322	7.57053064681657e-09
CDC16	chr13:114332692:T:A	NI	B	-0.0857017380173377	0.0558397641285497	0.0633255320000868
CDC16	chr13:114332692:T:A	NI	CD4T	-0.265761424134536	0.0568451299876873	1.61114935826046e-06
CDC16	chr13:114332692:T:A	IAV	NK	-0.135317095148089	0.0493985126237365	0.00353202725899471
CDC16	chr13:114332692:T:A	IAV	CD8T	-0.116604264339067	0.0480471854115812	0.00950163725537556
CDC16	chr13:114332692:T:A	IAV	monocyte	-0.274814179792653	0.0552615528719417	2.50552952274497e-07
CDC16	chr13:114332692:T:A	IAV	B	-0.107694506749786	0.0504169163558561	0.0155181226603629
CDC16	chr13:114332692:T:A	IAV	CD4T	-0.224392559174304	0.0518136117558696	9.83055738790206e-06
CDC16	chr13:114332692:T:A	LPS	NK	-0.180951867832789	0.0527563631766868	0.000227258838054967
CDC16	chr13:114332692:T:A	LPS	CD8T	-0.161371446747199	0.0487651289239611	0.000735903768010249
CDC16	chr13:114332692:T:A	LPS	monocyte	-0.35943305540651	0.0658263770432235	3.07165803903331e-09
CDC16	chr13:114332692:T:A	LPS	B	-0.0722720672970891	0.0556940389239884	0.0982204665873593
CDC16	chr13:114332692:T:A	LPS	CD4T	-0.245120230461485	0.0538327766932012	4.1178305787426e-06
CDC16	chr13:114332692:T:A	Tcruzi	NK	-0.159474181279757	0.0539621128888785	0.00166578129173678
CDC16	chr13:114332692:T:A	Tcruzi	CD8T	-0.189790529146119	0.0497156604004044	0.000107784191554661
CDC16	chr13:114332692:T:A	Tcruzi	monocyte	-0.341982344417727	0.0593922832735447	1.45335188328488e-09
CDC16	chr13:114332692:T:A	Tcruzi	B	-0.0850678816934998	0.052417633138818	0.0534582746417018
CDC16	chr13:114332692:T:A	Tcruzi	CD4T	-0.255975002806419	0.0539753824881518	1.12875031310633e-06
CDC16	chr13:114353008:C:T	NI	NK	-0.0339780781326738	0.0724638859807333	0.447072604271602
CDC16	chr13:114353008:C:T	NI	CD8T	-0.042299960643787	0.0827765242804273	0.433048513655679
CDC16	chr13:114353008:C:T	NI	monocyte	-0.0408437362403316	0.0943027036288018	0.441532899263795
CDC16	chr13:114353008:C:T	NI	B	-0.0399439183224459	0.0821192974566549	0.440613103776523
CDC16	chr13:114353008:C:T	NI	CD4T	-0.0587468319995773	0.105222213265728	0.40871135266184
CDC16	chr13:114353008:C:T	IAV	NK	-0.0345824768979703	0.0695064898894985	0.435351209899037
CDC16	chr13:114353008:C:T	IAV	CD8T	-0.0319066418430349	0.0640959237611134	0.435003946222532
CDC16	chr13:114353008:C:T	IAV	monocyte	-0.0314265696584433	0.0772763500274694	0.470650822932563
CDC16	chr13:114353008:C:T	IAV	B	-0.0314059076894385	0.0692668798941058	0.452326152942045
CDC16	chr13:114353008:C:T	IAV	CD4T	-0.058381361886709	0.0968191637796044	0.395488177640962
CDC16	chr13:114353008:C:T	LPS	NK	-0.0387575264155339	0.0756503400880143	0.426486008553803
CDC16	chr13:114353008:C:T	LPS	CD8T	-0.040811336993552	0.0751173038999893	0.415583680133185
CDC16	chr13:114353008:C:T	LPS	monocyte	-0.0380788731860125	0.0921351732999342	0.457521186236745
CDC16	chr13:114353008:C:T	LPS	B	-0.0349796108865738	0.0780750636129788	0.451290112587741
CDC16	chr13:114353008:C:T	LPS	CD4T	-0.0564647604726588	0.0992866222371433	0.407923440934809
CDC16	chr13:114353008:C:T	Tcruzi	NK	-0.0340886418465415	0.0739410343731525	0.448657192353252
CDC16	chr13:114353008:C:T	Tcruzi	CD8T	-0.0445228929931046	0.0823092532896758	0.420256224254114
CDC16	chr13:114353008:C:T	Tcruzi	monocyte	-0.0407177300980544	0.0919881983081557	0.453918814607515
CDC16	chr13:114353008:C:T	Tcruzi	B	-0.0311781809958905	0.0735535345722266	0.462163490204051
CDC16	chr13:114353008:C:T	Tcruzi	CD4T	-0.0561111127547263	0.0997191866977294	0.412918422618678
CDC25B	chr20:3693417:G:C	NI	NK	-0.00796326545306085	0.0403834434214176	0.604253873631071
CDC25B	chr20:3693417:G:C	NI	CD8T	-0.0097427657347651	0.0450481866516492	0.598477712316493
CDC25B	chr20:3693417:G:C	NI	monocyte	0.00459333117392856	0.0531754916262494	0.614499644726639
CDC25B	chr20:3693417:G:C	NI	B	-0.0111471205937526	0.0467215541496014	0.593658761852055
CDC25B	chr20:3693417:G:C	NI	CD4T	-0.0108342677934317	0.0541278040280309	0.59337008843366
CDC25B	chr20:3693417:G:C	IAV	NK	-0.0142359088152998	0.0415591270351028	0.559482905240222
CDC25B	chr20:3693417:G:C	IAV	CD8T	-0.00889459636635067	0.035420549619566	0.588343283407906
CDC25B	chr20:3693417:G:C	IAV	monocyte	0.00912537784205807	0.0434220865933557	0.60672839822607
CDC25B	chr20:3693417:G:C	IAV	B	-0.00602149055167994	0.0388051438731414	0.617695685364071
CDC25B	chr20:3693417:G:C	IAV	CD4T	-0.011294465542619	0.0458865837204414	0.590535524787274
CDC25B	chr20:3693417:G:C	LPS	NK	-0.0116350494151685	0.0422609210636223	0.576029168748068
CDC25B	chr20:3693417:G:C	LPS	CD8T	-0.00962183501109974	0.0397989866834499	0.585679165755192
CDC25B	chr20:3693417:G:C	LPS	monocyte	0.00844881212537921	0.0539732882956414	0.606502330171627
CDC25B	chr20:3693417:G:C	LPS	B	-0.00835275302326493	0.0451762087637978	0.603785169025554
CDC25B	chr20:3693417:G:C	LPS	CD4T	-0.0121091606964256	0.0498941141474047	0.586304341230217
CDC25B	chr20:3693417:G:C	Tcruzi	NK	-0.0102796603236094	0.042693692616838	0.589474057555256
CDC25B	chr20:3693417:G:C	Tcruzi	CD8T	-0.0102031191439832	0.0437397910251873	0.59129506112899
CDC25B	chr20:3693417:G:C	Tcruzi	monocyte	0.0055198920812195	0.0509591636926678	0.630099389507654
CDC25B	chr20:3693417:G:C	Tcruzi	B	-0.0108341247506472	0.0444810211681516	0.589824577525518
CDC25B	chr20:3693417:G:C	Tcruzi	CD4T	-0.0146720802989407	0.0523956731929141	0.578244703480322
CDC25B	chr20:3701479:C:T	NI	NK	0.0373774592714626	0.0584129586230079	0.35970221653263
CDC25B	chr20:3701479:C:T	NI	CD8T	0.065454353771027	0.0768137787801166	0.286250234408221
CDC25B	chr20:3701479:C:T	NI	monocyte	0.0467867454878902	0.074138516845094	0.348831433090388
CDC25B	chr20:3701479:C:T	NI	B	0.0398494626774123	0.0653893710742697	0.370185781072748
CDC25B	chr20:3701479:C:T	NI	CD4T	0.0585209656351998	0.0775707754946119	0.320237414423097
CDC25B	chr20:3701479:C:T	IAV	NK	0.0300946940349995	0.0523916794295673	0.380642317307399
CDC25B	chr20:3701479:C:T	IAV	CD8T	0.0403065206977446	0.0544207185856647	0.321867251863847
CDC25B	chr20:3701479:C:T	IAV	monocyte	0.030519317370101	0.05577509726655	0.397519626203789
CDC25B	chr20:3701479:C:T	IAV	B	0.0368129659081651	0.0582330447716976	0.360929644858447
CDC25B	chr20:3701479:C:T	IAV	CD4T	0.053661418187652	0.0674438002603177	0.312643715193198
CDC25B	chr20:3701479:C:T	LPS	NK	0.0338469929746687	0.0567197629414338	0.369420305738166
CDC25B	chr20:3701479:C:T	LPS	CD8T	0.0596189278781148	0.0702517086878754	0.277833691776313
CDC25B	chr20:3701479:C:T	LPS	monocyte	0.040299944308529	0.0720452141290455	0.380587661783628
CDC25B	chr20:3701479:C:T	LPS	B	0.0465389903808385	0.0685650010814865	0.340718921654902
CDC25B	chr20:3701479:C:T	LPS	CD4T	0.0595150290981418	0.0732197143956988	0.304644224500826
CDC25B	chr20:3701479:C:T	Tcruzi	NK	0.0407472612864341	0.0615433440139768	0.350158969992244
CDC25B	chr20:3701479:C:T	Tcruzi	CD8T	0.0623096747866058	0.0735219190580766	0.286444588617174
CDC25B	chr20:3701479:C:T	Tcruzi	monocyte	0.0433330354003795	0.071426558673934	0.371194385561099
CDC25B	chr20:3701479:C:T	Tcruzi	B	0.0328073021402222	0.0597615491726142	0.388619891144659
CDC25B	chr20:3701479:C:T	Tcruzi	CD4T	0.0664702351564317	0.079480013866718	0.296769376382862
CDC25B	chr20:3740809:C:T	NI	NK	0.102262253951842	0.0583915005303693	0.0399568018391852
CDC25B	chr20:3740809:C:T	NI	CD8T	0.0928055443393291	0.0557305763493912	0.0496924422222081
CDC25B	chr20:3740809:C:T	NI	monocyte	0.0357269050551685	0.0573784966951447	0.268265635098253
CDC25B	chr20:3740809:C:T	NI	B	-0.0283827383778201	0.059916173076009	0.34517140495768
CDC25B	chr20:3740809:C:T	NI	CD4T	0.0431650134769971	0.0529989550116139	0.213151902213299
CDC25B	chr20:3740809:C:T	IAV	NK	0.0665859504695967	0.0492921807668537	0.0897706322162096
CDC25B	chr20:3740809:C:T	IAV	CD8T	0.0749757219752888	0.0499368034157877	0.0618472339705511
CDC25B	chr20:3740809:C:T	IAV	monocyte	0.0510156964814778	0.0440018938308993	0.129899707775912
CDC25B	chr20:3740809:C:T	IAV	B	-0.00340684423408386	0.050881381759386	0.49611628327178
CDC25B	chr20:3740809:C:T	IAV	CD4T	0.0465152950118674	0.0455439271659444	0.159592901641679
CDC25B	chr20:3740809:C:T	LPS	NK	0.101860499679102	0.0583521347200528	0.0394735776285825
CDC25B	chr20:3740809:C:T	LPS	CD8T	0.0960041188110784	0.0555818998022923	0.0389258453328999
CDC25B	chr20:3740809:C:T	LPS	monocyte	0.101804355048292	0.0701662386937814	0.0657390777518272
CDC25B	chr20:3740809:C:T	LPS	B	-0.0245777949066307	0.0585255275249768	0.365587526494581
CDC25B	chr20:3740809:C:T	LPS	CD4T	0.0369223463350306	0.0455565915595262	0.215790562023242
CDC25B	chr20:3740809:C:T	Tcruzi	NK	0.131590358113262	0.0722195543437564	0.0302795861917034
CDC25B	chr20:3740809:C:T	Tcruzi	CD8T	0.105537502662701	0.0598427139521594	0.0376199609419857
CDC25B	chr20:3740809:C:T	Tcruzi	monocyte	0.0216969690132667	0.0595936577403005	0.349281036383413
CDC25B	chr20:3740809:C:T	Tcruzi	B	-0.0250238488965175	0.0566504931556554	0.35673126962955
CDC25B	chr20:3740809:C:T	Tcruzi	CD4T	0.012131504219825	0.0538737431219644	0.397426654553561
CDC25B	chr20:3753334:C:A	NI	NK	-0.0854968652888498	0.0345769852226149	0.00533185717507045
CDC25B	chr20:3753334:C:A	NI	CD8T	-0.0987194770502148	0.0340044304925573	0.00187439152749491
CDC25B	chr20:3753334:C:A	NI	monocyte	-0.0902515089347507	0.0389589158249595	0.0104491242931499
CDC25B	chr20:3753334:C:A	NI	B	-0.0888303057653996	0.0394735406066068	0.00951764088142315
CDC25B	chr20:3753334:C:A	NI	CD4T	-0.112311547456403	0.0369268463705393	0.00102054403962915
CDC25B	chr20:3753334:C:A	IAV	NK	-0.0697156769479075	0.0327035990116437	0.0162320539105468
CDC25B	chr20:3753334:C:A	IAV	CD8T	-0.060458770852213	0.031915553232862	0.0288519500609131
CDC25B	chr20:3753334:C:A	IAV	monocyte	-0.070872711677901	0.0309326373264254	0.010526776424833
CDC25B	chr20:3753334:C:A	IAV	B	-0.0667029066724213	0.0352987935873733	0.0273917548493602
CDC25B	chr20:3753334:C:A	IAV	CD4T	-0.0963725612960213	0.0313363043979349	0.0011855952256431
CDC25B	chr20:3753334:C:A	LPS	NK	-0.090125039031553	0.0348697963761752	0.00340874249471423
CDC25B	chr20:3753334:C:A	LPS	CD8T	-0.0879203375892184	0.0317340236426128	0.00254006459135492
CDC25B	chr20:3753334:C:A	LPS	monocyte	-0.0991266009964458	0.0421035167369972	0.00701967828477079
CDC25B	chr20:3753334:C:A	LPS	B	-0.0762375328725824	0.0376436917219106	0.0219949335538973
CDC25B	chr20:3753334:C:A	LPS	CD4T	-0.106249467666221	0.0322446722419786	0.000482886552604644
CDC25B	chr20:3753334:C:A	Tcruzi	NK	-0.087568979681193	0.0361792511775731	0.00626735160023595
CDC25B	chr20:3753334:C:A	Tcruzi	CD8T	-0.1011854719233	0.0340390516180331	0.00104824123353098
CDC25B	chr20:3753334:C:A	Tcruzi	monocyte	-0.0836238175592737	0.0392129970593653	0.0174278961208771
CDC25B	chr20:3753334:C:A	Tcruzi	B	-0.0696186427247399	0.0367544051515595	0.0298105288063381
CDC25B	chr20:3753334:C:A	Tcruzi	CD4T	-0.0966329423977666	0.0345269277009407	0.00385467037174814
CDC25B	chr20:3761973:T:C	NI	NK	-0.0791524466154725	0.0497201607558561	0.0519029853483608
CDC25B	chr20:3761973:T:C	NI	CD8T	-0.109803423831989	0.0502802087809941	0.0126683394813343
CDC25B	chr20:3761973:T:C	NI	monocyte	-0.249980531945169	0.0674418221849976	8.87121701453886e-06
CDC25B	chr20:3761973:T:C	NI	B	-0.0719223137773926	0.0564204925926914	0.097885603660468
CDC25B	chr20:3761973:T:C	NI	CD4T	-0.11470746775977	0.0528820272074875	0.0146578860865019
CDC25B	chr20:3761973:T:C	IAV	NK	-0.0692762773699361	0.0471295996528254	0.067173431714311
CDC25B	chr20:3761973:T:C	IAV	CD8T	-0.0639331092317784	0.0448861897248379	0.0725339636870424
CDC25B	chr20:3761973:T:C	IAV	monocyte	-0.182092782730308	0.0471578556227139	1.83855435661462e-05
CDC25B	chr20:3761973:T:C	IAV	B	-0.0778032537869451	0.0510804134913348	0.0584070648439107
CDC25B	chr20:3761973:T:C	IAV	CD4T	-0.1080997860679	0.0457567108375964	0.00825278692087739
CDC25B	chr20:3761973:T:C	LPS	NK	-0.0750757921833935	0.0496666008739766	0.0628712275557561
CDC25B	chr20:3761973:T:C	LPS	CD8T	-0.0925846453276713	0.0465860274898137	0.02085076567752
CDC25B	chr20:3761973:T:C	LPS	monocyte	-0.167790705784566	0.0605205269565767	0.00286508272209973
CDC25B	chr20:3761973:T:C	LPS	B	-0.0833617776503652	0.0554289639826411	0.0633468964185752
CDC25B	chr20:3761973:T:C	LPS	CD4T	-0.101095445226648	0.0459425361453419	0.0144878886188401
CDC25B	chr20:3761973:T:C	Tcruzi	NK	-0.0807224303423032	0.0525842722651595	0.0586668636284236
CDC25B	chr20:3761973:T:C	Tcruzi	CD8T	-0.115589784448171	0.0504712297085575	0.00796491995739945
CDC25B	chr20:3761973:T:C	Tcruzi	monocyte	-0.194117438171402	0.0598626274611712	0.000437837574500222
CDC25B	chr20:3761973:T:C	Tcruzi	B	-0.0729240469923241	0.0535869933969897	0.0835176074568104
CDC25B	chr20:3761973:T:C	Tcruzi	CD4T	-0.0916245390918543	0.0509839015313745	0.0379364302807056
CDC25B	chr20:3777779:C:G	NI	NK	0.0666641775498012	0.0462417430399091	0.0730091654217678
CDC25B	chr20:3777779:C:G	NI	CD8T	0.114076654840447	0.0458794959597017	0.00710993796272923
CDC25B	chr20:3777779:C:G	NI	monocyte	0.1719618902101	0.0544917203566341	0.00041266454549415
CDC25B	chr20:3777779:C:G	NI	B	0.230181925795963	0.0627634055225799	4.80612693785145e-06
CDC25B	chr20:3777779:C:G	NI	CD4T	0.167797218038511	0.0469975534333144	0.000203232537112057
CDC25B	chr20:3777779:C:G	IAV	NK	0.0456996789795556	0.0444246488708941	0.147821792527445
CDC25B	chr20:3777779:C:G	IAV	CD8T	0.052760767637681	0.0436097688834611	0.109830779446791
CDC25B	chr20:3777779:C:G	IAV	monocyte	0.0696436203194531	0.0379285961370397	0.0344617949049844
CDC25B	chr20:3777779:C:G	IAV	B	0.146368963959296	0.0493443903526771	0.00101969972901724
CDC25B	chr20:3777779:C:G	IAV	CD4T	0.107920566416323	0.0410040441551506	0.00602561503506948
CDC25B	chr20:3777779:C:G	LPS	NK	0.0721795965160066	0.0464019090108286	0.0582763504856096
CDC25B	chr20:3777779:C:G	LPS	CD8T	0.0724431658617542	0.0442589901205232	0.0544011640551951
CDC25B	chr20:3777779:C:G	LPS	monocyte	0.110349225722826	0.0554945604733186	0.0230454712226006
CDC25B	chr20:3777779:C:G	LPS	B	0.206011083438519	0.0567648907058696	2.27863187740068e-05
CDC25B	chr20:3777779:C:G	LPS	CD4T	0.183743985312758	0.0416040792489696	1.68883325170322e-06
CDC25B	chr20:3777779:C:G	Tcruzi	NK	0.0642803747029569	0.0499588829842906	0.0965354956537351
CDC25B	chr20:3777779:C:G	Tcruzi	CD8T	0.118793865584111	0.0459009535774196	0.00468210288241421
CDC25B	chr20:3777779:C:G	Tcruzi	monocyte	0.156367808323719	0.0565049359655071	0.00179719005464095
CDC25B	chr20:3777779:C:G	Tcruzi	B	0.149287660443627	0.0504627015641439	0.00222397521857378
CDC25B	chr20:3777779:C:G	Tcruzi	CD4T	0.156127125929711	0.0460847958020489	0.000483649188980598
CDC25B	chr20:3781126:C:T	NI	NK	0.0339733145352712	0.0437674178735507	0.341771527947544
CDC25B	chr20:3781126:C:T	NI	CD8T	0.0257847005914519	0.0403444435698421	0.392954678654473
CDC25B	chr20:3781126:C:T	NI	monocyte	0.0129303921582348	0.0434872846543081	0.484110327175337
CDC25B	chr20:3781126:C:T	NI	B	-0.018431865770349	0.0450680414102488	0.491683688173111
CDC25B	chr20:3781126:C:T	NI	CD4T	0.00632866526593989	0.0401436933135755	0.546520464487051
CDC25B	chr20:3781126:C:T	IAV	NK	0.035255157648269	0.0436007637459841	0.327799725787636
CDC25B	chr20:3781126:C:T	IAV	CD8T	0.0286684437731697	0.0386477460835375	0.349441012158691
CDC25B	chr20:3781126:C:T	IAV	monocyte	0.0237111527818166	0.0366136755827644	0.392835315019058
CDC25B	chr20:3781126:C:T	IAV	B	-0.0054496450024723	0.0352512226320394	0.576753175704484
CDC25B	chr20:3781126:C:T	IAV	CD4T	0.00448467380361474	0.033930775174781	0.558555447157924
CDC25B	chr20:3781126:C:T	LPS	NK	0.0347413673512732	0.0441930477597517	0.334260041426816
CDC25B	chr20:3781126:C:T	LPS	CD8T	0.0276490405756524	0.0389221975274142	0.361865780687608
CDC25B	chr20:3781126:C:T	LPS	monocyte	0.027242878650956	0.0480406087829284	0.404906768023714
CDC25B	chr20:3781126:C:T	LPS	B	-0.0160921919316513	0.0434558972490093	0.502834215119821
CDC25B	chr20:3781126:C:T	LPS	CD4T	0.00902236149078083	0.0355030023171814	0.51975754591223
CDC25B	chr20:3781126:C:T	Tcruzi	NK	0.0520947339158131	0.0603493262273037	0.297031665808872
CDC25B	chr20:3781126:C:T	Tcruzi	CD8T	0.0297096962322192	0.0421534784447046	0.367113421367665
CDC25B	chr20:3781126:C:T	Tcruzi	monocyte	0.0117519368942892	0.0429749105053878	0.503606614075533
CDC25B	chr20:3781126:C:T	Tcruzi	B	-0.00482440739302588	0.0379185477532428	0.581740188147269
CDC25B	chr20:3781126:C:T	Tcruzi	CD4T	0.000352502797638771	0.039171452345647	0.594209032453626
CDC25B	chr20:3795753:C:G	NI	NK	-0.140721532004079	0.0469186746301984	0.00152803653856515
CDC25B	chr20:3795753:C:G	NI	CD8T	-0.198311168411761	0.0468273869746442	1.7204622107414e-05
CDC25B	chr20:3795753:C:G	NI	monocyte	-0.282210711961582	0.0559579544724017	1.116629289033e-08
CDC25B	chr20:3795753:C:G	NI	B	-0.171357003530006	0.0544773920460952	0.000578550077514062
CDC25B	chr20:3795753:C:G	NI	CD4T	-0.26340070122904	0.0484074609579977	7.5880252081717e-09
CDC25B	chr20:3795753:C:G	IAV	NK	-0.122576893358008	0.0453013932299647	0.00349121067224378
CDC25B	chr20:3795753:C:G	IAV	CD8T	-0.100517708906737	0.0450187562425787	0.0156540241846481
CDC25B	chr20:3795753:C:G	IAV	monocyte	-0.145811320744566	0.0365414661129052	3.60992192155463e-05
CDC25B	chr20:3795753:C:G	IAV	B	-0.128027818932852	0.0496918475741817	0.00433675878831696
CDC25B	chr20:3795753:C:G	IAV	CD4T	-0.119191793846972	0.0430101575082825	0.00447609459500287
CDC25B	chr20:3795753:C:G	LPS	NK	-0.135574502356354	0.0471151500626464	0.00231201080601118
CDC25B	chr20:3795753:C:G	LPS	CD8T	-0.142165649751345	0.0445639104577237	0.00128984999775694
CDC25B	chr20:3795753:C:G	LPS	monocyte	-0.143832565829667	0.0551255694652684	0.00567460549379728
CDC25B	chr20:3795753:C:G	LPS	B	-0.128517300060943	0.0519741713762407	0.00797403155826326
CDC25B	chr20:3795753:C:G	LPS	CD4T	-0.220570973278217	0.0395108075623498	7.56049456374086e-09
CDC25B	chr20:3795753:C:G	Tcruzi	NK	-0.168794447863112	0.0522296833374696	0.00043992242017421
CDC25B	chr20:3795753:C:G	Tcruzi	CD8T	-0.195612730410045	0.0469104551242989	1.92275099992756e-05
CDC25B	chr20:3795753:C:G	Tcruzi	monocyte	-0.207217488708539	0.0541098979370037	8.96447734710648e-05
CDC25B	chr20:3795753:C:G	Tcruzi	B	-0.12665585465033	0.0507099160701355	0.00748374021650522
CDC25B	chr20:3795753:C:G	Tcruzi	CD4T	-0.214964470751343	0.0460505382506131	4.21620606538831e-06
CDC25B	chr20:3805331:G:A	NI	NK	0.00418180406587949	0.0663421340857095	0.574440026412213
CDC25B	chr20:3805331:G:A	NI	CD8T	0.0226139941508055	0.0754912844618021	0.504028145704507
CDC25B	chr20:3805331:G:A	NI	monocyte	0.105320439944939	0.141369378794645	0.283954183704532
CDC25B	chr20:3805331:G:A	NI	B	0.0230653982544071	0.077383708873574	0.499261452938496
CDC25B	chr20:3805331:G:A	NI	CD4T	0.0175165583336805	0.0851743597240453	0.527082705644819
CDC25B	chr20:3805331:G:A	IAV	NK	-0.00203486259629122	0.0630638834381815	0.600735295875192
CDC25B	chr20:3805331:G:A	IAV	CD8T	0.0104645551437429	0.0578637147302689	0.539954852875486
CDC25B	chr20:3805331:G:A	IAV	monocyte	0.0462673744282016	0.0778005343360102	0.393088081260408
CDC25B	chr20:3805331:G:A	IAV	B	0.0200026142139522	0.0671608896686278	0.499131448325823
CDC25B	chr20:3805331:G:A	IAV	CD4T	0.00800039674234645	0.0710218081061502	0.559397006704022
CDC25B	chr20:3805331:G:A	LPS	NK	-0.00194343734199307	0.0677089381603731	0.59668116462707
CDC25B	chr20:3805331:G:A	LPS	CD8T	0.0146253433044103	0.0646313594885835	0.522992687382928
CDC25B	chr20:3805331:G:A	LPS	monocyte	0.0587164639976653	0.100932675128921	0.385190189436902
CDC25B	chr20:3805331:G:A	LPS	B	0.0226146590139577	0.0763859741283432	0.496775827321931
CDC25B	chr20:3805331:G:A	LPS	CD4T	0.0055267714219073	0.0770424334980111	0.568526305018096
CDC25B	chr20:3805331:G:A	Tcruzi	NK	0.00290097488856513	0.0695201377663539	0.578090322777805
CDC25B	chr20:3805331:G:A	Tcruzi	CD8T	0.0174077260073294	0.0713403206959685	0.519449535075285
CDC25B	chr20:3805331:G:A	Tcruzi	monocyte	0.0812118642090646	0.118516921974094	0.344559426364342
CDC25B	chr20:3805331:G:A	Tcruzi	B	0.0315447002241287	0.0784935082981272	0.463635021066774
CDC25B	chr20:3805331:G:A	Tcruzi	CD4T	0.0190270796810892	0.0812059251708778	0.523213116346552
CDC25B	chr20:3885838:C:A	NI	NK	0.014238615053829	0.0273587145911827	0.367009727854509
CDC25B	chr20:3885838:C:A	NI	CD8T	0.0284530717912948	0.0305177307716867	0.248109606465781
CDC25B	chr20:3885838:C:A	NI	monocyte	0.0517768393151214	0.0423698502012502	0.162556389516472
CDC25B	chr20:3885838:C:A	NI	B	0.0344469172616288	0.0356221546694127	0.232078264372561
CDC25B	chr20:3885838:C:A	NI	CD4T	0.0311392204504426	0.0333269757112873	0.248358908670489
CDC25B	chr20:3885838:C:A	IAV	NK	0.0104878919126463	0.0257725554027089	0.399316680610844
CDC25B	chr20:3885838:C:A	IAV	CD8T	0.0270164909831648	0.0286811811176485	0.232102775311311
CDC25B	chr20:3885838:C:A	IAV	monocyte	0.0356814942749283	0.030663445403846	0.194160734380821
CDC25B	chr20:3885838:C:A	IAV	B	0.0244639477025867	0.0293851376428731	0.269233331273786
CDC25B	chr20:3885838:C:A	IAV	CD4T	0.0189400976765031	0.0271935393664459	0.316204181766171
CDC25B	chr20:3885838:C:A	LPS	NK	0.0237830365655526	0.0291652837564474	0.270394357742609
CDC25B	chr20:3885838:C:A	LPS	CD8T	0.0248538683766161	0.0274649109287453	0.245958761261913
CDC25B	chr20:3885838:C:A	LPS	monocyte	0.0402986566823394	0.0386812728070727	0.205908655207264
CDC25B	chr20:3885838:C:A	LPS	B	0.0380367688607068	0.0365274344419377	0.204485616635658
CDC25B	chr20:3885838:C:A	LPS	CD4T	0.0355530554974476	0.031791886069608	0.201097416087669
CDC25B	chr20:3885838:C:A	Tcruzi	NK	0.0179239801766381	0.0289762181759461	0.335342921916091
CDC25B	chr20:3885838:C:A	Tcruzi	CD8T	0.027209019120175	0.0295826536403819	0.249925957444995
CDC25B	chr20:3885838:C:A	Tcruzi	monocyte	0.0486265347259015	0.0416406688619141	0.1832064856777
CDC25B	chr20:3885838:C:A	Tcruzi	B	0.0371690564197379	0.0359290076069948	0.210843646316315
CDC25B	chr20:3885838:C:A	Tcruzi	CD4T	0.0253512653667958	0.0307691864369643	0.280592379184126
CDC26	chr9:113164037:G:T	NI	NK	0.0242887093882325	0.0659775785420899	0.417097498859691
CDC26	chr9:113164037:G:T	NI	CD8T	0.052124996541195	0.0753843953827468	0.313848601448305
CDC26	chr9:113164037:G:T	NI	monocyte	0.0790164937073089	0.100832352970007	0.266720894863517
CDC26	chr9:113164037:G:T	NI	B	0.0712658077297889	0.0886746510907876	0.270319974705206
CDC26	chr9:113164037:G:T	NI	CD4T	0.106740489830866	0.112732695404013	0.223916322069935
CDC26	chr9:113164037:G:T	IAV	NK	0.0318444809849504	0.0640034582928644	0.376797565447697
CDC26	chr9:113164037:G:T	IAV	CD8T	0.0316254757070747	0.058972037130738	0.360505458670997
CDC26	chr9:113164037:G:T	IAV	monocyte	0.0500376889653811	0.0774472400622455	0.328546192002825
CDC26	chr9:113164037:G:T	IAV	B	0.0405892623341964	0.0668455648177573	0.336370385045697
CDC26	chr9:113164037:G:T	IAV	CD4T	0.0489911407248698	0.0733939658553444	0.320687101181364
CDC26	chr9:113164037:G:T	LPS	NK	0.0278086104978047	0.0664490186001808	0.397681912554551
CDC26	chr9:113164037:G:T	LPS	CD8T	0.0270079954466133	0.0641821473501155	0.387170161351549
CDC26	chr9:113164037:G:T	LPS	monocyte	0.0707451699705118	0.0962604664666263	0.291450021943769
CDC26	chr9:113164037:G:T	LPS	B	0.0704391179294376	0.0870072002510337	0.266350109146179
CDC26	chr9:113164037:G:T	LPS	CD4T	0.0945054089054808	0.100039845915522	0.230815286808054
CDC26	chr9:113164037:G:T	Tcruzi	NK	0.0155420125740046	0.0693321959377499	0.456468129490047
CDC26	chr9:113164037:G:T	Tcruzi	CD8T	0.0524133734286018	0.0735539906634473	0.306310448631606
CDC26	chr9:113164037:G:T	Tcruzi	monocyte	0.055312311636275	0.0870861602101666	0.33049005909758
CDC26	chr9:113164037:G:T	Tcruzi	B	0.0709766850363799	0.0867837951928865	0.262677508100713
CDC26	chr9:113164037:G:T	Tcruzi	CD4T	0.0930937087384856	0.100808501658986	0.238792205449674
CDC26	chr9:113193898:T:C	NI	NK	0.026191850383108	0.0405859924055118	0.398476371788085
CDC26	chr9:113193898:T:C	NI	CD8T	0.0243144337918757	0.0399921051794207	0.413632441405383
CDC26	chr9:113193898:T:C	NI	monocyte	0.017617325735853	0.0458359037317289	0.46870978141593
CDC26	chr9:113193898:T:C	NI	B	-0.02436881322806	0.0495595308638977	0.473981203247911
CDC26	chr9:113193898:T:C	NI	CD4T	0.0225136941503427	0.0451358258986948	0.443399160803753
CDC26	chr9:113193898:T:C	IAV	NK	0.024933670347764	0.0385873257816181	0.39681210985194
CDC26	chr9:113193898:T:C	IAV	CD8T	0.0229610477082293	0.0353279474345931	0.394581416528463
CDC26	chr9:113193898:T:C	IAV	monocyte	0.00644170259582485	0.0374172238668676	0.55199390270745
CDC26	chr9:113193898:T:C	IAV	B	-0.00585797611441564	0.0338423517298887	0.584310565274716
CDC26	chr9:113193898:T:C	IAV	CD4T	0.0248286693608159	0.0392973664485742	0.409756893281778
CDC26	chr9:113193898:T:C	LPS	NK	0.018715428414152	0.0369356979067438	0.438969453442127
CDC26	chr9:113193898:T:C	LPS	CD8T	0.0270460423571024	0.0389234361201792	0.377986466660544
CDC26	chr9:113193898:T:C	LPS	monocyte	0.0236504125252732	0.0469323385203869	0.440316276160488
CDC26	chr9:113193898:T:C	LPS	B	-0.00510761433611428	0.037601753760804	0.591491947858261
CDC26	chr9:113193898:T:C	LPS	CD4T	0.0198956800603943	0.0401598147839445	0.448923129665986
CDC26	chr9:113193898:T:C	Tcruzi	NK	0.03187751556616	0.0453078714974907	0.372768119302286
CDC26	chr9:113193898:T:C	Tcruzi	CD8T	0.0333145515504976	0.0444827588137138	0.361442120203239
CDC26	chr9:113193898:T:C	Tcruzi	monocyte	0.0249729408928997	0.0464094811428906	0.433988777293459
CDC26	chr9:113193898:T:C	Tcruzi	B	-0.0148277484709732	0.0409851631184143	0.52068251884053
CDC26	chr9:113193898:T:C	Tcruzi	CD4T	0.024609888013463	0.0432365756265666	0.426397287118075
CDC26	chr9:113207168:C:T	NI	NK	0.0134027343887693	0.0573920439119863	0.560941017864558
CDC26	chr9:113207168:C:T	NI	CD8T	0.0120684039176502	0.0622886628887822	0.573642491254552
CDC26	chr9:113207168:C:T	NI	monocyte	0.00362815425068871	0.0723683501221881	0.593781524679498
CDC26	chr9:113207168:C:T	NI	B	0.0204060159001574	0.0654958517186044	0.534606270455675
CDC26	chr9:113207168:C:T	NI	CD4T	0.0060431334389291	0.0739091781637862	0.597895857526408
CDC26	chr9:113207168:C:T	IAV	NK	0.0169177364613716	0.0568186763477192	0.540456729527167
CDC26	chr9:113207168:C:T	IAV	CD8T	0.0157766406670705	0.052592960137736	0.540107981002211
CDC26	chr9:113207168:C:T	IAV	monocyte	-0.00304628778253842	0.0601461517486019	0.621245661407825
CDC26	chr9:113207168:C:T	IAV	B	0.0294930897155474	0.0683810558623668	0.48717724669675
CDC26	chr9:113207168:C:T	IAV	CD4T	0.00307016079710425	0.0617217269881812	0.614314499041956
CDC26	chr9:113207168:C:T	LPS	NK	0.011455524130256	0.0568568604403272	0.566264003012002
CDC26	chr9:113207168:C:T	LPS	CD8T	0.0156828412499108	0.0572731283097482	0.545626148434564
CDC26	chr9:113207168:C:T	LPS	monocyte	-0.0143743218440637	0.0767723242467321	0.568025746923942
CDC26	chr9:113207168:C:T	LPS	B	0.0226553131267743	0.066791510292144	0.521590163271993
CDC26	chr9:113207168:C:T	LPS	CD4T	0.000711775522807487	0.068520235773842	0.621200140829941
CDC26	chr9:113207168:C:T	Tcruzi	NK	0.0140281874541222	0.0592405041543197	0.55837296594615
CDC26	chr9:113207168:C:T	Tcruzi	CD8T	0.00683435728973839	0.0587553679217588	0.592984188631738
CDC26	chr9:113207168:C:T	Tcruzi	monocyte	-0.00259899836313614	0.0691698499124278	0.620948927723921
CDC26	chr9:113207168:C:T	Tcruzi	B	0.0257855742752388	0.0675592079277598	0.508303352675641
CDC26	chr9:113207168:C:T	Tcruzi	CD4T	0.00956900083120218	0.0699275647181375	0.589306782203953
CDC26	chr9:113251428:T:A	NI	NK	-0.099018206936388	0.0454908610248822	0.00941165756109341
CDC26	chr9:113251428:T:A	NI	CD8T	-0.0612171514366532	0.0429497706844467	0.0771053328431065
CDC26	chr9:113251428:T:A	NI	monocyte	-0.158181557055589	0.056462442442161	0.00106109822580824
CDC26	chr9:113251428:T:A	NI	B	0.00350696820662114	0.0483575177014673	0.48926501013676
CDC26	chr9:113251428:T:A	NI	CD4T	-0.0737150505128915	0.0477233295273921	0.0606648281003508
CDC26	chr9:113251428:T:A	IAV	NK	-0.111777584392177	0.0482249971610112	0.00344486088231377
CDC26	chr9:113251428:T:A	IAV	CD8T	-0.0646757763281686	0.0390281015654599	0.0418323171634012
CDC26	chr9:113251428:T:A	IAV	monocyte	-0.0856923842624658	0.044832560422195	0.0277366203330496
CDC26	chr9:113251428:T:A	IAV	B	-0.00668983763338023	0.0418391832011946	0.421238534928404
CDC26	chr9:113251428:T:A	IAV	CD4T	-0.0753514342266193	0.0387585298903543	0.0245221278946475
CDC26	chr9:113251428:T:A	LPS	NK	-0.086155151195273	0.0436300372783333	0.0209507608747749
CDC26	chr9:113251428:T:A	LPS	CD8T	-0.068061228492016	0.0396407100441977	0.0406366210328766
CDC26	chr9:113251428:T:A	LPS	monocyte	-0.137643330899001	0.0530174328349647	0.00292481508193498
CDC26	chr9:113251428:T:A	LPS	B	-0.0182802012099606	0.0450096360034744	0.333308326966907
CDC26	chr9:113251428:T:A	LPS	CD4T	-0.0685508300620186	0.0420856963177242	0.0522272315736279
CDC26	chr9:113251428:T:A	Tcruzi	NK	-0.11103089133629	0.0490652697682874	0.00594329912368097
CDC26	chr9:113251428:T:A	Tcruzi	CD8T	-0.0650745285815946	0.0409781091898595	0.0561235780613463
CDC26	chr9:113251428:T:A	Tcruzi	monocyte	-0.125540939365262	0.0496979740890469	0.00469708581131467
CDC26	chr9:113251428:T:A	Tcruzi	B	-0.0151283120741793	0.0442937646051264	0.35578533616634
CDC26	chr9:113251428:T:A	Tcruzi	CD4T	-0.101340005855998	0.047562663226966	0.0119771385752253
CDC26	chr9:113263010:T:G	NI	NK	0.0108122462703302	0.0349635086697047	0.557679568971058
CDC26	chr9:113263010:T:G	NI	CD8T	0.0166551633133285	0.0397321265054107	0.526871584285371
CDC26	chr9:113263010:T:G	NI	monocyte	0.00972079277752506	0.0444631560946328	0.560595712996939
CDC26	chr9:113263010:T:G	NI	B	-0.00738622275409236	0.0380650259378887	0.602096852861048
CDC26	chr9:113263010:T:G	NI	CD4T	0.00421239320287413	0.0425271999682332	0.616591377224852
CDC26	chr9:113263010:T:G	IAV	NK	0.0167329023038394	0.0366506167035027	0.51064140234989
CDC26	chr9:113263010:T:G	IAV	CD8T	0.0119780154128858	0.0314752917912191	0.536740043919982
CDC26	chr9:113263010:T:G	IAV	monocyte	0.019296559204144	0.0431599136371896	0.513019646546685
CDC26	chr9:113263010:T:G	IAV	B	-0.0145353962369651	0.0373080981695795	0.542493613837395
CDC26	chr9:113263010:T:G	IAV	CD4T	0.000102466091253316	0.0347795617859594	0.652794142837194
CDC26	chr9:113263010:T:G	LPS	NK	0.0191011826414334	0.0399620676290449	0.497956631814497
CDC26	chr9:113263010:T:G	LPS	CD8T	0.0143604386917681	0.0350914405141715	0.523590100066631
CDC26	chr9:113263010:T:G	LPS	monocyte	0.0168683496678964	0.0457577719537943	0.527271062627439
CDC26	chr9:113263010:T:G	LPS	B	-0.0198184494360975	0.0449735403083765	0.519560386490186
CDC26	chr9:113263010:T:G	LPS	CD4T	0.00402745333602674	0.0382165465347478	0.619296261092434
CDC26	chr9:113263010:T:G	Tcruzi	NK	0.0169981259482827	0.0392028068906753	0.517194939026316
CDC26	chr9:113263010:T:G	Tcruzi	CD8T	0.0162055516452682	0.0383966800980688	0.524091173346804
CDC26	chr9:113263010:T:G	Tcruzi	monocyte	0.00734262943044983	0.0413321839183369	0.59318574651501
CDC26	chr9:113263010:T:G	Tcruzi	B	-0.0166469343804735	0.0413663597232825	0.536160078177383
CDC26	chr9:113263010:T:G	Tcruzi	CD4T	0.00540939413847589	0.0396572103566238	0.613835971388461
CDC26	chr9:113271514:A:C	NI	NK	-0.0627721142386137	0.0894268486262696	0.280762289789354
CDC26	chr9:113271514:A:C	NI	CD8T	-0.0953158295592823	0.104884679618851	0.216867910697217
CDC26	chr9:113271514:A:C	NI	monocyte	-0.15078868486513	0.138260413819073	0.156224265811177
CDC26	chr9:113271514:A:C	NI	B	-0.0275352693941288	0.0900236543521116	0.411016483841456
CDC26	chr9:113271514:A:C	NI	CD4T	-0.0800393687257152	0.109762764370886	0.275211291519695
CDC26	chr9:113271514:A:C	IAV	NK	-0.0332063268670039	0.0786581688306347	0.366310240576155
CDC26	chr9:113271514:A:C	IAV	CD8T	-0.0474129813259666	0.0745115387163894	0.299667021770519
CDC26	chr9:113271514:A:C	IAV	monocyte	-0.106187886071945	0.1062836279941	0.188341494210151
CDC26	chr9:113271514:A:C	IAV	B	-0.0303542949088868	0.0785446647850562	0.386333831781832
CDC26	chr9:113271514:A:C	IAV	CD4T	-0.0485684321844011	0.0869057913247101	0.330667335932198
CDC26	chr9:113271514:A:C	LPS	NK	-0.0379983579982853	0.0839421217390197	0.355116065940846
CDC26	chr9:113271514:A:C	LPS	CD8T	-0.0777642238473613	0.0902362532246465	0.22796812083705
CDC26	chr9:113271514:A:C	LPS	monocyte	-0.167873407320924	0.149939452737944	0.14530577844488
CDC26	chr9:113271514:A:C	LPS	B	-0.0414609746488397	0.0894927423877117	0.360480357037884
CDC26	chr9:113271514:A:C	LPS	CD4T	-0.0571012948917255	0.0962016133584334	0.318330276171473
CDC26	chr9:113271514:A:C	Tcruzi	NK	-0.0711843972341065	0.0953193297953733	0.264007783726168
CDC26	chr9:113271514:A:C	Tcruzi	CD8T	-0.101480987869885	0.107414297917126	0.201461819868266
CDC26	chr9:113271514:A:C	Tcruzi	monocyte	-0.180921236104923	0.159278848707943	0.140894270611236
CDC26	chr9:113271514:A:C	Tcruzi	B	-0.0184177324926023	0.0866914582801031	0.437074461648254
CDC26	chr9:113271514:A:C	Tcruzi	CD4T	-0.0817699985931186	0.105533131426019	0.262792427472971
CDC26	chr9:113303041:T:C	NI	NK	0.0270370766890907	0.0668126049316474	0.495423895375203
CDC26	chr9:113303041:T:C	NI	CD8T	0.0170939371969759	0.0661805775202912	0.544320153567438
CDC26	chr9:113303041:T:C	NI	monocyte	0.0168659391714137	0.0767699790456182	0.53429947949544
CDC26	chr9:113303041:T:C	NI	B	0.031342727323383	0.0736631303383332	0.48748014594576
CDC26	chr9:113303041:T:C	NI	CD4T	0.0233198084898642	0.0813580367169579	0.528505372899139
CDC26	chr9:113303041:T:C	IAV	NK	0.0203264033379005	0.0581289275763389	0.515192237312195
CDC26	chr9:113303041:T:C	IAV	CD8T	0.0113907585695315	0.0502050851707488	0.553254847120625
CDC26	chr9:113303041:T:C	IAV	monocyte	0.016860407016375	0.063828598294189	0.542371036144414
CDC26	chr9:113303041:T:C	IAV	B	0.0221072681681262	0.059618326882765	0.507310776920488
CDC26	chr9:113303041:T:C	IAV	CD4T	0.0200881460471441	0.0680121522881994	0.533819221514304
CDC26	chr9:113303041:T:C	LPS	NK	0.0229730368146032	0.0633146746551341	0.505581444741142
CDC26	chr9:113303041:T:C	LPS	CD8T	0.0187769279334778	0.0589938776683684	0.520826125596783
CDC26	chr9:113303041:T:C	LPS	monocyte	0.0390206135783282	0.0903863454588154	0.466014382788046
CDC26	chr9:113303041:T:C	LPS	B	0.0294953157208498	0.0713350653899792	0.487026558042842
CDC26	chr9:113303041:T:C	LPS	CD4T	0.0218767662880578	0.0750679940354253	0.529639622574028
CDC26	chr9:113303041:T:C	Tcruzi	NK	0.0212329817984182	0.063829365598572	0.519732586579529
CDC26	chr9:113303041:T:C	Tcruzi	CD8T	0.0164476687278369	0.0636715313617123	0.542795293366581
CDC26	chr9:113303041:T:C	Tcruzi	monocyte	0.0211745603803001	0.074890365583597	0.532404913578085
CDC26	chr9:113303041:T:C	Tcruzi	B	0.0300061444631763	0.0702016455323429	0.484963867066758
CDC26	chr9:113303041:T:C	Tcruzi	CD4T	0.021412255752182	0.0764024551452635	0.536878748522229
CDC26	chr9:113323143:G:A	NI	NK	-0.0102703318904971	0.0378214897601261	0.594538902562561
CDC26	chr9:113323143:G:A	NI	CD8T	-0.0144256091505096	0.0431916761777204	0.576608635095924
CDC26	chr9:113323143:G:A	NI	monocyte	-0.000529679228752132	0.0467895076164843	0.642191495881506
CDC26	chr9:113323143:G:A	NI	B	-0.00300396194487478	0.0393184905561286	0.649289124468236
CDC26	chr9:113323143:G:A	NI	CD4T	-0.0103397441801587	0.048198235538815	0.600959406435787
CDC26	chr9:113323143:G:A	IAV	NK	-0.00892030875455047	0.0351901877489989	0.600224877260676
CDC26	chr9:113323143:G:A	IAV	CD8T	-0.00196649594867416	0.0309434054788894	0.649563727361482
CDC26	chr9:113323143:G:A	IAV	monocyte	0.00513788024340456	0.0401043113859727	0.647000832426427
CDC26	chr9:113323143:G:A	IAV	B	-0.0116010616971907	0.0383287552628858	0.586550707302903
CDC26	chr9:113323143:G:A	IAV	CD4T	0.000870398260984253	0.0383997100093571	0.677140890549786
CDC26	chr9:113323143:G:A	LPS	NK	-0.00411965858079668	0.0360062812889271	0.630284727309245
CDC26	chr9:113323143:G:A	LPS	CD8T	-0.0144604785301059	0.039867995702335	0.559126938539612
CDC26	chr9:113323143:G:A	LPS	monocyte	-0.0063827245215776	0.0468061122911673	0.620083013638687
CDC26	chr9:113323143:G:A	LPS	B	-0.00889138944108466	0.040291418346898	0.604789487958279
CDC26	chr9:113323143:G:A	LPS	CD4T	0.00030891138315273	0.0423398029810738	0.666313101186705
CDC26	chr9:113323143:G:A	Tcruzi	NK	-0.00891292879659562	0.0384426002047793	0.604063666913707
CDC26	chr9:113323143:G:A	Tcruzi	CD8T	-0.00845451544860998	0.0382053755597625	0.607609860872602
CDC26	chr9:113323143:G:A	Tcruzi	monocyte	5.66573165998487e-05	0.0439066104545395	0.668255826099497
CDC26	chr9:113323143:G:A	Tcruzi	B	-0.00132716341442342	0.0377380368804246	0.657623961464909
CDC26	chr9:113323143:G:A	Tcruzi	CD4T	-0.00447474052288961	0.0434759210380647	0.641972742506221
CDC26	chr9:113324828:A:G	NI	NK	0.00486035471157566	0.0562942364776805	0.609764165254912
CDC26	chr9:113324828:A:G	NI	CD8T	0.0128632838742426	0.0654671790041142	0.578057675223236
CDC26	chr9:113324828:A:G	NI	monocyte	0.000376960016883516	0.0738457988472052	0.610086709871014
CDC26	chr9:113324828:A:G	NI	B	0.0124599599185026	0.0639018325706279	0.576394759426146
CDC26	chr9:113324828:A:G	NI	CD4T	0.0176717707597912	0.0806055988653665	0.562223776039313
CDC26	chr9:113324828:A:G	IAV	NK	0.00356778093265965	0.0517658259839039	0.614745353717855
CDC26	chr9:113324828:A:G	IAV	CD8T	-0.00269201009797396	0.0488957137116689	0.628545104243294
CDC26	chr9:113324828:A:G	IAV	monocyte	-0.00338231813319416	0.0603364406609574	0.620079152603944
CDC26	chr9:113324828:A:G	IAV	B	0.0159873569273041	0.0581588476783106	0.552125900867801
CDC26	chr9:113324828:A:G	IAV	CD4T	0.00606718804654718	0.0637483376794621	0.605964719581885
CDC26	chr9:113324828:A:G	LPS	NK	-0.000382905448575426	0.0561957748698089	0.630407603054546
CDC26	chr9:113324828:A:G	LPS	CD8T	0.00937850393312159	0.0558939839735993	0.58221015035384
CDC26	chr9:113324828:A:G	LPS	monocyte	-0.0127869601142036	0.0751650238947299	0.574711260977974
CDC26	chr9:113324828:A:G	LPS	B	0.0174181791199432	0.0661897900766962	0.552020092739257
CDC26	chr9:113324828:A:G	LPS	CD4T	0.003848118021255	0.0706506555345741	0.61256926195374
CDC26	chr9:113324828:A:G	Tcruzi	NK	-0.000748279885421445	0.0580259622268432	0.634454632110637
CDC26	chr9:113324828:A:G	Tcruzi	CD8T	0.00934848682423441	0.0614634171105557	0.588939156722565
CDC26	chr9:113324828:A:G	Tcruzi	monocyte	-0.0114088559065771	0.0730141663133731	0.587270036569925
CDC26	chr9:113324828:A:G	Tcruzi	B	0.017200866261527	0.0641441546497131	0.552781409034202
CDC26	chr9:113324828:A:G	Tcruzi	CD4T	0.0163470125655905	0.0756999287692558	0.570713867644182
CDC26	chr9:113355759:C:T	NI	NK	0.00189963182330841	0.0471740645670565	0.615007897721139
CDC26	chr9:113355759:C:T	NI	CD8T	0.00316130936161906	0.0513283230483716	0.606527523110831
CDC26	chr9:113355759:C:T	NI	monocyte	-0.0165158497917882	0.0639385884836933	0.527847229853713
CDC26	chr9:113355759:C:T	NI	B	0.0378938463366518	0.0681822274710607	0.438926285952316
CDC26	chr9:113355759:C:T	NI	CD4T	0.01164450230201	0.0626085899784631	0.562365596376998
CDC26	chr9:113355759:C:T	IAV	NK	0.00209881426304039	0.044095803867112	0.613107594518112
CDC26	chr9:113355759:C:T	IAV	CD8T	0.00385683996817189	0.0406078401595122	0.59814972826683
CDC26	chr9:113355759:C:T	IAV	monocyte	-0.0205207995841586	0.0562003055295655	0.514623177863593
CDC26	chr9:113355759:C:T	IAV	B	0.0330703780543544	0.0597630153727793	0.438426880909314
CDC26	chr9:113355759:C:T	IAV	CD4T	0.0102533119726075	0.0518297957496577	0.566763076178619
CDC26	chr9:113355759:C:T	LPS	NK	-0.0014918338985615	0.0478812252259224	0.624275270541197
CDC26	chr9:113355759:C:T	LPS	CD8T	0.00656747521501335	0.0456283158025804	0.579836302438212
CDC26	chr9:113355759:C:T	LPS	monocyte	-0.0367151475669459	0.0771138487462709	0.454336481082132
CDC26	chr9:113355759:C:T	LPS	B	0.0362052420785693	0.0666548768379013	0.44048185731783
CDC26	chr9:113355759:C:T	LPS	CD4T	0.00878857449146753	0.0573002096752419	0.575945361015912
CDC26	chr9:113355759:C:T	Tcruzi	NK	0.00044805337772166	0.0488769085322519	0.622138903836001
CDC26	chr9:113355759:C:T	Tcruzi	CD8T	0.00486861725406563	0.0493715177246246	0.594309850561982
CDC26	chr9:113355759:C:T	Tcruzi	monocyte	-0.0164994346704078	0.0611572297842084	0.541303767089752
CDC26	chr9:113355759:C:T	Tcruzi	B	0.0388038186654509	0.0678747098870735	0.428683455496557
CDC26	chr9:113355759:C:T	Tcruzi	CD4T	0.0125629988191258	0.0590827336634121	0.560525282201168
CDC26	chr9:113367872:C:A	NI	NK	-0.0812756495751856	0.064303445711076	0.0960819167449247
CDC26	chr9:113367872:C:A	NI	CD8T	-0.180327305604194	0.0720602538129648	0.0031154583855727
CDC26	chr9:113367872:C:A	NI	monocyte	-0.174392327400393	0.0846971754477758	0.0120572222249662
CDC26	chr9:113367872:C:A	NI	B	-0.0653607662154365	0.0698064109719813	0.165500238005548
CDC26	chr9:113367872:C:A	NI	CD4T	-0.213482613402808	0.079368138391106	0.00266522474358855
CDC26	chr9:113367872:C:A	IAV	NK	-0.107333611655874	0.0645954864734596	0.0350133569748137
CDC26	chr9:113367872:C:A	IAV	CD8T	-0.0891422247699057	0.0570631409618897	0.0526052624611884
CDC26	chr9:113367872:C:A	IAV	monocyte	-0.113944169414975	0.0689892103903388	0.0409090854792952
CDC26	chr9:113367872:C:A	IAV	B	-0.0251248824766339	0.0629019282641695	0.322797912211128
CDC26	chr9:113367872:C:A	IAV	CD4T	-0.168124317412201	0.0634570197812134	0.00330121037374154
CDC26	chr9:113367872:C:A	LPS	NK	-0.0780019598951666	0.0645798364175205	0.106377350927694
CDC26	chr9:113367872:C:A	LPS	CD8T	-0.121925428116623	0.0605291299029559	0.0193269715830813
CDC26	chr9:113367872:C:A	LPS	monocyte	-0.130708306022931	0.0783925246009494	0.0412958068930861
CDC26	chr9:113367872:C:A	LPS	B	-0.0169825467192382	0.0730226705076518	0.378916018922275
CDC26	chr9:113367872:C:A	LPS	CD4T	-0.202149936823694	0.0716226865902285	0.00178650285191517
CDC26	chr9:113367872:C:A	Tcruzi	NK	-0.0793065995217282	0.0673499271242761	0.111232668378897
CDC26	chr9:113367872:C:A	Tcruzi	CD8T	-0.164859055339434	0.0678265386292916	0.00450465948203438
CDC26	chr9:113367872:C:A	Tcruzi	monocyte	-0.140358113430284	0.0771497658680766	0.0284693270751728
CDC26	chr9:113367872:C:A	Tcruzi	B	-0.0484330877629821	0.067019100530698	0.222195447206576
CDC26	chr9:113367872:C:A	Tcruzi	CD4T	-0.243635550731156	0.0860483037377957	0.00103988752624329
CDC26	chr9:113369415:A:G	NI	NK	0.063323189865796	0.0710505939074978	0.219582976623955
CDC26	chr9:113369415:A:G	NI	CD8T	0.0424120183330115	0.0679491183333825	0.298563641115994
CDC26	chr9:113369415:A:G	NI	monocyte	0.0899033523082845	0.0855561282752967	0.180475894631607
CDC26	chr9:113369415:A:G	NI	B	0.0249531085770959	0.0709712703738392	0.392907030179805
CDC26	chr9:113369415:A:G	NI	CD4T	0.0794628764588101	0.0818605211319626	0.204269108442524
CDC26	chr9:113369415:A:G	IAV	NK	0.0663280006781624	0.0698640270925427	0.200072712694178
CDC26	chr9:113369415:A:G	IAV	CD8T	0.0538772989018529	0.0620456667242207	0.222374953527611
CDC26	chr9:113369415:A:G	IAV	monocyte	0.124244305571167	0.0927621454362465	0.116705763866599
CDC26	chr9:113369415:A:G	IAV	B	-0.00102877121040869	0.0666628252804338	0.511306987664867
CDC26	chr9:113369415:A:G	IAV	CD4T	0.0590014931156562	0.0654275898550891	0.22468141213812
CDC26	chr9:113369415:A:G	LPS	NK	0.0740238234507973	0.0740629446507767	0.186753039308111
CDC26	chr9:113369415:A:G	LPS	CD8T	0.0311396339204379	0.061886385541366	0.328672282261851
CDC26	chr9:113369415:A:G	LPS	monocyte	0.199804469949457	0.126509038097796	0.0542100176324461
CDC26	chr9:113369415:A:G	LPS	B	0.0283331909314574	0.0695388998172248	0.371641651993651
CDC26	chr9:113369415:A:G	LPS	CD4T	0.0959760752017648	0.0803132489705786	0.151271208292921
CDC26	chr9:113369415:A:G	Tcruzi	NK	0.0497976520832663	0.0699043266571291	0.271453831010568
CDC26	chr9:113369415:A:G	Tcruzi	CD8T	0.0340084651074834	0.0658709169501012	0.32910671971781
CDC26	chr9:113369415:A:G	Tcruzi	monocyte	0.0830364683759769	0.0818770950817457	0.1917750593977
CDC26	chr9:113369415:A:G	Tcruzi	B	0.0333726189522065	0.0684109496291626	0.347768946388329
CDC26	chr9:113369415:A:G	Tcruzi	CD4T	0.0807323167524217	0.0786266965569568	0.190772374610865
CDC34	chr19:455661:A:G	NI	NK	0.0042750293614321	0.0431446857305128	0.627533767183153
CDC34	chr19:455661:A:G	NI	CD8T	0.0088776981157528	0.0479939724607703	0.602374564453879
CDC34	chr19:455661:A:G	NI	monocyte	-0.0180051540496627	0.0623475541183949	0.547201058576496
CDC34	chr19:455661:A:G	NI	B	0.0147767187313017	0.050774149882269	0.571645516037459
CDC34	chr19:455661:A:G	NI	CD4T	0.0143347467010328	0.059680713530943	0.578101813171409
CDC34	chr19:455661:A:G	IAV	NK	0.00292293838091699	0.0401866977932422	0.634736490525678
CDC34	chr19:455661:A:G	IAV	CD8T	0.00929734933233808	0.0391611235913963	0.588162767964639
CDC34	chr19:455661:A:G	IAV	monocyte	-0.02846318856491	0.0853554396893205	0.536863879336484
CDC34	chr19:455661:A:G	IAV	B	0.0112300240404053	0.0435486272336331	0.581785071745184
CDC34	chr19:455661:A:G	IAV	CD4T	0.0072393714378504	0.0493038000554947	0.612390159898248
CDC34	chr19:455661:A:G	LPS	NK	0.00457295765762505	0.0434499526184526	0.619684342554486
CDC34	chr19:455661:A:G	LPS	CD8T	0.0106471382061365	0.043242757521938	0.579413698970419
CDC34	chr19:455661:A:G	LPS	monocyte	0.0047019542987881	0.0633066764287909	0.628264330410858
CDC34	chr19:455661:A:G	LPS	B	0.0142853060408113	0.0501943411532486	0.567539664592994
CDC34	chr19:455661:A:G	LPS	CD4T	0.0135044272403516	0.0552552828801906	0.579660219743315
CDC34	chr19:455661:A:G	Tcruzi	NK	0.00807545786167605	0.0455199926433012	0.604596930041218
CDC34	chr19:455661:A:G	Tcruzi	CD8T	0.0083803144219868	0.0459670471724912	0.600906533071638
CDC34	chr19:455661:A:G	Tcruzi	monocyte	-0.00671279500851236	0.0550433645965572	0.621475883348144
CDC34	chr19:455661:A:G	Tcruzi	B	0.0138729358694193	0.0480627523497119	0.570219436085147
CDC34	chr19:455661:A:G	Tcruzi	CD4T	0.0191978202387282	0.0588804856234711	0.559297812151489
CDC34	chr19:503449:C:T	NI	NK	0.280402200436591	0.0944295377303709	0.00056409511061434
CDC34	chr19:503449:C:T	NI	CD8T	0.322925685070241	0.0914130138362466	0.000255182495745059
CDC34	chr19:503449:C:T	NI	monocyte	0.0766801718726947	0.104653665908622	0.227340940328401
CDC34	chr19:503449:C:T	NI	B	0.0265694214134493	0.0998798735280066	0.378698998792758
CDC34	chr19:503449:C:T	NI	CD4T	0.434500973449166	0.112061719757887	1.70236167121692e-05
CDC34	chr19:503449:C:T	IAV	NK	0.218569477090316	0.0840243890798484	0.00375120504751653
CDC34	chr19:503449:C:T	IAV	CD8T	0.222402858898323	0.079173007647264	0.00208535487317815
CDC34	chr19:503449:C:T	IAV	monocyte	0.0609611041150683	0.0930033722470954	0.250204490268753
CDC34	chr19:503449:C:T	IAV	B	0.0201663492117369	0.0893389312349703	0.392891610703881
CDC34	chr19:503449:C:T	IAV	CD4T	0.335290414349516	0.0946304312471102	0.000141694654763695
CDC34	chr19:503449:C:T	LPS	NK	0.271982379681325	0.0927326456170201	0.000820574839180361
CDC34	chr19:503449:C:T	LPS	CD8T	0.276765152877784	0.0839969807855354	0.000437806372405727
CDC34	chr19:503449:C:T	LPS	monocyte	0.0758587206611265	0.106621411685657	0.234179926634627
CDC34	chr19:503449:C:T	LPS	B	0.0462142132120869	0.0964180924230714	0.304518764508498
CDC34	chr19:503449:C:T	LPS	CD4T	0.419662515485234	0.105794646953951	7.61613690945774e-06
CDC34	chr19:503449:C:T	Tcruzi	NK	0.264293659618855	0.0943104645875881	0.00172182631443716
CDC34	chr19:503449:C:T	Tcruzi	CD8T	0.360380330975245	0.0937531345234005	1.10357418102391e-05
CDC34	chr19:503449:C:T	Tcruzi	monocyte	0.108445471998218	0.102206936274925	0.141050158703297
CDC34	chr19:503449:C:T	Tcruzi	B	0.0704766453880464	0.0907542094784896	0.212919155378858
CDC34	chr19:503449:C:T	Tcruzi	CD4T	0.409665834112752	0.10514086463734	1.78630633094721e-05
CDC34	chr19:511796:C:G	NI	NK	0.27520497650168	0.0607342424179622	9.58166857333686e-06
CDC34	chr19:511796:C:G	NI	CD8T	0.388404121840264	0.0601307516012849	1.00365752676682e-09
CDC34	chr19:511796:C:G	NI	monocyte	0.0162800882173489	0.0666300006484219	0.4025639811958
CDC34	chr19:511796:C:G	NI	B	0.0771885018548135	0.064684582930655	0.116050447996745
CDC34	chr19:511796:C:G	NI	CD4T	0.455900100199964	0.0668025628988359	4.64029721529354e-12
CDC34	chr19:511796:C:G	IAV	NK	0.239445761417118	0.0579685689957077	3.35102746606856e-05
CDC34	chr19:511796:C:G	IAV	CD8T	0.238263876442291	0.0577652617350311	6.04963687630756e-05
CDC34	chr19:511796:C:G	IAV	monocyte	0.000653257538592896	0.0636658186599312	0.49601768259528
CDC34	chr19:511796:C:G	IAV	B	0.0475237618091591	0.0603739587565344	0.213382738038524
CDC34	chr19:511796:C:G	IAV	CD4T	0.28724758297017	0.0595319028339027	2.34247549735642e-06
CDC34	chr19:511796:C:G	LPS	NK	0.333766184897098	0.0634403474647505	2.69343116472361e-08
CDC34	chr19:511796:C:G	LPS	CD8T	0.355134353527789	0.0597218629712263	1.4938692612699e-09
CDC34	chr19:511796:C:G	LPS	monocyte	-0.0654943712679374	0.0697581093494454	0.173699901068024
CDC34	chr19:511796:C:G	LPS	B	0.0301463291264714	0.0657046734038502	0.317979519206516
CDC34	chr19:511796:C:G	LPS	CD4T	0.339465388102862	0.0604349433813179	3.93320449651893e-08
CDC34	chr19:511796:C:G	Tcruzi	NK	0.353133652598837	0.0667558624916375	3.04087572276471e-08
CDC34	chr19:511796:C:G	Tcruzi	CD8T	0.427259726316266	0.059211579798034	7.03471462293426e-14
CDC34	chr19:511796:C:G	Tcruzi	monocyte	-0.00371637398832756	0.0672417589935046	0.479035121726002
CDC34	chr19:511796:C:G	Tcruzi	B	0.107163958735618	0.0625435311082354	0.0422010411457685
CDC34	chr19:511796:C:G	Tcruzi	CD4T	0.432618718418564	0.0640678930910817	8.95393530283561e-12
CDC34	chr19:512647:G:A	NI	NK	-0.0600524432386516	0.0779719014837978	0.296368401543348
CDC34	chr19:512647:G:A	NI	CD8T	-0.0611794868435655	0.0786729275055609	0.301101349726952
CDC34	chr19:512647:G:A	NI	monocyte	0.00401553579712794	0.0763728202411941	0.557314427726024
CDC34	chr19:512647:G:A	NI	B	0.0504076433418683	0.0870129257536933	0.382720325388552
CDC34	chr19:512647:G:A	NI	CD4T	-0.0517198166076125	0.0844412420842213	0.35511463144969
CDC34	chr19:512647:G:A	IAV	NK	-0.0431536425409042	0.0648595558046668	0.335640018462486
CDC34	chr19:512647:G:A	IAV	CD8T	-0.0413862833957027	0.0603513641464556	0.327514076567853
CDC34	chr19:512647:G:A	IAV	monocyte	-0.0017352404781893	0.0646752367097436	0.563133376260922
CDC34	chr19:512647:G:A	IAV	B	0.0423990161158981	0.075475689742904	0.388480796273126
CDC34	chr19:512647:G:A	IAV	CD4T	-0.0476749027052693	0.0743193422568836	0.349589640633652
CDC34	chr19:512647:G:A	LPS	NK	-0.0553008272763653	0.0746562308403466	0.305385450306497
CDC34	chr19:512647:G:A	LPS	CD8T	-0.0452454532270299	0.0651822762413647	0.324890335443136
CDC34	chr19:512647:G:A	LPS	monocyte	-0.0317307738416366	0.0832568094232668	0.438049080614157
CDC34	chr19:512647:G:A	LPS	B	0.0298655900439052	0.0726641171075057	0.445667303782347
CDC34	chr19:512647:G:A	LPS	CD4T	-0.0441232370119378	0.0765301181498781	0.369028899237007
CDC34	chr19:512647:G:A	Tcruzi	NK	-0.0586454012314333	0.0781061087709852	0.303244092841839
CDC34	chr19:512647:G:A	Tcruzi	CD8T	-0.0636111705909266	0.0786871900369501	0.28851762299013
CDC34	chr19:512647:G:A	Tcruzi	monocyte	0.0170344035348414	0.0773774212849745	0.513342821234694
CDC34	chr19:512647:G:A	Tcruzi	B	0.0282847155855941	0.0691648980678173	0.447186562460121
CDC34	chr19:512647:G:A	Tcruzi	CD4T	-0.0451670877945381	0.0778706420954492	0.369611459594846
CDC34	chr19:541095:C:T	NI	NK	0.0708580146406771	0.0399725256241817	0.031775549287426
CDC34	chr19:541095:C:T	NI	CD8T	0.0918291031351373	0.0401483802297392	0.0108210336599911
CDC34	chr19:541095:C:T	NI	monocyte	0.0885970605435563	0.0474271192489536	0.029549939909074
CDC34	chr19:541095:C:T	NI	B	0.0603839342589627	0.0424652201491321	0.0736132416196466
CDC34	chr19:541095:C:T	NI	CD4T	0.135779993127135	0.0500267078574887	0.00245842486171432
CDC34	chr19:541095:C:T	IAV	NK	0.0504008924152275	0.0368283356685976	0.0809161377047679
CDC34	chr19:541095:C:T	IAV	CD8T	0.0687013320733392	0.0356689548209401	0.020204233474669
CDC34	chr19:541095:C:T	IAV	monocyte	0.0752182991731057	0.0424393997945208	0.0345916595414712
CDC34	chr19:541095:C:T	IAV	B	0.059125544033873	0.0387483873987479	0.0560964720769388
CDC34	chr19:541095:C:T	IAV	CD4T	0.0905886932873434	0.0406251068833943	0.0140921767675973
CDC34	chr19:541095:C:T	LPS	NK	0.0560158285592703	0.0390809509887562	0.072922050636066
CDC34	chr19:541095:C:T	LPS	CD8T	0.0813400645974979	0.0370823546708306	0.0118817691967695
CDC34	chr19:541095:C:T	LPS	monocyte	0.124489798893181	0.0539291557257062	0.00547608576619814
CDC34	chr19:541095:C:T	LPS	B	0.0634949574325363	0.0419729217687442	0.0612514687549264
CDC34	chr19:541095:C:T	LPS	CD4T	0.124453734825722	0.045414959939959	0.00252742682844168
CDC34	chr19:541095:C:T	Tcruzi	NK	0.0651838595655011	0.0407820267504113	0.0502750034123828
CDC34	chr19:541095:C:T	Tcruzi	CD8T	0.0857835618592812	0.0382967242117239	0.0126049316080264
CDC34	chr19:541095:C:T	Tcruzi	monocyte	0.106249543860807	0.0488234336112024	0.0108524022045124
CDC34	chr19:541095:C:T	Tcruzi	B	0.0469578301477532	0.0408359108492752	0.119988893011619
CDC34	chr19:541095:C:T	Tcruzi	CD4T	0.128569390805624	0.047092579666591	0.00248281911549256
CDC34	chr19:541133:G:A	NI	NK	0.184867545716005	0.124865601058256	0.059059989309919
CDC34	chr19:541133:G:A	NI	CD8T	0.298264072671118	0.142497696503295	0.0143940132758511
CDC34	chr19:541133:G:A	NI	monocyte	0.0513278364402768	0.141058201591972	0.352813586248249
CDC34	chr19:541133:G:A	NI	B	0.0819678193589702	0.129483057349634	0.249944358908063
CDC34	chr19:541133:G:A	NI	CD4T	0.322924592792628	0.1577290584056	0.0178237622967461
CDC34	chr19:541133:G:A	IAV	NK	0.13801637990518	0.114204109197924	0.102075080185575
CDC34	chr19:541133:G:A	IAV	CD8T	0.212419992554702	0.122010326615071	0.0251651136287697
CDC34	chr19:541133:G:A	IAV	monocyte	-0.00335195859299922	0.12561051756516	0.499086734695815
CDC34	chr19:541133:G:A	IAV	B	0.0584133205320306	0.116147987557999	0.291189565047598
CDC34	chr19:541133:G:A	IAV	CD4T	0.176006898347343	0.124430886477899	0.0770173063968721
CDC34	chr19:541133:G:A	LPS	NK	0.228997956392998	0.135891485238934	0.0310347784144109
CDC34	chr19:541133:G:A	LPS	CD8T	0.220428084809441	0.120848283109382	0.0273939353653425
CDC34	chr19:541133:G:A	LPS	monocyte	-0.0895291579622256	0.159923724840648	0.308536100907082
CDC34	chr19:541133:G:A	LPS	B	0.0488785749618859	0.129597972134929	0.33127528724832
CDC34	chr19:541133:G:A	LPS	CD4T	0.222787410064058	0.134289643609464	0.0477870392433633
CDC34	chr19:541133:G:A	Tcruzi	NK	0.276465472102638	0.155665485506093	0.0207294481778191
CDC34	chr19:541133:G:A	Tcruzi	CD8T	0.331794703286298	0.153622791676212	0.0106734048908395
CDC34	chr19:541133:G:A	Tcruzi	monocyte	0.0885635127339323	0.143238527979109	0.268523418018052
CDC34	chr19:541133:G:A	Tcruzi	B	0.101894303782324	0.124762792921842	0.196325987423654
CDC34	chr19:541133:G:A	Tcruzi	CD4T	0.427357555070889	0.194977061084745	0.00974036291131413
CDC34	chr19:562874:C:T	NI	NK	-0.0110961090090834	0.060755870622783	0.564220929799431
CDC34	chr19:562874:C:T	NI	CD8T	-0.0128667147119444	0.0682387656130412	0.564985358877816
CDC34	chr19:562874:C:T	NI	monocyte	0.0353245618263026	0.0870447645976306	0.459813091224192
CDC34	chr19:562874:C:T	NI	B	0.0308034833326238	0.0743913397100394	0.478818870569902
CDC34	chr19:562874:C:T	NI	CD4T	0.00400616926919322	0.07970727021918	0.592737555033468
CDC34	chr19:562874:C:T	IAV	NK	-0.00797370100812235	0.0556445433304082	0.576521052617027
CDC34	chr19:562874:C:T	IAV	CD8T	-0.00929900379594229	0.0524446046216318	0.566754498866134
CDC34	chr19:562874:C:T	IAV	monocyte	0.0245659212293315	0.0695511109702561	0.496900819638435
CDC34	chr19:562874:C:T	IAV	B	0.0267364028845338	0.064950550184169	0.478764198772479
CDC34	chr19:562874:C:T	IAV	CD4T	0.00046250244085126	0.0676893322784749	0.611002862424912
CDC34	chr19:562874:C:T	LPS	NK	-0.0140067854860192	0.0627306397936492	0.54949475402888
CDC34	chr19:562874:C:T	LPS	CD8T	-0.00891369737329606	0.0585254526405549	0.572077276432515
CDC34	chr19:562874:C:T	LPS	monocyte	0.0395631230373653	0.0893803076867473	0.45373687482109
CDC34	chr19:562874:C:T	LPS	B	0.0406341582740982	0.0827045408897291	0.442415010695563
CDC34	chr19:562874:C:T	LPS	CD4T	0.0100543053540734	0.07490985359191	0.57053465376688
CDC34	chr19:562874:C:T	Tcruzi	NK	-0.0204151234894881	0.0682402978675605	0.526011007882938
CDC34	chr19:562874:C:T	Tcruzi	CD8T	-0.0142429895481676	0.0663881461741065	0.55565348225952
CDC34	chr19:562874:C:T	Tcruzi	monocyte	0.0449881728927764	0.0923926875170226	0.443842789425203
CDC34	chr19:562874:C:T	Tcruzi	B	0.0339205256422052	0.0743027357577077	0.460755400385418
CDC34	chr19:562874:C:T	Tcruzi	CD4T	0.00470431374047869	0.0749100589504886	0.594873629707414
CDC34	chr19:575754:T:C	NI	NK	-0.017016000143292	0.0585592938066611	0.524286948527713
CDC34	chr19:575754:T:C	NI	CD8T	-0.0176882803824151	0.0639790491617088	0.5258879451833
CDC34	chr19:575754:T:C	NI	monocyte	-0.00712935296900658	0.0741600840921235	0.567121880628406
CDC34	chr19:575754:T:C	NI	B	-0.0396945219930695	0.0768523660699701	0.441979261210923
CDC34	chr19:575754:T:C	NI	CD4T	-0.0363691563973314	0.0843554750189996	0.470200362640775
CDC34	chr19:575754:T:C	IAV	NK	-0.00897446730145116	0.052611382380693	0.558870906948249
CDC34	chr19:575754:T:C	IAV	CD8T	-0.0095690257969867	0.0487901213807275	0.549688738863963
CDC34	chr19:575754:T:C	IAV	monocyte	0.00777533407942397	0.0639346745135272	0.595537400504614
CDC34	chr19:575754:T:C	IAV	B	-0.0336772430672021	0.0666473585733343	0.445117711884297
CDC34	chr19:575754:T:C	IAV	CD4T	-0.0251308289401431	0.0684660759398394	0.49821782203726
CDC34	chr19:575754:T:C	LPS	NK	-0.0186316876610846	0.0597600583383493	0.513507622476289
CDC34	chr19:575754:T:C	LPS	CD8T	-0.0165517927649541	0.0562112791890267	0.517008055538079
CDC34	chr19:575754:T:C	LPS	monocyte	0.0176948956793884	0.0831002396832625	0.552878033393804
CDC34	chr19:575754:T:C	LPS	B	-0.0370084145430431	0.0743890263063671	0.445923848273752
CDC34	chr19:575754:T:C	LPS	CD4T	-0.0336011481811939	0.0782692909910585	0.474687274174282
CDC34	chr19:575754:T:C	Tcruzi	NK	-0.0141205287007822	0.0591899444206925	0.537587786264842
CDC34	chr19:575754:T:C	Tcruzi	CD8T	-0.0186181699942933	0.0616642859198972	0.51671914667524
CDC34	chr19:575754:T:C	Tcruzi	monocyte	-0.00891442501095754	0.0716594936031162	0.575533101983479
CDC34	chr19:575754:T:C	Tcruzi	B	-0.0444748485395452	0.0799824372583806	0.420207510863855
CDC34	chr19:575754:T:C	Tcruzi	CD4T	-0.0372129114365812	0.081146600854063	0.466524934520498
CDC34	chr19:579035:C:T	NI	NK	-0.0036065402365098	0.0196004595784177	0.669602748866667
CDC34	chr19:579035:C:T	NI	CD8T	-0.00683213324932868	0.0217400431149768	0.6328513234687
CDC34	chr19:579035:C:T	NI	monocyte	-0.00555183059058569	0.0281486872226046	0.628382255938224
CDC34	chr19:579035:C:T	NI	B	-0.00301408259770155	0.0215828371201533	0.681482329315787
CDC34	chr19:579035:C:T	NI	CD4T	-0.0107314032969971	0.0283266911607248	0.59869890912466
CDC34	chr19:579035:C:T	IAV	NK	-0.00594487552570548	0.0190847681691775	0.635174755881609
CDC34	chr19:579035:C:T	IAV	CD8T	-0.01082016416312	0.0218347793898862	0.573196311493111
CDC34	chr19:579035:C:T	IAV	monocyte	-0.00773646027714251	0.0229387449810775	0.630219367404452
CDC34	chr19:579035:C:T	IAV	B	-0.00728404702087722	0.0205105042326333	0.62347624254637
CDC34	chr19:579035:C:T	IAV	CD4T	-0.0139543623654885	0.0266539389359592	0.568996640319142
CDC34	chr19:579035:C:T	LPS	NK	-0.00731002203533592	0.0210448071219951	0.609545086909065
CDC34	chr19:579035:C:T	LPS	CD8T	-0.0104845302590494	0.02184774828722	0.568085733585031
CDC34	chr19:579035:C:T	LPS	monocyte	-0.00730030518522484	0.027109108650211	0.620036447867133
CDC34	chr19:579035:C:T	LPS	B	-0.00891753401482191	0.023446898384533	0.600829822551637
CDC34	chr19:579035:C:T	LPS	CD4T	-0.0172760317871518	0.0303240217585077	0.537625321403615
CDC34	chr19:579035:C:T	Tcruzi	NK	-0.00295289745000838	0.0204077857397032	0.676235555947322
CDC34	chr19:579035:C:T	Tcruzi	CD8T	-0.00813172840294577	0.0215236216911628	0.613418111396601
CDC34	chr19:579035:C:T	Tcruzi	monocyte	-0.00760906295110201	0.0258777313297251	0.63425098715354
CDC34	chr19:579035:C:T	Tcruzi	B	-0.00425215443312709	0.0206479215053069	0.662488194879523
CDC34	chr19:579035:C:T	Tcruzi	CD4T	-0.0114702044801258	0.0263924838890456	0.596770298433822
CDC34	chr19:581633:G:A	NI	NK	0.0146217982648942	0.0458552617307629	0.508914318715491
CDC34	chr19:581633:G:A	NI	CD8T	0.030728109906457	0.0542465590209304	0.429205736252281
CDC34	chr19:581633:G:A	NI	monocyte	-0.0598976020212514	0.0814326320537152	0.322199269567337
CDC34	chr19:581633:G:A	NI	B	0.00154113576931039	0.0495493015580873	0.606667734852312
CDC34	chr19:581633:G:A	NI	CD4T	0.0380602326156396	0.0660237911097885	0.420436821779025
CDC34	chr19:581633:G:A	IAV	NK	0.0158797795685996	0.0435121879293435	0.496039048226903
CDC34	chr19:581633:G:A	IAV	CD8T	0.022584428398394	0.0434370507613444	0.442385107797618
CDC34	chr19:581633:G:A	IAV	monocyte	-0.0234836382140571	0.0535761785983417	0.474366384593996
CDC34	chr19:581633:G:A	IAV	B	0.000556143448676812	0.043223809913456	0.612892307255171
CDC34	chr19:581633:G:A	IAV	CD4T	0.0251189488731656	0.0529917556033125	0.46063383813326
CDC34	chr19:581633:G:A	LPS	NK	0.0238200885839509	0.0497212484224782	0.455647538848061
CDC34	chr19:581633:G:A	LPS	CD8T	0.0270151179159569	0.0484890727950262	0.427980896632071
CDC34	chr19:581633:G:A	LPS	monocyte	-0.0472708253968256	0.0759449786906649	0.395168734436635
CDC34	chr19:581633:G:A	LPS	B	-0.000542057008330963	0.0492114080666354	0.616380466491679
CDC34	chr19:581633:G:A	LPS	CD4T	0.0299660323377268	0.0585038234595182	0.445778910077202
CDC34	chr19:581633:G:A	Tcruzi	NK	0.0234900705239235	0.0507564199651803	0.461835623936552
CDC34	chr19:581633:G:A	Tcruzi	CD8T	0.0274791833206833	0.050917082435017	0.436170585181498
CDC34	chr19:581633:G:A	Tcruzi	monocyte	-0.030137792869527	0.0628229681026901	0.457294463719466
CDC34	chr19:581633:G:A	Tcruzi	B	0.00385797602996109	0.0468506861875464	0.590501243104157
CDC34	chr19:581633:G:A	Tcruzi	CD4T	0.0441988541262383	0.0676304195491404	0.396755148727783
CDC34	chr19:593638:G:A	NI	NK	-0.00910539324886669	0.0293040408639957	0.564917967154929
CDC34	chr19:593638:G:A	NI	CD8T	0.000881806124734181	0.0291967020169568	0.663533491551965
CDC34	chr19:593638:G:A	NI	monocyte	0.0059399038445005	0.0413861119121418	0.598218473314794
CDC34	chr19:593638:G:A	NI	B	-0.0280780297047747	0.0400921747264581	0.430104372621933
CDC34	chr19:593638:G:A	NI	CD4T	0.00701820314647511	0.035646113476399	0.604916491988906
CDC34	chr19:593638:G:A	IAV	NK	-0.00964216438911395	0.0279504041783077	0.553487382788629
CDC34	chr19:593638:G:A	IAV	CD8T	-0.00601137897230459	0.0256429678237794	0.591217493083977
CDC34	chr19:593638:G:A	IAV	monocyte	-0.00533971634479039	0.0306146096778026	0.603236557442551
CDC34	chr19:593638:G:A	IAV	B	-0.0232705212712605	0.0348265931639265	0.439520482103567
CDC34	chr19:593638:G:A	IAV	CD4T	0.00140867541802999	0.029925188752447	0.65766854574487
CDC34	chr19:593638:G:A	LPS	NK	-0.0161617925996979	0.0327922823064643	0.501968526668017
CDC34	chr19:593638:G:A	LPS	CD8T	0.0041341174932114	0.0276352657259746	0.62885020004776
CDC34	chr19:593638:G:A	LPS	monocyte	-0.0049261844016125	0.0358230982183123	0.604362671724541
CDC34	chr19:593638:G:A	LPS	B	-0.0356728220555031	0.04617453968129	0.398302242676957
CDC34	chr19:593638:G:A	LPS	CD4T	0.00421953046655362	0.0321980387954247	0.62912992183151
CDC34	chr19:593638:G:A	Tcruzi	NK	-0.0114779959099908	0.0313469028902889	0.545331883994003
CDC34	chr19:593638:G:A	Tcruzi	CD8T	0.00509629682152263	0.0290514674653985	0.619967099562461
CDC34	chr19:593638:G:A	Tcruzi	monocyte	-0.0338333419484896	0.0507302880004196	0.400913870562842
CDC34	chr19:593638:G:A	Tcruzi	B	-0.034778681347059	0.0448862863929728	0.397731134206533
CDC34	chr19:593638:G:A	Tcruzi	CD4T	0.0108222586538703	0.0353708896780881	0.577257660455572
CDC34	chr19:619408:A:G	NI	NK	-0.0117079318959672	0.0400841498864743	0.573253246057701
CDC34	chr19:619408:A:G	NI	CD8T	-0.00858073263440183	0.0406931345946134	0.600239042551473
CDC34	chr19:619408:A:G	NI	monocyte	0.0456355958650058	0.0661301457032425	0.368490185174239
CDC34	chr19:619408:A:G	NI	B	0.00576925923901836	0.0414632247085936	0.610429098118219
CDC34	chr19:619408:A:G	NI	CD4T	0.003684870539893	0.0472849048030678	0.629346055868801
CDC34	chr19:619408:A:G	IAV	NK	2.09338179773349e-05	0.0352303158540066	0.65591876856317
CDC34	chr19:619408:A:G	IAV	CD8T	-0.00585123173722604	0.033322384846019	0.608305981688925
CDC34	chr19:619408:A:G	IAV	monocyte	0.00651707428970559	0.043242357378945	0.590656276432821
CDC34	chr19:619408:A:G	IAV	B	0.0233356432694628	0.0477876715072923	0.497908357839595
CDC34	chr19:619408:A:G	IAV	CD4T	-0.00264270858628489	0.0407175128206247	0.647272260290632
CDC34	chr19:619408:A:G	LPS	NK	-0.0141128291544677	0.0422293870596624	0.557094077378582
CDC34	chr19:619408:A:G	LPS	CD8T	-0.00291091062362723	0.0355030389948462	0.631798412912991
CDC34	chr19:619408:A:G	LPS	monocyte	0.0246333836030377	0.0537219207371979	0.494764543293221
CDC34	chr19:619408:A:G	LPS	B	0.0111740330311576	0.0421145435981257	0.569918829884222
CDC34	chr19:619408:A:G	LPS	CD4T	0.0103943971470776	0.0453931026777209	0.588668572182448
CDC34	chr19:619408:A:G	Tcruzi	NK	-0.0145948416054808	0.0430942360735399	0.556536615136039
CDC34	chr19:619408:A:G	Tcruzi	CD8T	-0.0134227059822989	0.0418475637958063	0.565015718652272
CDC34	chr19:619408:A:G	Tcruzi	monocyte	0.0249827070293649	0.0525594419609982	0.497199088750415
CDC34	chr19:619408:A:G	Tcruzi	B	0.00905061440645894	0.0398514376189654	0.584364460572306
CDC34	chr19:619408:A:G	Tcruzi	CD4T	0.00144606522972995	0.0440043303948658	0.648321217161222
CDC37	chr19:10297179:G:A	NI	NK	0.0183950907811243	0.0453856254130743	0.51146265472596
CDC37	chr19:10297179:G:A	NI	CD8T	0.0213033167665721	0.0487062438839112	0.500636542607177
CDC37	chr19:10297179:G:A	NI	monocyte	-0.00589813879702613	0.0465357501563924	0.586862117672239
CDC37	chr19:10297179:G:A	NI	B	0.0358527237225533	0.0613688131930352	0.440016783848915
CDC37	chr19:10297179:G:A	NI	CD4T	0.0333670443281757	0.0634309139250599	0.4588250314985
CDC37	chr19:10297179:G:A	IAV	NK	0.000829763152390102	0.038578682438148	0.623121783703602
CDC37	chr19:10297179:G:A	IAV	CD8T	0.00595203830385096	0.0351514781399788	0.579634077081291
CDC37	chr19:10297179:G:A	IAV	monocyte	0.000197955851902566	0.0410976969763259	0.646155145634586
CDC37	chr19:10297179:G:A	IAV	B	0.0188503888694793	0.0433246882362064	0.498751323436237
CDC37	chr19:10297179:G:A	IAV	CD4T	0.0144070678659426	0.0465398457516439	0.539607462179827
CDC37	chr19:10297179:G:A	LPS	NK	0.00664926987001705	0.0408825627775728	0.579837973420494
CDC37	chr19:10297179:G:A	LPS	CD8T	0.0107836119036972	0.0397200151535458	0.546042539369944
CDC37	chr19:10297179:G:A	LPS	monocyte	-0.00531410997569537	0.0488852097808389	0.602263679481749
CDC37	chr19:10297179:G:A	LPS	B	0.0260948365623333	0.0522598620944045	0.472055898524917
CDC37	chr19:10297179:G:A	LPS	CD4T	0.0194294511410337	0.052331136863326	0.517357726568553
CDC37	chr19:10297179:G:A	Tcruzi	NK	0.0130943075246689	0.0435076140625886	0.543325089060993
CDC37	chr19:10297179:G:A	Tcruzi	CD8T	0.019045070165317	0.0459555952411887	0.506276813815858
CDC37	chr19:10297179:G:A	Tcruzi	monocyte	-0.010110003170788	0.0464278583585858	0.577843087494166
CDC37	chr19:10297179:G:A	Tcruzi	B	0.0301340915747003	0.0544764144886878	0.452617802382112
CDC37	chr19:10297179:G:A	Tcruzi	CD4T	0.0268511314828566	0.0564746902520939	0.486589445497218
CDC37	chr19:10298650:C:T	NI	NK	-0.00954084598971331	0.0594784275239003	0.549990923239396
CDC37	chr19:10298650:C:T	NI	CD8T	-0.0352763693339593	0.0731663055035262	0.450386660796097
CDC37	chr19:10298650:C:T	NI	monocyte	-0.0275358438593887	0.074398279581415	0.469696795370297
CDC37	chr19:10298650:C:T	NI	B	-0.0398061608485206	0.0777624235894266	0.43575015806727
CDC37	chr19:10298650:C:T	NI	CD4T	-0.0435561667805087	0.089000032445545	0.440826952831505
CDC37	chr19:10298650:C:T	IAV	NK	-0.0163999650959844	0.0559163522273647	0.511961728762452
CDC37	chr19:10298650:C:T	IAV	CD8T	-0.0249213257160184	0.0559270467081282	0.461445599735884
CDC37	chr19:10298650:C:T	IAV	monocyte	-0.0245304974916445	0.0648091264443814	0.486428381650473
CDC37	chr19:10298650:C:T	IAV	B	-0.0343150948024678	0.0675281446800765	0.436105279416291
CDC37	chr19:10298650:C:T	IAV	CD4T	-0.0448097054698644	0.080668813833811	0.423240380698289
CDC37	chr19:10298650:C:T	LPS	NK	-0.0164746955342099	0.0600078906469887	0.512468603370323
CDC37	chr19:10298650:C:T	LPS	CD8T	-0.0396577619493444	0.0716124734404288	0.415339155390373
CDC37	chr19:10298650:C:T	LPS	monocyte	-0.0281052560521912	0.0770279725681909	0.478737550617254
CDC37	chr19:10298650:C:T	LPS	B	-0.0348711185976938	0.0732619666512329	0.445645704893234
CDC37	chr19:10298650:C:T	LPS	CD4T	-0.0483011644792528	0.0880351665627441	0.421724268048393
CDC37	chr19:10298650:C:T	Tcruzi	NK	-0.0148356864298312	0.0611551584319858	0.525458006650053
CDC37	chr19:10298650:C:T	Tcruzi	CD8T	-0.0331296969006229	0.0698041558149042	0.451477978435082
CDC37	chr19:10298650:C:T	Tcruzi	monocyte	-0.0335746678283796	0.0756095603680008	0.460638692751107
CDC37	chr19:10298650:C:T	Tcruzi	B	-0.0318848220974091	0.0689525790161296	0.453669803729454
CDC37	chr19:10298650:C:T	Tcruzi	CD4T	-0.0486164931052433	0.0887832050224481	0.425383388617347
CDC37	chr19:10316570:G:T	NI	NK	0.0631402964691846	0.0613885570683197	0.201276640925786
CDC37	chr19:10316570:G:T	NI	CD8T	0.0550205741261097	0.0573756315899495	0.228789674898779
CDC37	chr19:10316570:G:T	NI	monocyte	0.0190632365725906	0.0500529439383821	0.410006948620153
CDC37	chr19:10316570:G:T	NI	B	0.0789637747258913	0.0728262961164264	0.185230275895852
CDC37	chr19:10316570:G:T	NI	CD4T	0.0332299416147381	0.0606562345995706	0.347113984995316
CDC37	chr19:10316570:G:T	IAV	NK	0.0624807743481358	0.0595852490032325	0.193357921391897
CDC37	chr19:10316570:G:T	IAV	CD8T	0.0440250696110336	0.0479145875730019	0.232922036778641
CDC37	chr19:10316570:G:T	IAV	monocyte	0.000113118901009828	0.0470707378105854	0.552171797105818
CDC37	chr19:10316570:G:T	IAV	B	0.0621387006762113	0.0601236361376189	0.198389150273264
CDC37	chr19:10316570:G:T	IAV	CD4T	0.0464618406904235	0.054478882913842	0.261025133666038
CDC37	chr19:10316570:G:T	LPS	NK	0.0609967389737866	0.0599066697164045	0.203603693184979
CDC37	chr19:10316570:G:T	LPS	CD8T	0.0494313677270094	0.0516414755280355	0.224911301962226
CDC37	chr19:10316570:G:T	LPS	monocyte	-0.0205667111405942	0.0585634096128209	0.442969114415017
CDC37	chr19:10316570:G:T	LPS	B	0.0634094780886136	0.0630237679823238	0.209478051954844
CDC37	chr19:10316570:G:T	LPS	CD4T	0.0457027109559098	0.0581272044826027	0.27947752192608
CDC37	chr19:10316570:G:T	Tcruzi	NK	0.0589768213272144	0.0603081269601278	0.215823022712402
CDC37	chr19:10316570:G:T	Tcruzi	CD8T	0.0579544376725278	0.0575589084835761	0.213942740723923
CDC37	chr19:10316570:G:T	Tcruzi	monocyte	-0.0139378648609574	0.052428982771791	0.47761870655047
CDC37	chr19:10316570:G:T	Tcruzi	B	0.0641190881512859	0.0629497570488716	0.204737171983552
CDC37	chr19:10316570:G:T	Tcruzi	CD4T	0.0348369970914035	0.0572092880001503	0.33218847103057
CDC37	chr19:10325199:T:A	NI	NK	-0.0366229481139724	0.0721769457806057	0.436485383225967
CDC37	chr19:10325199:T:A	NI	CD8T	-0.0453005813917557	0.0827255980703542	0.42357468549042
CDC37	chr19:10325199:T:A	NI	monocyte	-0.0301463447213508	0.0786560608600419	0.463556113084014
CDC37	chr19:10325199:T:A	NI	B	-0.0391951416611807	0.0793907167964596	0.441886017590256
CDC37	chr19:10325199:T:A	NI	CD4T	-0.0584694857401402	0.103580433128604	0.408078337543535
CDC37	chr19:10325199:T:A	IAV	NK	-0.0359215325412443	0.0687075205465775	0.429334248673151
CDC37	chr19:10325199:T:A	IAV	CD8T	-0.027792388828237	0.0591769893017051	0.450319692164705
CDC37	chr19:10325199:T:A	IAV	monocyte	-0.0208662437358719	0.0663960063423676	0.507966935777326
CDC37	chr19:10325199:T:A	IAV	B	-0.0340350206844707	0.0692726400652951	0.441645842660024
CDC37	chr19:10325199:T:A	IAV	CD4T	-0.0413985015142128	0.0812859886376877	0.438862026673466
CDC37	chr19:10325199:T:A	LPS	NK	-0.0333759282665461	0.069754400760942	0.444225087108863
CDC37	chr19:10325199:T:A	LPS	CD8T	-0.0387797936955539	0.0718279479680478	0.421762084519449
CDC37	chr19:10325199:T:A	LPS	monocyte	-0.0199045278786259	0.0774316240990235	0.515079305234784
CDC37	chr19:10325199:T:A	LPS	B	-0.0362897618801249	0.0767136931147586	0.446549988324284
CDC37	chr19:10325199:T:A	LPS	CD4T	-0.0355917433469465	0.0841295357616718	0.464378700903809
CDC37	chr19:10325199:T:A	Tcruzi	NK	-0.03824675620287	0.0750645752339199	0.433957542640857
CDC37	chr19:10325199:T:A	Tcruzi	CD8T	-0.0418801949250793	0.0782536807810729	0.427128274171511
CDC37	chr19:10325199:T:A	Tcruzi	monocyte	-0.0170609192448746	0.073286904893239	0.528294123676289
CDC37	chr19:10325199:T:A	Tcruzi	B	-0.0314674333819125	0.071272894186595	0.459991545937606
CDC37	chr19:10325199:T:A	Tcruzi	CD4T	-0.0497703285711205	0.0934208049995039	0.429007457695478
CDC37	chr19:10346796:T:G	NI	NK	-0.00117067248306626	0.030256806873701	0.685754235908141
CDC37	chr19:10346796:T:G	NI	CD8T	-0.0117571181410722	0.0378350745240516	0.609202398016417
CDC37	chr19:10346796:T:G	NI	monocyte	-0.00124749100959489	0.0360688535584181	0.655684769714239
CDC37	chr19:10346796:T:G	NI	B	0.00188837929000175	0.0335964279359932	0.687365564939179
CDC37	chr19:10346796:T:G	NI	CD4T	-0.00937897939591739	0.0425474436230251	0.622968794096857
CDC37	chr19:10346796:T:G	IAV	NK	0.00426527953318961	0.0295205063463418	0.665798908538601
CDC37	chr19:10346796:T:G	IAV	CD8T	0.000750635983608118	0.0263304757451543	0.698319947904501
CDC37	chr19:10346796:T:G	IAV	monocyte	-0.000856175467452844	0.0307643073087609	0.688251210862394
CDC37	chr19:10346796:T:G	IAV	B	0.00118369531536651	0.0290783785555383	0.690515492890942
CDC37	chr19:10346796:T:G	IAV	CD4T	-0.00159184220392518	0.033862878890121	0.681361418742278
CDC37	chr19:10346796:T:G	LPS	NK	0.00088763983431866	0.030535834774688	0.689429011780738
CDC37	chr19:10346796:T:G	LPS	CD8T	-0.0067114336607353	0.0308294570145453	0.63072098001809
CDC37	chr19:10346796:T:G	LPS	monocyte	0.000904829075058199	0.0375148608277398	0.679083834201435
CDC37	chr19:10346796:T:G	LPS	B	0.00358568153029006	0.0338741212064284	0.667525367126746
CDC37	chr19:10346796:T:G	LPS	CD4T	-0.00268138339783319	0.0374014342338279	0.668843170282499
CDC37	chr19:10346796:T:G	Tcruzi	NK	-0.000191264780424415	0.0313188070892195	0.691340461863092
CDC37	chr19:10346796:T:G	Tcruzi	CD8T	-0.00380672682779416	0.0321583920014089	0.660327135546935
CDC37	chr19:10346796:T:G	Tcruzi	monocyte	-0.00664757687136838	0.0352997601918597	0.637177104360512
CDC37	chr19:10346796:T:G	Tcruzi	B	0.00372121975910069	0.032648669105358	0.670274301045351
CDC37	chr19:10346796:T:G	Tcruzi	CD4T	-0.0116703344150474	0.0412681291540253	0.615618679411962
CDC37	chr19:10359708:G:A	NI	NK	-0.0220460875640583	0.0414154712945429	0.423385735538458
CDC37	chr19:10359708:G:A	NI	CD8T	-0.0286518670339269	0.0455564976104776	0.391329334129535
CDC37	chr19:10359708:G:A	NI	monocyte	0.0207837085588214	0.0454938006565439	0.44211057289445
CDC37	chr19:10359708:G:A	NI	B	-0.0270294521755098	0.0468919680146454	0.409134723233889
CDC37	chr19:10359708:G:A	NI	CD4T	-0.0402371571798885	0.0574259442235775	0.360531016983254
CDC37	chr19:10359708:G:A	IAV	NK	-0.0236468684112281	0.0398917023499013	0.402343764842783
CDC37	chr19:10359708:G:A	IAV	CD8T	-0.0197401578876839	0.035622373899943	0.413032470006875
CDC37	chr19:10359708:G:A	IAV	monocyte	0.0140866228873901	0.0405174588384027	0.499827772268308
CDC37	chr19:10359708:G:A	IAV	B	-0.0306687750180867	0.0453225215829162	0.371184546659782
CDC37	chr19:10359708:G:A	IAV	CD4T	-0.0511565928200482	0.0593427910634069	0.31078152732053
CDC37	chr19:10359708:G:A	LPS	NK	-0.0208366183565295	0.040764691855207	0.425863189311923
CDC37	chr19:10359708:G:A	LPS	CD8T	-0.0244899960483024	0.0399927884986034	0.391660490872918
CDC37	chr19:10359708:G:A	LPS	monocyte	0.00332130778357039	0.0449097237478001	0.57653692805817
CDC37	chr19:10359708:G:A	LPS	B	-0.0303802318195118	0.0482048047932627	0.386518211291238
CDC37	chr19:10359708:G:A	LPS	CD4T	-0.0453430991704142	0.0570124178877505	0.333680402008635
CDC37	chr19:10359708:G:A	Tcruzi	NK	-0.0148239589395495	0.0404952925472048	0.473957141548477
CDC37	chr19:10359708:G:A	Tcruzi	CD8T	-0.0285624078055137	0.0443089481596336	0.384874941334813
CDC37	chr19:10359708:G:A	Tcruzi	monocyte	0.0192332388295279	0.0447354859274485	0.467908288409929
CDC37	chr19:10359708:G:A	Tcruzi	B	-0.0268498917782455	0.0453384715177543	0.402211894580642
CDC37	chr19:10359708:G:A	Tcruzi	CD4T	-0.0466189105107218	0.0584957046117119	0.335167863043652
CDC37	chr19:10370089:C:T	NI	NK	0.0144567130460257	0.0458751451397072	0.551106194183644
CDC37	chr19:10370089:C:T	NI	CD8T	0.0192528433298031	0.0529703884994558	0.535980573869502
CDC37	chr19:10370089:C:T	NI	monocyte	0.00751335032032089	0.0533575638271849	0.580530291649572
CDC37	chr19:10370089:C:T	NI	B	0.0141327326679396	0.050168577321494	0.562691244034732
CDC37	chr19:10370089:C:T	NI	CD4T	0.021211961792791	0.0641080517323896	0.536827978724485
CDC37	chr19:10370089:C:T	IAV	NK	0.0173370737865303	0.0448750638839098	0.527672009730491
CDC37	chr19:10370089:C:T	IAV	CD8T	0.0134404059827836	0.0398772147317745	0.543497186004255
CDC37	chr19:10370089:C:T	IAV	monocyte	0.00997751379818114	0.0460202179453926	0.583830511002419
CDC37	chr19:10370089:C:T	IAV	B	0.014591412036405	0.0446065619619993	0.548246449747337
CDC37	chr19:10370089:C:T	IAV	CD4T	0.0233970851255605	0.0567337767409584	0.520142203644483
CDC37	chr19:10370089:C:T	LPS	NK	0.0191240812581146	0.0487392406284277	0.519634865127157
CDC37	chr19:10370089:C:T	LPS	CD8T	0.01693998525176	0.0460460783757877	0.527995739037137
CDC37	chr19:10370089:C:T	LPS	monocyte	0.0189406386396326	0.0588963863403696	0.533830839604427
CDC37	chr19:10370089:C:T	LPS	B	0.014142255976481	0.0497942691116868	0.555475592211953
CDC37	chr19:10370089:C:T	LPS	CD4T	0.0255455898152351	0.062426666702233	0.515199055027573
CDC37	chr19:10370089:C:T	Tcruzi	NK	0.0172559544293435	0.0487250853431272	0.536800737013086
CDC37	chr19:10370089:C:T	Tcruzi	CD8T	0.0240293513548655	0.054805164447118	0.508589459943433
CDC37	chr19:10370089:C:T	Tcruzi	monocyte	0.00724204432675789	0.0514798285431517	0.599920594473149
CDC37	chr19:10370089:C:T	Tcruzi	B	0.0113958061005812	0.0469268605007504	0.571860567726728
CDC37	chr19:10370089:C:T	Tcruzi	CD4T	0.0209369668168071	0.0604785001744046	0.539753420823819
CDC37	chr19:10394535:T:A	NI	NK	-0.0141274275679909	0.0445054956925095	0.54924995993592
CDC37	chr19:10394535:T:A	NI	CD8T	-0.00822410024611812	0.0459693368718473	0.592122134886574
CDC37	chr19:10394535:T:A	NI	monocyte	0.0266880154230803	0.0548990821773126	0.45978413068271
CDC37	chr19:10394535:T:A	NI	B	-0.00738789231834871	0.046595308450081	0.603042915837939
CDC37	chr19:10394535:T:A	NI	CD4T	-0.00618494980957463	0.0552857243311482	0.604216629081391
CDC37	chr19:10394535:T:A	IAV	NK	-0.0152731982191305	0.0428575489426895	0.536433337704015
CDC37	chr19:10394535:T:A	IAV	CD8T	-0.0174670234092021	0.0425327242953883	0.516088802302556
CDC37	chr19:10394535:T:A	IAV	monocyte	0.0200218593547113	0.0468731736613581	0.505359568673452
CDC37	chr19:10394535:T:A	IAV	B	-0.00144292632253946	0.0394211754749014	0.637563175321306
CDC37	chr19:10394535:T:A	IAV	CD4T	-0.00397436565318186	0.0461872614995764	0.620451686952116
CDC37	chr19:10394535:T:A	LPS	NK	-0.0154455382702183	0.0456052767272526	0.537382466910483
CDC37	chr19:10394535:T:A	LPS	CD8T	-0.0127272810097854	0.0425296303039585	0.550992807895114
CDC37	chr19:10394535:T:A	LPS	monocyte	0.0206186958107912	0.0541345458902816	0.507109161317996
CDC37	chr19:10394535:T:A	LPS	B	-0.000804257337209675	0.0451011190868806	0.637335966386533
CDC37	chr19:10394535:T:A	LPS	CD4T	-0.00918759282676294	0.0520040081895819	0.59013872442711
CDC37	chr19:10394535:T:A	Tcruzi	NK	-0.0146901003360712	0.0461240362354474	0.54743816426718
CDC37	chr19:10394535:T:A	Tcruzi	CD8T	-0.0116708399255093	0.0454935871983462	0.567968730581356
CDC37	chr19:10394535:T:A	Tcruzi	monocyte	0.0289947153241915	0.0558579590620946	0.467833484419918
CDC37	chr19:10394535:T:A	Tcruzi	B	-0.00813612287432171	0.0448968966348242	0.59523226850903
CDC37	chr19:10394535:T:A	Tcruzi	CD4T	-0.00341598818202221	0.051524740413445	0.62406339913453
CDC37	chr19:10414505:G:A	NI	NK	0.0525523460719961	0.05275164534091	0.15158588688341
CDC37	chr19:10414505:G:A	NI	CD8T	0.109212702426494	0.0545216306843892	0.0207936345053139
CDC37	chr19:10414505:G:A	NI	monocyte	0.163019415316301	0.05229880025339	0.000504532115989941
CDC37	chr19:10414505:G:A	NI	B	0.0844089849766771	0.0579881518918713	0.0667333495915296
CDC37	chr19:10414505:G:A	NI	CD4T	0.168695484766136	0.0640839967359941	0.00333237434588382
CDC37	chr19:10414505:G:A	IAV	NK	0.0492785161794269	0.0492587358747253	0.150172433990588
CDC37	chr19:10414505:G:A	IAV	CD8T	0.0418643915880444	0.0482247200730697	0.177000361669235
CDC37	chr19:10414505:G:A	IAV	monocyte	0.152659308412978	0.0585157427305621	0.00129730243319764
CDC37	chr19:10414505:G:A	IAV	B	0.0640914535147452	0.0513392666856347	0.0994316707372334
CDC37	chr19:10414505:G:A	IAV	CD4T	0.155533795454186	0.055952068613626	0.00159125764964253
CDC37	chr19:10414505:G:A	LPS	NK	0.0486258740351058	0.0531721848159069	0.170428518937385
CDC37	chr19:10414505:G:A	LPS	CD8T	0.0827585122930334	0.0493643905393635	0.0447988566107061
CDC37	chr19:10414505:G:A	LPS	monocyte	0.137846231024337	0.0582998607936281	0.0073442493898158
CDC37	chr19:10414505:G:A	LPS	B	0.0773755151336583	0.0567948170353072	0.0821965246388845
CDC37	chr19:10414505:G:A	LPS	CD4T	0.19841324633672	0.0660635082163315	0.000385509664924858
CDC37	chr19:10414505:G:A	Tcruzi	NK	0.0635069845963051	0.0551675804443132	0.117144764722393
CDC37	chr19:10414505:G:A	Tcruzi	CD8T	0.0835158268123288	0.0528925613536201	0.0581956299058014
CDC37	chr19:10414505:G:A	Tcruzi	monocyte	0.128029871069778	0.0516293185628294	0.00670735466713886
CDC37	chr19:10414505:G:A	Tcruzi	B	0.0612081669486856	0.0556984496892541	0.129186546426272
CDC37	chr19:10414505:G:A	Tcruzi	CD4T	0.18179901266549	0.0641753030545194	0.00100042957832502
CDC37	chr19:10414554:G:T	NI	NK	0.0597860205149114	0.106811599274982	0.321949098764709
CDC37	chr19:10414554:G:T	NI	CD8T	0.0321408070034781	0.111253094401205	0.403793220913408
CDC37	chr19:10414554:G:T	NI	monocyte	0.0258137385265068	0.103766838814865	0.440822260841762
CDC37	chr19:10414554:G:T	NI	B	0.195529044548293	0.175306018819293	0.143846146040672
CDC37	chr19:10414554:G:T	NI	CD4T	0.0413965380176401	0.130786716518188	0.396001849585049
CDC37	chr19:10414554:G:T	IAV	NK	0.0633427394184832	0.102386126091773	0.302005533106114
CDC37	chr19:10414554:G:T	IAV	CD8T	0.0679659474964262	0.0989492310044596	0.278013190931638
CDC37	chr19:10414554:G:T	IAV	monocyte	0.00822827003404751	0.100289796227433	0.507485836688564
CDC37	chr19:10414554:G:T	IAV	B	0.190116473803543	0.1705485524119	0.136795548564946
CDC37	chr19:10414554:G:T	IAV	CD4T	0.0889898142528545	0.117662277590519	0.262498729772973
CDC37	chr19:10414554:G:T	LPS	NK	0.0995711252269739	0.121969502648236	0.235287222223953
CDC37	chr19:10414554:G:T	LPS	CD8T	0.0551408159894977	0.0997334389135493	0.320933090743959
CDC37	chr19:10414554:G:T	LPS	monocyte	-0.0843722277774629	0.140735432954075	0.330216363713788
CDC37	chr19:10414554:G:T	LPS	B	0.226462511220907	0.198199600431036	0.131150152377749
CDC37	chr19:10414554:G:T	LPS	CD4T	0.11459999218572	0.135415397589852	0.233666707927504
CDC37	chr19:10414554:G:T	Tcruzi	NK	0.0894645380257039	0.120223936553023	0.261042911354741
CDC37	chr19:10414554:G:T	Tcruzi	CD8T	0.0710992850613633	0.109197845244367	0.293815675427435
CDC37	chr19:10414554:G:T	Tcruzi	monocyte	-0.0367855221625105	0.109360271405557	0.429992230713205
CDC37	chr19:10414554:G:T	Tcruzi	B	0.183773395094276	0.165534733810167	0.144348795487741
CDC37	chr19:10414554:G:T	Tcruzi	CD4T	0.0768453828721211	0.123649731547426	0.305225143229987
CDC37	chr19:10444252:C:T	NI	NK	0.0383136652159848	0.0804895062997007	0.451213803964189
CDC37	chr19:10444252:C:T	NI	CD8T	0.0411624149459436	0.0881576311988179	0.457894872415091
CDC37	chr19:10444252:C:T	NI	monocyte	-0.0103964740392699	0.0800313278893527	0.559753640279888
CDC37	chr19:10444252:C:T	NI	B	0.0268190536118888	0.0783399977537028	0.502795990429314
CDC37	chr19:10444252:C:T	NI	CD4T	0.0312879757988239	0.0958610384520722	0.500065351230234
CDC37	chr19:10444252:C:T	IAV	NK	0.0382317413630004	0.0774495941771801	0.442209842576076
CDC37	chr19:10444252:C:T	IAV	CD8T	0.0314849015508717	0.0681751233909558	0.456338480451824
CDC37	chr19:10444252:C:T	IAV	monocyte	0.0151956420200358	0.0790602149013386	0.558840924813531
CDC37	chr19:10444252:C:T	IAV	B	0.0314253977214074	0.0742729437189185	0.472188932093764
CDC37	chr19:10444252:C:T	IAV	CD4T	0.0347898678122835	0.085332880818162	0.479966068131303
CDC37	chr19:10444252:C:T	LPS	NK	0.0398660746450867	0.082044123624338	0.443208681128738
CDC37	chr19:10444252:C:T	LPS	CD8T	0.03428842043012	0.0752810242739458	0.457762078737666
CDC37	chr19:10444252:C:T	LPS	monocyte	-0.0092020435129303	0.082235983226134	0.57616952266125
CDC37	chr19:10444252:C:T	LPS	B	0.0330500962111805	0.0823422155894076	0.478074278309978
CDC37	chr19:10444252:C:T	LPS	CD4T	0.0354033594937175	0.0922571695679537	0.485018002293047
CDC37	chr19:10444252:C:T	Tcruzi	NK	0.0450959467192135	0.0892453841411492	0.435185165002085
CDC37	chr19:10444252:C:T	Tcruzi	CD8T	0.0365543046622829	0.0822585683525673	0.4650967820498
CDC37	chr19:10444252:C:T	Tcruzi	monocyte	-0.0090951885732289	0.077970173291605	0.581376912582379
CDC37	chr19:10444252:C:T	Tcruzi	B	0.0241786468754001	0.0737894464277127	0.506227571287158
CDC37	chr19:10444252:C:T	Tcruzi	CD4T	0.0333264321711284	0.0921326606219328	0.494426961024789
CDC37	chr19:10447570:T:C	NI	NK	-0.0150969572374317	0.0468017364536906	0.537798013197339
CDC37	chr19:10447570:T:C	NI	CD8T	-0.00842387337537939	0.0479660607226328	0.58578593777863
CDC37	chr19:10447570:T:C	NI	monocyte	0.0259531025792813	0.0546514124126139	0.455283102884679
CDC37	chr19:10447570:T:C	NI	B	-0.0119371537160566	0.0500373946566987	0.567987783239587
CDC37	chr19:10447570:T:C	NI	CD4T	0.00479452673878624	0.0572751970278335	0.606012567344176
CDC37	chr19:10447570:T:C	IAV	NK	-0.0196077025141546	0.0474830556106017	0.506394864984359
CDC37	chr19:10447570:T:C	IAV	CD8T	-0.0115214657006034	0.0396880708366223	0.549234809240493
CDC37	chr19:10447570:T:C	IAV	monocyte	0.0209773494565651	0.0478253898711394	0.488608490454113
CDC37	chr19:10447570:T:C	IAV	B	-0.0077838971692301	0.0424030064767199	0.584821193381248
CDC37	chr19:10447570:T:C	IAV	CD4T	0.00428740181896237	0.0480523489364657	0.61340598564505
CDC37	chr19:10447570:T:C	LPS	NK	-0.0187184889997993	0.0494196247766455	0.514700739306365
CDC37	chr19:10447570:T:C	LPS	CD8T	-0.00870960641037192	0.0425076951470609	0.572008295194069
CDC37	chr19:10447570:T:C	LPS	monocyte	0.0264285265629822	0.0573863070327018	0.469191984154946
CDC37	chr19:10447570:T:C	LPS	B	-0.00718070720352151	0.0478925530092984	0.589881692548686
CDC37	chr19:10447570:T:C	LPS	CD4T	-0.000788274707467551	0.0524768527030634	0.630837997180194
CDC37	chr19:10447570:T:C	Tcruzi	NK	-0.0145770136893181	0.0481036918756042	0.542689810514785
CDC37	chr19:10447570:T:C	Tcruzi	CD8T	-0.0109367266810559	0.0473464721919163	0.567858268166886
CDC37	chr19:10447570:T:C	Tcruzi	monocyte	0.0386210017690954	0.0632896821620944	0.418669782510084
CDC37	chr19:10447570:T:C	Tcruzi	B	-0.019015721901302	0.0547839742558081	0.528487269296206
CDC37	chr19:10447570:T:C	Tcruzi	CD4T	0.00211389230494931	0.0535096234299532	0.62597400944776
CDC37	chr19:10463579:T:C	NI	NK	0.00590890659498597	0.0594867787500316	0.513011025266188
CDC37	chr19:10463579:T:C	NI	CD8T	0.0275830758768846	0.0636542846420046	0.400238189746176
CDC37	chr19:10463579:T:C	NI	monocyte	0.0259706887567204	0.0639119599186984	0.413330218092271
CDC37	chr19:10463579:T:C	NI	B	0.0884622964661578	0.0936756026708991	0.229970482327737
CDC37	chr19:10463579:T:C	NI	CD4T	0.0658803243160926	0.0826696019187087	0.286362193803508
CDC37	chr19:10463579:T:C	IAV	NK	0.00601320140656569	0.0552400586031797	0.509523867543259
CDC37	chr19:10463579:T:C	IAV	CD8T	0.029754329598831	0.0544979649313604	0.366950828377377
CDC37	chr19:10463579:T:C	IAV	monocyte	0.0187301214351391	0.0610187985511741	0.466643242937951
CDC37	chr19:10463579:T:C	IAV	B	0.0680232553850546	0.076149884407577	0.246729160266661
CDC37	chr19:10463579:T:C	IAV	CD4T	0.0576476942665635	0.0708562958025928	0.284806627432119
CDC37	chr19:10463579:T:C	LPS	NK	0.0125413810323001	0.0592240085355915	0.474587381098482
CDC37	chr19:10463579:T:C	LPS	CD8T	0.0287775277645929	0.0574080837354514	0.377991152609029
CDC37	chr19:10463579:T:C	LPS	monocyte	-0.0178827321165635	0.0703667613518882	0.491507114680434
CDC37	chr19:10463579:T:C	LPS	B	0.0820744374055899	0.088232457455282	0.23478863424061
CDC37	chr19:10463579:T:C	LPS	CD4T	0.0781443592968951	0.0855561403665172	0.25038271279314
CDC37	chr19:10463579:T:C	Tcruzi	NK	0.0151492261536143	0.0609674294708158	0.466736992772856
CDC37	chr19:10463579:T:C	Tcruzi	CD8T	0.0472132733874561	0.0663931366707637	0.314856163001695
CDC37	chr19:10463579:T:C	Tcruzi	monocyte	-0.0355414000656176	0.0740411916812224	0.412294427855875
CDC37	chr19:10463579:T:C	Tcruzi	B	0.0718311883890078	0.0801966360860209	0.248616005222406
CDC37	chr19:10463579:T:C	Tcruzi	CD4T	0.0625920961582743	0.0778402208565198	0.28783115019662
CDC37	chr19:10498487:G:A	NI	NK	0.10226690850151	0.0711908520593372	0.0588479205861693
CDC37	chr19:10498487:G:A	NI	CD8T	0.0899873958484868	0.0684000660734813	0.0875611336202847
CDC37	chr19:10498487:G:A	NI	monocyte	0.178637390516216	0.0709533245763793	0.00591382995876614
CDC37	chr19:10498487:G:A	NI	B	0.00451102030684485	0.073471397853058	0.453615008111341
CDC37	chr19:10498487:G:A	NI	CD4T	0.125170095756693	0.0813120946948014	0.0556190073640982
CDC37	chr19:10498487:G:A	IAV	NK	0.0585986480129001	0.0607090034157182	0.156325503962711
CDC37	chr19:10498487:G:A	IAV	CD8T	0.0395679799899363	0.0571986080999346	0.225746900688478
CDC37	chr19:10498487:G:A	IAV	monocyte	0.148617350694817	0.070981789944928	0.0122902773039824
CDC37	chr19:10498487:G:A	IAV	B	-0.00900637091367636	0.0676959317421261	0.478929504962203
CDC37	chr19:10498487:G:A	IAV	CD4T	0.0865133760631551	0.0671779252757781	0.0946887153868765
CDC37	chr19:10498487:G:A	LPS	NK	0.0896284953290692	0.0676600997044781	0.0800730387163493
CDC37	chr19:10498487:G:A	LPS	CD8T	0.0491379960324697	0.0616066732893769	0.197705845304971
CDC37	chr19:10498487:G:A	LPS	monocyte	0.17976595452209	0.080935442479509	0.00947297355796486
CDC37	chr19:10498487:G:A	LPS	B	-0.00152368725499786	0.0740655491523821	0.482534817842648
CDC37	chr19:10498487:G:A	LPS	CD4T	0.112133427455204	0.074435866598916	0.0608737282452826
CDC37	chr19:10498487:G:A	Tcruzi	NK	0.107060823665099	0.0743685618921477	0.0575725360217918
CDC37	chr19:10498487:G:A	Tcruzi	CD8T	0.0663270160075927	0.0655677802536585	0.147839213606782
CDC37	chr19:10498487:G:A	Tcruzi	monocyte	0.178504184674985	0.073261727983839	0.0068543592614678
CDC37	chr19:10498487:G:A	Tcruzi	B	0.015450524648648	0.069132925033441	0.393322992764543
CDC37	chr19:10498487:G:A	Tcruzi	CD4T	0.137131654729733	0.0806293775889484	0.0354867664663581
CDC42	chr1:22039196:C:T	NI	NK	0.649792545357488	0.0604170034860206	2.50111580831841e-25
CDC42	chr1:22039196:C:T	NI	CD8T	0.867211691493642	0.0593489234980964	8.37656898931708e-45
CDC42	chr1:22039196:C:T	NI	monocyte	0.759150962838721	0.058635141464211	8.64535351612527e-38
CDC42	chr1:22039196:C:T	NI	B	0.712634120050836	0.0574710059030704	9.79104529717871e-34
CDC42	chr1:22039196:C:T	NI	CD4T	0.955404187273095	0.0550280142296794	8.59104220302832e-64
CDC42	chr1:22039196:C:T	IAV	NK	0.560437783800398	0.05855894095296	3.43778110962666e-20
CDC42	chr1:22039196:C:T	IAV	CD8T	0.480949163482021	0.0638150751223429	2.87614384279298e-12
CDC42	chr1:22039196:C:T	IAV	monocyte	0.542413122935053	0.056532174692206	2.7754197588919e-21
CDC42	chr1:22039196:C:T	IAV	B	0.591295643637869	0.0577201162762516	1.05643500997351e-23
CDC42	chr1:22039196:C:T	IAV	CD4T	0.832512160599675	0.0557782270235663	2.79074529402087e-47
CDC42	chr1:22039196:C:T	LPS	NK	0.634132661501908	0.0632419390941895	1.63685618632802e-21
CDC42	chr1:22039196:C:T	LPS	CD8T	0.687689674257311	0.0602436786408408	8.66364336793949e-27
CDC42	chr1:22039196:C:T	LPS	monocyte	0.659069858614707	0.0564995578071477	2.43972714916904e-31
CDC42	chr1:22039196:C:T	LPS	B	0.691770631047299	0.056182260182095	1.21915139619357e-32
CDC42	chr1:22039196:C:T	LPS	CD4T	0.939292318981117	0.0547165549667603	5.89817732930223e-63
CDC42	chr1:22039196:C:T	Tcruzi	NK	0.720416869600346	0.0673395780824595	7.62571843136603e-26
CDC42	chr1:22039196:C:T	Tcruzi	CD8T	0.847964756828983	0.0579184892893188	1.96319820196376e-45
CDC42	chr1:22039196:C:T	Tcruzi	monocyte	0.681385056480361	0.0573780918443195	2.08356838842832e-31
CDC42	chr1:22039196:C:T	Tcruzi	B	0.676226608598597	0.0569138121697689	9.38288985047407e-31
CDC42	chr1:22039196:C:T	Tcruzi	CD4T	0.894104673563166	0.0575405451670031	2.13009081458869e-49
CDC42	chr1:22069733:T:G	NI	NK	-0.37739110935647	0.0699929459265095	2.30525763700307e-07
CDC42	chr1:22069733:T:G	NI	CD8T	-0.607907904218995	0.0716373382902622	1.11022302462516e-16
CDC42	chr1:22069733:T:G	NI	monocyte	-0.393831157559025	0.0743372714479498	9.47880882673502e-08
CDC42	chr1:22069733:T:G	NI	B	-0.589791372116789	0.0707880454600083	1.11022302462516e-16
CDC42	chr1:22069733:T:G	NI	CD4T	-0.636262874456731	0.0721137096650075	3.33066907387547e-16
CDC42	chr1:22069733:T:G	IAV	NK	-0.37921433180844	0.0666172847452108	1.66595187645058e-08
CDC42	chr1:22069733:T:G	IAV	CD8T	-0.317251924324921	0.0685738495414082	1.87968176984521e-05
CDC42	chr1:22069733:T:G	IAV	monocyte	-0.309579646263044	0.0674285897133492	2.66835157136658e-06
CDC42	chr1:22069733:T:G	IAV	B	-0.403163247846032	0.0663415657980523	7.14369507992529e-09
CDC42	chr1:22069733:T:G	IAV	CD4T	-0.598787935674337	0.0677772345614704	1.11022302462516e-16
CDC42	chr1:22069733:T:G	LPS	NK	-0.37271008394351	0.0715904788247789	9.85537836672989e-07
CDC42	chr1:22069733:T:G	LPS	CD8T	-0.473671196245942	0.0672368033204632	5.01484409554109e-11
CDC42	chr1:22069733:T:G	LPS	monocyte	-0.350106061288311	0.0711581489820084	5.41352757954527e-07
CDC42	chr1:22069733:T:G	LPS	B	-0.532449782015578	0.0669663957586636	1.88737914186277e-14
CDC42	chr1:22069733:T:G	LPS	CD4T	-0.712908154505766	0.0701814538220578	1.11022302462516e-16
CDC42	chr1:22069733:T:G	Tcruzi	NK	-0.474941331232059	0.0788827768517847	4.45020242878513e-10
CDC42	chr1:22069733:T:G	Tcruzi	CD8T	-0.533608711400809	0.069479887885175	2.25597318603832e-12
CDC42	chr1:22069733:T:G	Tcruzi	monocyte	-0.346065384138103	0.0732299424578345	2.28755896869437e-06
CDC42	chr1:22069733:T:G	Tcruzi	B	-0.511572071675464	0.0683097059421105	4.66515714947491e-13
CDC42	chr1:22069733:T:G	Tcruzi	CD4T	-0.678520676199832	0.0715872972838642	1.11022302462516e-16
CDC42	chr1:22135134:G:A	NI	NK	-0.0268394833275239	0.0440301604413873	0.434942354101731
CDC42	chr1:22135134:G:A	NI	CD8T	-0.0313674552920027	0.0486855453529757	0.425636212069841
CDC42	chr1:22135134:G:A	NI	monocyte	-0.00887970904880179	0.0488750736861184	0.548248412416877
CDC42	chr1:22135134:G:A	NI	B	-0.0138987914525139	0.0402303398718595	0.525581138808358
CDC42	chr1:22135134:G:A	NI	CD4T	-0.0388198623016192	0.0595234416060444	0.414111009607769
CDC42	chr1:22135134:G:A	IAV	NK	-0.0248136172870213	0.0409254695469713	0.435602289338218
CDC42	chr1:22135134:G:A	IAV	CD8T	-0.0184592179903538	0.0348203440643267	0.462268834944904
CDC42	chr1:22135134:G:A	IAV	monocyte	-0.0145817113462365	0.040328195911051	0.525405858035362
CDC42	chr1:22135134:G:A	IAV	B	-0.0153279897259234	0.0363049234529472	0.501940601673859
CDC42	chr1:22135134:G:A	IAV	CD4T	-0.0312606079673002	0.0496185107622414	0.431157099960767
CDC42	chr1:22135134:G:A	LPS	NK	-0.0267546802596983	0.0439425829496244	0.430308477580494
CDC42	chr1:22135134:G:A	LPS	CD8T	-0.0261186062579473	0.0418551399949768	0.426626139936555
CDC42	chr1:22135134:G:A	LPS	monocyte	-0.0110203423415022	0.046682734433006	0.549152228568378
CDC42	chr1:22135134:G:A	LPS	B	-0.0183637720204455	0.0414362006391483	0.490590797450821
CDC42	chr1:22135134:G:A	LPS	CD4T	-0.0357011663400443	0.0552387713718477	0.420870559516387
CDC42	chr1:22135134:G:A	Tcruzi	NK	-0.0284574657604956	0.0460355299405319	0.42861232771965
CDC42	chr1:22135134:G:A	Tcruzi	CD8T	-0.0325571239892354	0.0485840503453624	0.41282182204889
CDC42	chr1:22135134:G:A	Tcruzi	monocyte	-0.0177997376006327	0.0467430426626426	0.511892151946853
CDC42	chr1:22135134:G:A	Tcruzi	B	-0.0161270860589802	0.0390937481385208	0.502564114273038
CDC42	chr1:22135134:G:A	Tcruzi	CD4T	-0.037198061931406	0.0564141306961205	0.418463844716516
CDC42	chr1:22157419:G:A	NI	NK	0.0764501125974963	0.0824082759648684	0.216377563459745
CDC42	chr1:22157419:G:A	NI	CD8T	0.105464661181253	0.0968096253992104	0.177243186829273
CDC42	chr1:22157419:G:A	NI	monocyte	0.0700694958207309	0.0943481141890348	0.271328421101542
CDC42	chr1:22157419:G:A	NI	B	0.0978155112023464	0.0951984272724219	0.187559061494939
CDC42	chr1:22157419:G:A	NI	CD4T	0.132272271393911	0.118320214634573	0.167923265518467
CDC42	chr1:22157419:G:A	IAV	NK	0.0725575528060059	0.0779239303542236	0.213301524622992
CDC42	chr1:22157419:G:A	IAV	CD8T	0.0706711390374373	0.0737611175035879	0.204063556349135
CDC42	chr1:22157419:G:A	IAV	monocyte	0.0667185303797228	0.0835113690148958	0.259770574129048
CDC42	chr1:22157419:G:A	IAV	B	0.0829987407310016	0.083215421159271	0.192981872722423
CDC42	chr1:22157419:G:A	IAV	CD4T	0.109268024279589	0.0995367394247409	0.176181673889135
CDC42	chr1:22157419:G:A	LPS	NK	0.0839730218749443	0.0854970329297679	0.197835463501227
CDC42	chr1:22157419:G:A	LPS	CD8T	0.0913455487258064	0.0854552229661727	0.177097678787926
CDC42	chr1:22157419:G:A	LPS	monocyte	0.06292316252959	0.0920811722108493	0.294656196320968
CDC42	chr1:22157419:G:A	LPS	B	0.0943929540972628	0.0923712274102962	0.188505105074072
CDC42	chr1:22157419:G:A	LPS	CD4T	0.127705005819868	0.113037146948705	0.165687567809721
CDC42	chr1:22157419:G:A	Tcruzi	NK	0.0781519220203894	0.0847472748675948	0.217466586790268
CDC42	chr1:22157419:G:A	Tcruzi	CD8T	0.102790776476553	0.0942979594522706	0.175500188327066
CDC42	chr1:22157419:G:A	Tcruzi	monocyte	0.0631202901756002	0.0906308037524407	0.293488217440517
CDC42	chr1:22157419:G:A	Tcruzi	B	0.0868127300998915	0.0875596541790183	0.197748880813627
CDC42	chr1:22157419:G:A	Tcruzi	CD4T	0.128823695717907	0.114355488824865	0.167786640930115
CDC42	chr1:22163678:G:C	NI	NK	-0.0366991442705182	0.0451758221673155	0.287224824546489
CDC42	chr1:22163678:G:C	NI	CD8T	-0.0431854554079943	0.0490476099665293	0.270628308716711
CDC42	chr1:22163678:G:C	NI	monocyte	-0.0579133311741651	0.0614043547777259	0.23516950771646
CDC42	chr1:22163678:G:C	NI	B	-0.0251850721839788	0.0446168527457138	0.365948753149176
CDC42	chr1:22163678:G:C	NI	CD4T	-0.0630472605510373	0.0631114743276418	0.232558839408333
CDC42	chr1:22163678:G:C	IAV	NK	-0.0354791555815643	0.0427489095891474	0.28068524650257
CDC42	chr1:22163678:G:C	IAV	CD8T	-0.0284755424592496	0.0379218642608978	0.304006350637715
CDC42	chr1:22163678:G:C	IAV	monocyte	-0.0459940486178977	0.0505465257067679	0.258328873560729
CDC42	chr1:22163678:G:C	IAV	B	-0.0280830467638951	0.0408420530168861	0.326779183444638
CDC42	chr1:22163678:G:C	IAV	CD4T	-0.0569975195290006	0.0561923678827633	0.231804006761753
CDC42	chr1:22163678:G:C	LPS	NK	-0.0420652451394678	0.0474403835480354	0.260239988436621
CDC42	chr1:22163678:G:C	LPS	CD8T	-0.0426821347772091	0.0454480531060453	0.247767968789147
CDC42	chr1:22163678:G:C	LPS	monocyte	-0.0482096368749409	0.0564743438438883	0.269387738989431
CDC42	chr1:22163678:G:C	LPS	B	-0.0339835978594792	0.0461363839162599	0.309786718114678
CDC42	chr1:22163678:G:C	LPS	CD4T	-0.0586619160042886	0.0589653821704646	0.236062458808367
CDC42	chr1:22163678:G:C	Tcruzi	NK	-0.0387525235310672	0.0470867811648365	0.281796731540457
CDC42	chr1:22163678:G:C	Tcruzi	CD8T	-0.0494374651369811	0.0508131804802091	0.241166210374878
CDC42	chr1:22163678:G:C	Tcruzi	monocyte	-0.0613829452217645	0.0620670417152534	0.230401120734403
CDC42	chr1:22163678:G:C	Tcruzi	B	-0.0315519506940594	0.0442110877389069	0.318172115221943
CDC42	chr1:22163678:G:C	Tcruzi	CD4T	-0.0569003027406133	0.0584280280632412	0.243859402695902
CDC42	chr1:22172106:A:G	NI	NK	0.162904163291339	0.0462751502191033	0.00014505802220181
CDC42	chr1:22172106:A:G	NI	CD8T	0.208969064692683	0.0470115371689478	3.2918790500628e-06
CDC42	chr1:22172106:A:G	NI	monocyte	0.0602072126239404	0.0509866969303263	0.117702902763596
CDC42	chr1:22172106:A:G	NI	B	0.202119854338304	0.0485523871803495	4.26520025554218e-06
CDC42	chr1:22172106:A:G	NI	CD4T	0.21752352116557	0.0501833454402969	1.24636782959858e-05
CDC42	chr1:22172106:A:G	IAV	NK	0.122774108732596	0.0423910404771113	0.00256003384163296
CDC42	chr1:22172106:A:G	IAV	CD8T	0.131576916446111	0.041381406883955	0.000984939503781957
CDC42	chr1:22172106:A:G	IAV	monocyte	0.0663955283487454	0.0451334485765067	0.0672843723475519
CDC42	chr1:22172106:A:G	IAV	B	0.151672587943904	0.0433693382773408	0.000222570189828108
CDC42	chr1:22172106:A:G	IAV	CD4T	0.203839054190378	0.0466306978995452	5.67341805372001e-06
CDC42	chr1:22172106:A:G	LPS	NK	0.143333850437303	0.0452356847747772	0.00110956752143343
CDC42	chr1:22172106:A:G	LPS	CD8T	0.16895501754678	0.042814758424886	5.66873453799802e-05
CDC42	chr1:22172106:A:G	LPS	monocyte	0.03242234322406	0.050403915392749	0.256381506157236
CDC42	chr1:22172106:A:G	LPS	B	0.208745925742471	0.0480326205923422	1.10970962538417e-06
CDC42	chr1:22172106:A:G	LPS	CD4T	0.212674505922696	0.0482393118588651	7.83495190570774e-06
CDC42	chr1:22172106:A:G	Tcruzi	NK	0.182964375468343	0.0508266024917483	5.02518309341332e-05
CDC42	chr1:22172106:A:G	Tcruzi	CD8T	0.183398073560482	0.0444790685083845	4.42629198461183e-05
CDC42	chr1:22172106:A:G	Tcruzi	monocyte	0.0457299334237049	0.0493733454436964	0.174663765212607
CDC42	chr1:22172106:A:G	Tcruzi	B	0.152441239176114	0.0441690521803921	0.000494481394364524
CDC42	chr1:22172106:A:G	Tcruzi	CD4T	0.21027818547366	0.0484965083066822	1.45208861304794e-05
CDC42BPA	chr1:226904955:C:T	NI	NK	-0.0266955740289791	0.047366961423826	0.431428604108206
CDC42BPA	chr1:226904955:C:T	NI	CD8T	-0.011069388929701	0.0450571689041779	0.534532993594466
CDC42BPA	chr1:226904955:C:T	NI	monocyte	0.00457880424720614	0.0558644008248108	0.587948679026058
CDC42BPA	chr1:226904955:C:T	NI	B	-0.0437971038808469	0.0629508717184874	0.377165332199993
CDC42BPA	chr1:226904955:C:T	NI	CD4T	-0.0142391618993856	0.0545821261101685	0.525712844465809
CDC42BPA	chr1:226904955:C:T	IAV	NK	-0.0173491550165027	0.0400774395037689	0.476532272048741
CDC42BPA	chr1:226904955:C:T	IAV	CD8T	-0.0135166668227748	0.0367133359411602	0.497343532380911
CDC42BPA	chr1:226904955:C:T	IAV	monocyte	0.00758376208906494	0.0473725395215704	0.584478322160731
CDC42BPA	chr1:226904955:C:T	IAV	B	-0.0214391595397405	0.0436013730334765	0.452769473507563
CDC42BPA	chr1:226904955:C:T	IAV	CD4T	-0.00824614128587972	0.0465743754907732	0.557423668835682
CDC42BPA	chr1:226904955:C:T	LPS	NK	-0.0208479198698949	0.0439120264950563	0.458128689334305
CDC42BPA	chr1:226904955:C:T	LPS	CD8T	-0.016009069987776	0.0408402292022416	0.485950638667743
CDC42BPA	chr1:226904955:C:T	LPS	monocyte	0.00315077732921251	0.0552510518487786	0.604645970505606
CDC42BPA	chr1:226904955:C:T	LPS	B	-0.0418325908011999	0.0607670450992976	0.376545646358772
CDC42BPA	chr1:226904955:C:T	LPS	CD4T	-0.00490662314719667	0.051141119596418	0.576377587570323
CDC42BPA	chr1:226904955:C:T	Tcruzi	NK	-0.0218968371140458	0.0466039811480633	0.46209589415703
CDC42BPA	chr1:226904955:C:T	Tcruzi	CD8T	-0.0117646016022667	0.0434449966213038	0.525517659167801
CDC42BPA	chr1:226904955:C:T	Tcruzi	monocyte	0.0100903270926334	0.0553652486761896	0.573171514919997
CDC42BPA	chr1:226904955:C:T	Tcruzi	B	-0.0463964890438462	0.0648862759794748	0.362732356351049
CDC42BPA	chr1:226904955:C:T	Tcruzi	CD4T	-0.0109407947377705	0.0506764877808298	0.5452700371049
CDC42BPA	chr1:226906569:A:G	NI	NK	0.10243648725933	0.0494510567425041	0.0194219560469035
CDC42BPA	chr1:226906569:A:G	NI	CD8T	0.174591230709502	0.0562823875020761	0.00116314312840196
CDC42BPA	chr1:226906569:A:G	NI	monocyte	-0.0931029543529036	0.0690571945103628	0.0856607491478214
CDC42BPA	chr1:226906569:A:G	NI	B	0.0269740355749668	0.0589748895477068	0.320603513981289
CDC42BPA	chr1:226906569:A:G	NI	CD4T	0.288179333700343	0.068875521182773	4.71676618654251e-06
CDC42BPA	chr1:226906569:A:G	IAV	NK	0.115673838266752	0.0488394782338647	0.00751216146737658
CDC42BPA	chr1:226906569:A:G	IAV	CD8T	0.113487837482337	0.0472850005754931	0.00798008434166511
CDC42BPA	chr1:226906569:A:G	IAV	monocyte	-0.0868238224243098	0.0631468647532097	0.079405003406872
CDC42BPA	chr1:226906569:A:G	IAV	B	-0.00797103769418891	0.0554577921123659	0.4517917708092
CDC42BPA	chr1:226906569:A:G	IAV	CD4T	0.247252669631037	0.0639289887546309	1.42670000066794e-05
CDC42BPA	chr1:226906569:A:G	LPS	NK	0.120541310585606	0.0511830041834141	0.00850655644107428
CDC42BPA	chr1:226906569:A:G	LPS	CD8T	0.140002449574335	0.0509670312490771	0.00334609383901596
CDC42BPA	chr1:226906569:A:G	LPS	monocyte	-0.0884470570937911	0.0708620050727187	0.103003223318629
CDC42BPA	chr1:226906569:A:G	LPS	B	-0.0176600508928225	0.0601060988229947	0.393404474661455
CDC42BPA	chr1:226906569:A:G	LPS	CD4T	0.281683959413741	0.0681138035712896	3.26419512581863e-06
CDC42BPA	chr1:226906569:A:G	Tcruzi	NK	0.11705527074627	0.0568689272953247	0.0187632643176961
CDC42BPA	chr1:226906569:A:G	Tcruzi	CD8T	0.149904589262454	0.0544251601315199	0.0041329316743288
CDC42BPA	chr1:226906569:A:G	Tcruzi	monocyte	-0.0819948137165602	0.0680442565033165	0.11131109845956
CDC42BPA	chr1:226906569:A:G	Tcruzi	B	0.0063165537391749	0.0569208333498614	0.44933646770808
CDC42BPA	chr1:226906569:A:G	Tcruzi	CD4T	0.284392167130761	0.0661125217560772	1.62035814168034e-06
CDC42BPA	chr1:226969190:G:A	NI	NK	-0.0393554247180335	0.0765121001331825	0.438395450316622
CDC42BPA	chr1:226969190:G:A	NI	CD8T	-0.021121804438353	0.0703183909614317	0.517571729875636
CDC42BPA	chr1:226969190:G:A	NI	monocyte	0.000792685985178753	0.0812819996945546	0.597134768999751
CDC42BPA	chr1:226969190:G:A	NI	B	-0.0241690495223374	0.0729693364635521	0.511015822216242
CDC42BPA	chr1:226969190:G:A	NI	CD4T	-0.0214583331876365	0.0859459383416048	0.527870908477596
CDC42BPA	chr1:226969190:G:A	IAV	NK	-0.0299807938739228	0.0651538403796013	0.461235716874764
CDC42BPA	chr1:226969190:G:A	IAV	CD8T	-0.0133728038996484	0.0522619614315677	0.529003548741004
CDC42BPA	chr1:226969190:G:A	IAV	monocyte	0.0114181511357332	0.070362472442684	0.57714320106819
CDC42BPA	chr1:226969190:G:A	IAV	B	-0.000392150788427723	0.059141233461288	0.604224003152003
CDC42BPA	chr1:226969190:G:A	IAV	CD4T	-0.0151171137302471	0.072377589205895	0.546088476352976
CDC42BPA	chr1:226969190:G:A	LPS	NK	-0.0333997637883887	0.0708945655632333	0.453862461279528
CDC42BPA	chr1:226969190:G:A	LPS	CD8T	-0.0215074975654432	0.0620811668149937	0.499102671131043
CDC42BPA	chr1:226969190:G:A	LPS	monocyte	0.0152365048698152	0.0851977372972563	0.560347910056188
CDC42BPA	chr1:226969190:G:A	LPS	B	-0.0155819848912147	0.0677941935349568	0.538493836864418
CDC42BPA	chr1:226969190:G:A	LPS	CD4T	-0.0200066669704533	0.0803907665553385	0.531327586199609
CDC42BPA	chr1:226969190:G:A	Tcruzi	NK	-0.0386142489542484	0.0779297682832173	0.444441824926916
CDC42BPA	chr1:226969190:G:A	Tcruzi	CD8T	-0.0204499190190795	0.0675457613476964	0.515226009024044
CDC42BPA	chr1:226969190:G:A	Tcruzi	monocyte	0.00811713308001733	0.0800602394486772	0.591091359290986
CDC42BPA	chr1:226969190:G:A	Tcruzi	B	-0.0203632912191437	0.0675421202155116	0.519331233034569
CDC42BPA	chr1:226969190:G:A	Tcruzi	CD4T	-0.021554539142311	0.0811183167023919	0.528892051504384
CDC42BPA	chr1:226984817:C:T	NI	NK	-0.00492116693563786	0.0454149171435085	0.565189961953408
CDC42BPA	chr1:226984817:C:T	NI	CD8T	-0.00352294212971714	0.0503678894252096	0.575721990941087
CDC42BPA	chr1:226984817:C:T	NI	monocyte	0.0928868223272131	0.0981112873991145	0.233704175556114
CDC42BPA	chr1:226984817:C:T	NI	B	-0.0106783246280708	0.0527992803522106	0.533856856508925
CDC42BPA	chr1:226984817:C:T	NI	CD4T	-0.0171089228920635	0.0638501416047005	0.50533445620533
CDC42BPA	chr1:226984817:C:T	IAV	NK	0.00419009593910184	0.0425267742742845	0.564600981746237
CDC42BPA	chr1:226984817:C:T	IAV	CD8T	-0.00207866770378105	0.0403106793544515	0.582072730296
CDC42BPA	chr1:226984817:C:T	IAV	monocyte	0.0528080930967282	0.066610091568695	0.314164178329769
CDC42BPA	chr1:226984817:C:T	IAV	B	-0.0123353850915642	0.0476256425159595	0.516739612142982
CDC42BPA	chr1:226984817:C:T	IAV	CD4T	-0.00174548678284404	0.0528681444722289	0.587811227259542
CDC42BPA	chr1:226984817:C:T	LPS	NK	-0.00570986971116005	0.0459960407742657	0.558392929348877
CDC42BPA	chr1:226984817:C:T	LPS	CD8T	-0.00538378796881222	0.044473494389486	0.557798158282829
CDC42BPA	chr1:226984817:C:T	LPS	monocyte	0.0654165719316571	0.0809208712407275	0.301117094728502
CDC42BPA	chr1:226984817:C:T	LPS	B	-0.0135955572677609	0.0530053620949551	0.514232997724401
CDC42BPA	chr1:226984817:C:T	LPS	CD4T	0.00546028406799145	0.0579955901238728	0.565508574667155
CDC42BPA	chr1:226984817:C:T	Tcruzi	NK	0.00631470885156272	0.0486066515362722	0.554301986833695
CDC42BPA	chr1:226984817:C:T	Tcruzi	CD8T	0.000769824070429483	0.048410204051694	0.591686396767253
CDC42BPA	chr1:226984817:C:T	Tcruzi	monocyte	0.0893100313180626	0.0968156053269137	0.260630771890305
CDC42BPA	chr1:226984817:C:T	Tcruzi	B	-0.0102554573815663	0.0502391518820119	0.533210376387472
CDC42BPA	chr1:226984817:C:T	Tcruzi	CD4T	-0.00786725162382521	0.0576962353775544	0.553543780716053
CDC42BPA	chr1:227262443:A:C	NI	NK	-0.0419699147463479	0.0444708712773149	0.240777259649174
CDC42BPA	chr1:227262443:A:C	NI	CD8T	-0.0555183536288765	0.0524247984930572	0.212847368274114
CDC42BPA	chr1:227262443:A:C	NI	monocyte	-0.0232718642129861	0.0526554023178341	0.393124680365421
CDC42BPA	chr1:227262443:A:C	NI	B	-0.0135046089474158	0.0432689749411395	0.444194345807321
CDC42BPA	chr1:227262443:A:C	NI	CD4T	-0.0754431539325564	0.0677391698227457	0.194396777050537
CDC42BPA	chr1:227262443:A:C	IAV	NK	-0.0264361042031854	0.0372736353919458	0.309817518276762
CDC42BPA	chr1:227262443:A:C	IAV	CD8T	-0.045868977554694	0.0451899414406967	0.211350065315192
CDC42BPA	chr1:227262443:A:C	IAV	monocyte	-0.0180906618292478	0.0449876091464111	0.418912505653957
CDC42BPA	chr1:227262443:A:C	IAV	B	-0.00258169039252092	0.0394716781589306	0.520511591637986
CDC42BPA	chr1:227262443:A:C	IAV	CD4T	-0.0658086460609226	0.0606669286659483	0.201666951482343
CDC42BPA	chr1:227262443:A:C	LPS	NK	-0.0356063941220008	0.0422760483505661	0.266857073576226
CDC42BPA	chr1:227262443:A:C	LPS	CD8T	-0.023608757184551	0.0400212469002813	0.330989866752277
CDC42BPA	chr1:227262443:A:C	LPS	monocyte	-0.0159576786933903	0.0524631713333945	0.444261237967588
CDC42BPA	chr1:227262443:A:C	LPS	B	0.00164657570416016	0.0452877483277829	0.550327482108057
CDC42BPA	chr1:227262443:A:C	LPS	CD4T	-0.0559370971595227	0.0568102957042187	0.231519211137532
CDC42BPA	chr1:227262443:A:C	Tcruzi	NK	-0.0341969586061219	0.0437986266412616	0.28567166248257
CDC42BPA	chr1:227262443:A:C	Tcruzi	CD8T	-0.0462238405460438	0.0470610866960272	0.233022646853972
CDC42BPA	chr1:227262443:A:C	Tcruzi	monocyte	-0.0257238760879436	0.0522209369440354	0.386686364087481
CDC42BPA	chr1:227262443:A:C	Tcruzi	B	-0.020434406640525	0.0425128005325624	0.389636534586784
CDC42BPA	chr1:227262443:A:C	Tcruzi	CD4T	-0.067085209566779	0.0614988794497057	0.205889396597414
CDC42BPA	chr1:227267065:T:C	NI	NK	-0.00857129712408165	0.0421636489653315	0.592780186257755
CDC42BPA	chr1:227267065:T:C	NI	CD8T	-0.0163889655444793	0.0511464290579071	0.556403512720914
CDC42BPA	chr1:227267065:T:C	NI	monocyte	-0.0071524674947278	0.0582554289209264	0.589622474264233
CDC42BPA	chr1:227267065:T:C	NI	B	-0.012156865539349	0.0486125899988214	0.57827215151948
CDC42BPA	chr1:227267065:T:C	NI	CD4T	-0.0247660898607037	0.0658063913451717	0.527295783316734
CDC42BPA	chr1:227267065:T:C	IAV	NK	-0.00490373087752314	0.0387062336850256	0.613871125101472
CDC42BPA	chr1:227267065:T:C	IAV	CD8T	-0.0121116315820438	0.0389174906454615	0.559192648293565
CDC42BPA	chr1:227267065:T:C	IAV	monocyte	-0.00350547780186057	0.0472818676061369	0.630456987258753
CDC42BPA	chr1:227267065:T:C	IAV	B	-0.00956831072494107	0.0417115176557248	0.584417961590446
CDC42BPA	chr1:227267065:T:C	IAV	CD4T	-0.016849889546938	0.0533613921222353	0.557425611183489
CDC42BPA	chr1:227267065:T:C	LPS	NK	-0.00573077702634533	0.0419983205324464	0.606197942218995
CDC42BPA	chr1:227267065:T:C	LPS	CD8T	-0.0094513539121862	0.0423106394182234	0.580012932283669
CDC42BPA	chr1:227267065:T:C	LPS	monocyte	-0.00711843356731461	0.0576820730867168	0.603079733930318
CDC42BPA	chr1:227267065:T:C	LPS	B	-0.0101190154950892	0.0476106500704349	0.584326431731217
CDC42BPA	chr1:227267065:T:C	LPS	CD4T	-0.0163511005537975	0.0578200398490199	0.562621612464712
CDC42BPA	chr1:227267065:T:C	Tcruzi	NK	-0.00104285944114402	0.0438991624598484	0.638911305378381
CDC42BPA	chr1:227267065:T:C	Tcruzi	CD8T	-0.015885050306672	0.0492924218990817	0.553879388118571
CDC42BPA	chr1:227267065:T:C	Tcruzi	monocyte	-0.00743035585055435	0.0556781650765404	0.608141428569549
CDC42BPA	chr1:227267065:T:C	Tcruzi	B	-0.0142754024963983	0.0477207542224063	0.561301197126223
CDC42BPA	chr1:227267065:T:C	Tcruzi	CD4T	-0.0217140725610951	0.0607709558396962	0.542632706822202
CDC42BPA	chr1:227340414:T:C	NI	NK	0.00734597919815496	0.0467555032086538	0.432306100156079
CDC42BPA	chr1:227340414:T:C	NI	CD8T	0.0607822373785218	0.0530983412562932	0.123429327888229
CDC42BPA	chr1:227340414:T:C	NI	monocyte	0.14173851616609	0.0678145691986819	0.0205856311039041
CDC42BPA	chr1:227340414:T:C	NI	B	0.0816051409188281	0.0563565251780898	0.0719044058109018
CDC42BPA	chr1:227340414:T:C	NI	CD4T	0.108570354318045	0.0656349247691087	0.0469842285466462
CDC42BPA	chr1:227340414:T:C	IAV	NK	-0.00330730622274359	0.0457641379053244	0.491326163904449
CDC42BPA	chr1:227340414:T:C	IAV	CD8T	0.0277485859076818	0.0430690053738761	0.255333556448635
CDC42BPA	chr1:227340414:T:C	IAV	monocyte	0.121424049628706	0.0607645273627197	0.0229505072120794
CDC42BPA	chr1:227340414:T:C	IAV	B	0.0622394397863656	0.0507169678400815	0.106327112084521
CDC42BPA	chr1:227340414:T:C	IAV	CD4T	0.0857045288143442	0.0578522612894777	0.0660669127384403
CDC42BPA	chr1:227340414:T:C	LPS	NK	-0.0103506494141221	0.0496430769682964	0.440538342318945
CDC42BPA	chr1:227340414:T:C	LPS	CD8T	0.0116433703029337	0.0485205219549127	0.385274098932179
CDC42BPA	chr1:227340414:T:C	LPS	monocyte	0.214041651322926	0.0847743080026764	0.00395990116269117
CDC42BPA	chr1:227340414:T:C	LPS	B	0.113522609312166	0.0603589609213017	0.0253436733153725
CDC42BPA	chr1:227340414:T:C	LPS	CD4T	0.0795855251296178	0.0596968464194731	0.0916658983293087
CDC42BPA	chr1:227340414:T:C	Tcruzi	NK	-0.00254312473222589	0.0532604228244174	0.502285933508055
CDC42BPA	chr1:227340414:T:C	Tcruzi	CD8T	0.0680143641523599	0.0526908602111469	0.0930382409645711
CDC42BPA	chr1:227340414:T:C	Tcruzi	monocyte	0.162642943885076	0.0715786230693286	0.013351506078233
CDC42BPA	chr1:227340414:T:C	Tcruzi	B	0.0824592888060276	0.0541376988665551	0.0614571667993868
CDC42BPA	chr1:227340414:T:C	Tcruzi	CD4T	0.0866062797781721	0.0596697342398052	0.0734240591070861
CDC42BPA	chr1:227362999:G:C	NI	NK	0.0407558283352995	0.0654541284417084	0.273705554425099
CDC42BPA	chr1:227362999:G:C	NI	CD8T	0.022910022803906	0.0753829979193004	0.397174130101758
CDC42BPA	chr1:227362999:G:C	NI	monocyte	0.113272172402637	0.0880354814032909	0.0963537106401525
CDC42BPA	chr1:227362999:G:C	NI	B	0.136635584276671	0.0846708209841523	0.0463134802079813
CDC42BPA	chr1:227362999:G:C	NI	CD4T	-0.13203177791415	0.0850712482500177	0.058351949246322
CDC42BPA	chr1:227362999:G:C	IAV	NK	-0.0412952853798897	0.0619092804966947	0.253672043979051
CDC42BPA	chr1:227362999:G:C	IAV	CD8T	0.0136805206428356	0.0621755468930313	0.427286322229237
CDC42BPA	chr1:227362999:G:C	IAV	monocyte	0.0446649885526181	0.0776410167132342	0.279260701592049
CDC42BPA	chr1:227362999:G:C	IAV	B	0.0275225649357161	0.0691718524996276	0.340588710845722
CDC42BPA	chr1:227362999:G:C	IAV	CD4T	-0.188879691464332	0.0883465452327729	0.0128261992817208
CDC42BPA	chr1:227362999:G:C	LPS	NK	-0.0662178700326318	0.0676435278519016	0.161756860994962
CDC42BPA	chr1:227362999:G:C	LPS	CD8T	-0.0130036383259163	0.0642804964285738	0.413491513465677
CDC42BPA	chr1:227362999:G:C	LPS	monocyte	0.0652068122491011	0.0877640910504124	0.22723413824502
CDC42BPA	chr1:227362999:G:C	LPS	B	0.0813889095886804	0.0751408353310577	0.137217942123012
CDC42BPA	chr1:227362999:G:C	LPS	CD4T	-0.215476636373975	0.0944548074462609	0.00973348621847792
CDC42BPA	chr1:227362999:G:C	Tcruzi	NK	-0.0214808963700854	0.0728998330071716	0.38733053545907
CDC42BPA	chr1:227362999:G:C	Tcruzi	CD8T	0.0220392992571693	0.0729089243626005	0.397800472678989
CDC42BPA	chr1:227362999:G:C	Tcruzi	monocyte	0.127106981603869	0.0899253319237128	0.073962015348787
CDC42BPA	chr1:227362999:G:C	Tcruzi	B	0.0979663054512773	0.0754257023738658	0.0924660575547406
CDC42BPA	chr1:227362999:G:C	Tcruzi	CD4T	-0.188698015861239	0.0897039917593327	0.0147561432143958
CDC42BPA	chr1:227372172:C:T	NI	NK	-0.0511472029261287	0.0747010307134555	0.320752473908502
CDC42BPA	chr1:227372172:C:T	NI	CD8T	-0.0695463861998467	0.0892503629757812	0.289615306528969
CDC42BPA	chr1:227372172:C:T	NI	monocyte	0.0664901883948978	0.110076559537625	0.347090375135249
CDC42BPA	chr1:227372172:C:T	NI	B	0.0124810829898185	0.0776592001126739	0.531669568754852
CDC42BPA	chr1:227372172:C:T	NI	CD4T	-0.0775985016759	0.106384769216131	0.303037604310363
CDC42BPA	chr1:227372172:C:T	IAV	NK	-0.0532001630640649	0.0739751617963007	0.30660695703288
CDC42BPA	chr1:227372172:C:T	IAV	CD8T	-0.0558522613077421	0.0729839549173253	0.287204111689037
CDC42BPA	chr1:227372172:C:T	IAV	monocyte	0.0449298820721794	0.0875090487053832	0.39299248357817
CDC42BPA	chr1:227372172:C:T	IAV	B	-0.0130320100609677	0.0678290680895374	0.501881734699268
CDC42BPA	chr1:227372172:C:T	IAV	CD4T	-0.0558045994429057	0.0866623439531648	0.336933558720139
CDC42BPA	chr1:227372172:C:T	LPS	NK	-0.0486565769670772	0.0740391526232015	0.327379823421163
CDC42BPA	chr1:227372172:C:T	LPS	CD8T	-0.0834092742967391	0.0973092317151881	0.246671864585754
CDC42BPA	chr1:227372172:C:T	LPS	monocyte	0.0260694129004977	0.0936776911864078	0.46541870154663
CDC42BPA	chr1:227372172:C:T	LPS	B	0.0150747427663251	0.0778041357541885	0.519097979479055
CDC42BPA	chr1:227372172:C:T	LPS	CD4T	-0.0494810002667482	0.0900589557293816	0.365340805084688
CDC42BPA	chr1:227372172:C:T	Tcruzi	NK	-0.039406154826943	0.0741464365960075	0.367836105999018
CDC42BPA	chr1:227372172:C:T	Tcruzi	CD8T	-0.0691333478418259	0.0875052177076596	0.284350202547907
CDC42BPA	chr1:227372172:C:T	Tcruzi	monocyte	0.0721504644407707	0.113423259986382	0.342331448834436
CDC42BPA	chr1:227372172:C:T	Tcruzi	B	0.02489961332404	0.0796254395201169	0.479202379376
CDC42BPA	chr1:227372172:C:T	Tcruzi	CD4T	-0.057677080933358	0.0918330178692105	0.342873237407373
CDC42BPA	chr1:227383451:T:C	NI	NK	0.00714406164957307	0.0647127038508218	0.453222413214487
CDC42BPA	chr1:227383451:T:C	NI	CD8T	0.378739257310758	0.0746541837053581	4.29395547097363e-07
CDC42BPA	chr1:227383451:T:C	NI	monocyte	0.0193826280574005	0.0833946232953974	0.406436876703384
CDC42BPA	chr1:227383451:T:C	NI	B	0.0923847586684898	0.0766280891285369	0.113521706183593
CDC42BPA	chr1:227383451:T:C	NI	CD4T	0.802942903840417	0.0806147117375593	2.37796416341984e-23
CDC42BPA	chr1:227383451:T:C	IAV	NK	0.0517767252796215	0.0637499629668436	0.20727694383315
CDC42BPA	chr1:227383451:T:C	IAV	CD8T	0.148066406358211	0.0647125627118917	0.0119135592612783
CDC42BPA	chr1:227383451:T:C	IAV	monocyte	0.0552988342922603	0.0802935710134577	0.244625887431375
CDC42BPA	chr1:227383451:T:C	IAV	B	0.010858970644626	0.0743861025335865	0.437917300465188
CDC42BPA	chr1:227383451:T:C	IAV	CD4T	0.73628479218392	0.0805420458634347	2.86628522672539e-22
CDC42BPA	chr1:227383451:T:C	LPS	NK	0.122008705065039	0.0667483625946969	0.0333017071959623
CDC42BPA	chr1:227383451:T:C	LPS	CD8T	0.221821883976812	0.0698889849042525	0.00107991245978662
CDC42BPA	chr1:227383451:T:C	LPS	monocyte	0.0748573341546324	0.0869161637941869	0.194130752686788
CDC42BPA	chr1:227383451:T:C	LPS	B	0.0723499174025766	0.0743538721883609	0.164642164174908
CDC42BPA	chr1:227383451:T:C	LPS	CD4T	0.799095415012736	0.0792293836903296	6.79242662793828e-25
CDC42BPA	chr1:227383451:T:C	Tcruzi	NK	0.0369975309543285	0.0809621471675696	0.32024041675246
CDC42BPA	chr1:227383451:T:C	Tcruzi	CD8T	0.373018338095717	0.072777442331746	2.493758023651e-07
CDC42BPA	chr1:227383451:T:C	Tcruzi	monocyte	0.103975758148327	0.0859107161092664	0.112273799449624
CDC42BPA	chr1:227383451:T:C	Tcruzi	B	0.0659309378476593	0.0748619919718562	0.188187750468905
CDC42BPA	chr1:227383451:T:C	Tcruzi	CD4T	0.74728503340676	0.0761905771182835	4.44053210921081e-22
CDC42BPA	chr1:227401241:G:A	NI	NK	-0.0753492617966313	0.0444419012804358	0.0447890188793196
CDC42BPA	chr1:227401241:G:A	NI	CD8T	-0.172392662168127	0.0511521727762808	0.000471728229772706
CDC42BPA	chr1:227401241:G:A	NI	monocyte	-0.00966213949495867	0.0597378260074652	0.431328988552908
CDC42BPA	chr1:227401241:G:A	NI	B	-0.006883723178281	0.0530402667590349	0.448031245859185
CDC42BPA	chr1:227401241:G:A	NI	CD4T	-0.31584135271618	0.0585813859238105	1.96293929999314e-08
CDC42BPA	chr1:227401241:G:A	IAV	NK	-0.0529476030177439	0.0438234972382665	0.112734108108049
CDC42BPA	chr1:227401241:G:A	IAV	CD8T	-0.0738458290290539	0.0440107899905845	0.0479576491289476
CDC42BPA	chr1:227401241:G:A	IAV	monocyte	-0.0354242759543682	0.0557011692288912	0.260454547259724
CDC42BPA	chr1:227401241:G:A	IAV	B	0.012615146167508	0.0501813286877326	0.402548363005188
CDC42BPA	chr1:227401241:G:A	IAV	CD4T	-0.263693404119083	0.0559531675185351	4.09900883568959e-07
CDC42BPA	chr1:227401241:G:A	LPS	NK	-0.0801649433660663	0.0461866086216434	0.0406482543382207
CDC42BPA	chr1:227401241:G:A	LPS	CD8T	-0.084124556689538	0.0479679395811793	0.0437677320587904
CDC42BPA	chr1:227401241:G:A	LPS	monocyte	-0.0348924167646421	0.0611868554865752	0.282606091469725
CDC42BPA	chr1:227401241:G:A	LPS	B	0.0990023319778647	0.0591885510210399	0.0417220523570587
CDC42BPA	chr1:227401241:G:A	LPS	CD4T	-0.295449451361213	0.0572272890003148	4.65698314355834e-08
CDC42BPA	chr1:227401241:G:A	Tcruzi	NK	-0.0786509223303419	0.0535852018771169	0.0698090103868609
CDC42BPA	chr1:227401241:G:A	Tcruzi	CD8T	-0.171464943706889	0.0499832751830119	0.000328611961619596
CDC42BPA	chr1:227401241:G:A	Tcruzi	monocyte	-0.090716969304669	0.061461213242774	0.0665475931608771
CDC42BPA	chr1:227401241:G:A	Tcruzi	B	-0.00676693123862718	0.0515401684644412	0.4475587656315
CDC42BPA	chr1:227401241:G:A	Tcruzi	CD4T	-0.320547506490243	0.057042715916801	1.11296938332117e-09
CDC42BPB	chr14:102869613:C:T	NI	NK	0.00797518503491265	0.0261269118472972	0.623605881009447
CDC42BPB	chr14:102869613:C:T	NI	CD8T	0.00782299455352464	0.0281906266383242	0.630840586826227
CDC42BPB	chr14:102869613:C:T	NI	monocyte	-0.00717559511123108	0.0364888516961222	0.625453012905241
CDC42BPB	chr14:102869613:C:T	NI	B	0.00401996705668869	0.0280699240133775	0.6719335827542
CDC42BPB	chr14:102869613:C:T	NI	CD4T	0.00546148906904811	0.0349887300367434	0.64855577544845
CDC42BPB	chr14:102869613:C:T	IAV	NK	0.00902950048101104	0.0257721826272497	0.609034063496735
CDC42BPB	chr14:102869613:C:T	IAV	CD8T	0.0108455183427727	0.0260193469768874	0.585451673101396
CDC42BPB	chr14:102869613:C:T	IAV	monocyte	0.000203641271376653	0.027706591695188	0.713628310310937
CDC42BPB	chr14:102869613:C:T	IAV	B	0.00386302868550738	0.0250224243598004	0.668337922658869
CDC42BPB	chr14:102869613:C:T	IAV	CD4T	0.00934149821301372	0.0306096573488393	0.623376101869508
CDC42BPB	chr14:102869613:C:T	LPS	NK	-2.5988647165877e-05	0.0256452845068908	0.694097214794809
CDC42BPB	chr14:102869613:C:T	LPS	CD8T	0.00601788270962899	0.0249548191472927	0.631502699078183
CDC42BPB	chr14:102869613:C:T	LPS	monocyte	-0.0036426293852654	0.0339276211827923	0.666437207108275
CDC42BPB	chr14:102869613:C:T	LPS	B	0.0035897696635674	0.0280970291878952	0.668423286257024
CDC42BPB	chr14:102869613:C:T	LPS	CD4T	0.00803016986862528	0.0325050501526857	0.633068915752742
CDC42BPB	chr14:102869613:C:T	Tcruzi	NK	0.0103860233010454	0.028934329154424	0.604003668649698
CDC42BPB	chr14:102869613:C:T	Tcruzi	CD8T	0.00831135785575919	0.0275160653019992	0.621160984735815
CDC42BPB	chr14:102869613:C:T	Tcruzi	monocyte	-0.00354996663318515	0.0322558597104245	0.680635049026164
CDC42BPB	chr14:102869613:C:T	Tcruzi	B	0.000471707662683653	0.0267146224869393	0.700024733415784
CDC42BPB	chr14:102869613:C:T	Tcruzi	CD4T	0.0111089530982081	0.0337584791612569	0.614662761255205
CDC42BPB	chr14:102884674:G:A	NI	NK	-0.0123573925469401	0.0463769010718255	0.541194649123289
CDC42BPB	chr14:102884674:G:A	NI	CD8T	-0.00628101017681991	0.0488250523457272	0.587644250266284
CDC42BPB	chr14:102884674:G:A	NI	monocyte	0.0598511982075239	0.0799964517339549	0.326686606848352
CDC42BPB	chr14:102884674:G:A	NI	B	0.014451054980677	0.0503673088127873	0.514638479310066
CDC42BPB	chr14:102884674:G:A	NI	CD4T	0.0055326125368665	0.0580845319954979	0.575203542598666
CDC42BPB	chr14:102884674:G:A	IAV	NK	-0.00803934772108213	0.04194171482858	0.565859567912683
CDC42BPB	chr14:102884674:G:A	IAV	CD8T	0.000107095690431193	0.0375038631676011	0.613151985141573
CDC42BPB	chr14:102884674:G:A	IAV	monocyte	0.0434787255400641	0.0633342663424044	0.372477701687071
CDC42BPB	chr14:102884674:G:A	IAV	B	0.0153206349214257	0.0449424680564072	0.498025837636231
CDC42BPB	chr14:102884674:G:A	IAV	CD4T	-0.00363920263902544	0.0513098259809023	0.608737784269911
CDC42BPB	chr14:102884674:G:A	LPS	NK	-0.000142675240600327	0.0432005510936324	0.608466537298983
CDC42BPB	chr14:102884674:G:A	LPS	CD8T	0.00596080835156645	0.0420519103270134	0.563862557173607
CDC42BPB	chr14:102884674:G:A	LPS	monocyte	0.0572663846888572	0.0783926777552007	0.341043921180199
CDC42BPB	chr14:102884674:G:A	LPS	B	0.0261730437825272	0.0541898765979653	0.445062429471085
CDC42BPB	chr14:102884674:G:A	LPS	CD4T	0.0121177631357642	0.0548830452759779	0.536227754924459
CDC42BPB	chr14:102884674:G:A	Tcruzi	NK	-0.0075976599560418	0.0464843864664615	0.572772130986262
CDC42BPB	chr14:102884674:G:A	Tcruzi	CD8T	-0.00108234239918106	0.0458136132252713	0.617263303432634
CDC42BPB	chr14:102884674:G:A	Tcruzi	monocyte	0.0548965711438837	0.075657891524543	0.35424131944308
CDC42BPB	chr14:102884674:G:A	Tcruzi	B	0.032280007194985	0.0578373458303339	0.419865435088367
CDC42BPB	chr14:102884674:G:A	Tcruzi	CD4T	0.012471129245738	0.0554087687816488	0.541262109084247
CDC42BPB	chr14:102976895:A:G	NI	NK	0.0350299888062946	0.0475390126707282	0.388588472330441
CDC42BPB	chr14:102976895:A:G	NI	CD8T	0.0158261116876004	0.0330223989900623	0.497014738268191
CDC42BPB	chr14:102976895:A:G	NI	monocyte	-0.00740545818014736	0.0380476297611902	0.571422253053729
CDC42BPB	chr14:102976895:A:G	NI	B	-0.0114547433864882	0.0339546070287561	0.553512452477051
CDC42BPB	chr14:102976895:A:G	NI	CD4T	0.0108716342009946	0.0376592020228678	0.551409696546259
CDC42BPB	chr14:102976895:A:G	IAV	NK	0.0204848061386928	0.0328221318399604	0.442731841445533
CDC42BPB	chr14:102976895:A:G	IAV	CD8T	0.0118568269260373	0.0264526583758329	0.504008972406879
CDC42BPB	chr14:102976895:A:G	IAV	monocyte	-0.0029276201338167	0.0308877783431544	0.627224613012886
CDC42BPB	chr14:102976895:A:G	IAV	B	-0.0112573632750224	0.030834129909594	0.544187839344894
CDC42BPB	chr14:102976895:A:G	IAV	CD4T	-0.00139223193789501	0.0324046345142571	0.656420298545495
CDC42BPB	chr14:102976895:A:G	LPS	NK	0.0124737559432267	0.02959089158387	0.505398363821157
CDC42BPB	chr14:102976895:A:G	LPS	CD8T	0.00899763826203851	0.0276595208857682	0.53730473586776
CDC42BPB	chr14:102976895:A:G	LPS	monocyte	-0.00601815628155384	0.0370398081455689	0.592717651189623
CDC42BPB	chr14:102976895:A:G	LPS	B	-0.0149909860421493	0.035430981228733	0.518522706249628
CDC42BPB	chr14:102976895:A:G	LPS	CD4T	0.00484202128349485	0.0341441484059114	0.600666250437775
CDC42BPB	chr14:102976895:A:G	Tcruzi	NK	0.0199827600934199	0.034541449077695	0.457365836161952
CDC42BPB	chr14:102976895:A:G	Tcruzi	CD8T	0.0112601043135239	0.0303556991873445	0.52820737278355
CDC42BPB	chr14:102976895:A:G	Tcruzi	monocyte	-0.00304475056451229	0.0352695433142905	0.62384967951803
CDC42BPB	chr14:102976895:A:G	Tcruzi	B	-0.0150963343702761	0.0349339573059122	0.519781558120006
CDC42BPB	chr14:102976895:A:G	Tcruzi	CD4T	0.00963956883486605	0.0349811518617164	0.563465058500921
CDC42BPB	chr14:102983436:C:T	NI	NK	0.000361139887928406	0.0384791163903775	0.494283459419544
CDC42BPB	chr14:102983436:C:T	NI	CD8T	0.0461732250393917	0.041564069671787	0.161330503205375
CDC42BPB	chr14:102983436:C:T	NI	monocyte	0.0641802337529778	0.053315422979353	0.132425214482939
CDC42BPB	chr14:102983436:C:T	NI	B	0.0645110871618765	0.0506192234142179	0.119076355329646
CDC42BPB	chr14:102983436:C:T	NI	CD4T	0.0709535088393039	0.0530242487771744	0.11800915212822
CDC42BPB	chr14:102983436:C:T	IAV	NK	0.0215826268462032	0.0343662943592161	0.291259646174279
CDC42BPB	chr14:102983436:C:T	IAV	CD8T	0.0225737678687204	0.0322508037651502	0.264427437284966
CDC42BPB	chr14:102983436:C:T	IAV	monocyte	0.034303081032862	0.0418753232707592	0.232166462689044
CDC42BPB	chr14:102983436:C:T	IAV	B	0.0494768781136633	0.0425220615127085	0.140902154941656
CDC42BPB	chr14:102983436:C:T	IAV	CD4T	0.0714756151041388	0.050011058643186	0.101918980286593
CDC42BPB	chr14:102983436:C:T	LPS	NK	0.0206614022798228	0.0360711993379071	0.30684921455022
CDC42BPB	chr14:102983436:C:T	LPS	CD8T	0.034967747257674	0.0359939759657563	0.190870896807412
CDC42BPB	chr14:102983436:C:T	LPS	monocyte	0.0584192208629005	0.0523299243061643	0.15386715881521
CDC42BPB	chr14:102983436:C:T	LPS	B	0.0514782290051988	0.0448844432349885	0.148438336738932
CDC42BPB	chr14:102983436:C:T	LPS	CD4T	0.081005532740555	0.0543585907350716	0.0944244032993144
CDC42BPB	chr14:102983436:C:T	Tcruzi	NK	0.00709280518844269	0.0392714261879041	0.433247166548614
CDC42BPB	chr14:102983436:C:T	Tcruzi	CD8T	0.0422267767417384	0.039743573059266	0.17163924767262
CDC42BPB	chr14:102983436:C:T	Tcruzi	monocyte	0.0626309214319069	0.0523424259148573	0.13874930786695
CDC42BPB	chr14:102983436:C:T	Tcruzi	B	0.036729135627705	0.0413065903843685	0.209893383895961
CDC42BPB	chr14:102983436:C:T	Tcruzi	CD4T	0.0856627963790617	0.0568999994917207	0.0922590673705818
CDC42BPB	chr14:103037856:C:T	NI	NK	0.00951399975975571	0.0660456185441713	0.451263317089172
CDC42BPB	chr14:103037856:C:T	NI	CD8T	0.0811178300322686	0.0797088250309125	0.193006635651685
CDC42BPB	chr14:103037856:C:T	NI	monocyte	0.107097480400728	0.104655116495246	0.173312138645444
CDC42BPB	chr14:103037856:C:T	NI	B	0.0510569688056751	0.0739341670008829	0.286018217854796
CDC42BPB	chr14:103037856:C:T	NI	CD4T	0.076950280849284	0.0875993579568697	0.231990824366858
CDC42BPB	chr14:103037856:C:T	IAV	NK	0.0330345772122728	0.0593657993313855	0.329143203433002
CDC42BPB	chr14:103037856:C:T	IAV	CD8T	0.0448067589655756	0.0581176134815349	0.259080875419072
CDC42BPB	chr14:103037856:C:T	IAV	monocyte	0.0849355284029328	0.0889178922939949	0.200355450435743
CDC42BPB	chr14:103037856:C:T	IAV	B	0.0745923117392378	0.0811308686954723	0.204527327938945
CDC42BPB	chr14:103037856:C:T	IAV	CD4T	0.0782990898032977	0.0804942332944505	0.206286044782934
CDC42BPB	chr14:103037856:C:T	LPS	NK	0.0181160656289923	0.063593094126128	0.406859766098842
CDC42BPB	chr14:103037856:C:T	LPS	CD8T	0.0727330271584241	0.0725582364383519	0.190583128492157
CDC42BPB	chr14:103037856:C:T	LPS	monocyte	0.0543811977523361	0.0848315059825746	0.299202894284437
CDC42BPB	chr14:103037856:C:T	LPS	B	0.0599206390762264	0.0753722755200483	0.253664174131669
CDC42BPB	chr14:103037856:C:T	LPS	CD4T	0.0775132129423701	0.0832548741868859	0.219503161515758
CDC42BPB	chr14:103037856:C:T	Tcruzi	NK	0.0428289595257909	0.067651322540899	0.304041155499711
CDC42BPB	chr14:103037856:C:T	Tcruzi	CD8T	0.106771719818332	0.0976882786003297	0.156653139947499
CDC42BPB	chr14:103037856:C:T	Tcruzi	monocyte	0.0726458703576624	0.0866349844260865	0.242223517567371
CDC42BPB	chr14:103037856:C:T	Tcruzi	B	0.0529414544280528	0.071637686192196	0.269848583571389
CDC42BPB	chr14:103037856:C:T	Tcruzi	CD4T	0.0961843606416472	0.0914439258499829	0.185300662247966
CDC42BPB	chr14:103053490:G:A	NI	NK	0.00890909937967008	0.070068740194349	0.488128348903456
CDC42BPB	chr14:103053490:G:A	NI	CD8T	-0.05582278742825	0.0701103746424172	0.206767884629522
CDC42BPB	chr14:103053490:G:A	NI	monocyte	-0.19570785461243	0.100423906948594	0.0218749567451695
CDC42BPB	chr14:103053490:G:A	NI	B	-0.0592310263744604	0.0745940265237392	0.208045209783444
CDC42BPB	chr14:103053490:G:A	NI	CD4T	-0.137069727890108	0.0882894049229637	0.0581724639255212
CDC42BPB	chr14:103053490:G:A	IAV	NK	-0.0522194662313507	0.0623433396755006	0.196218180970511
CDC42BPB	chr14:103053490:G:A	IAV	CD8T	-0.0493979119470737	0.0576064737003732	0.188788369708073
CDC42BPB	chr14:103053490:G:A	IAV	monocyte	-0.141300247274474	0.0814557765236975	0.0359844341939023
CDC42BPB	chr14:103053490:G:A	IAV	B	-0.0458789127083753	0.0670155925354675	0.236407140377583
CDC42BPB	chr14:103053490:G:A	IAV	CD4T	-0.141765294612519	0.0826468455126805	0.0379558161564543
CDC42BPB	chr14:103053490:G:A	LPS	NK	-0.0433005264136301	0.064356670840078	0.245329311170721
CDC42BPB	chr14:103053490:G:A	LPS	CD8T	-0.032529697014063	0.0636839987202497	0.286484506361475
CDC42BPB	chr14:103053490:G:A	LPS	monocyte	-0.167796848809242	0.0943586297420533	0.0331687532444989
CDC42BPB	chr14:103053490:G:A	LPS	B	-0.0785358523302707	0.0749093044934903	0.141700105713584
CDC42BPB	chr14:103053490:G:A	LPS	CD4T	-0.189621748689208	0.0990900565060656	0.0230340835549482
CDC42BPB	chr14:103053490:G:A	Tcruzi	NK	-0.020866799006311	0.070075022904034	0.367124754777985
CDC42BPB	chr14:103053490:G:A	Tcruzi	CD8T	-0.0615025651946444	0.0683663684177218	0.179295142872091
CDC42BPB	chr14:103053490:G:A	Tcruzi	monocyte	-0.212952685604498	0.108047038688128	0.0194665658754688
CDC42BPB	chr14:103053490:G:A	Tcruzi	B	-0.0467807008291192	0.0725200615378466	0.248149057935348
CDC42BPB	chr14:103053490:G:A	Tcruzi	CD4T	-0.149752099912426	0.0885806068028778	0.0411205032307446
CDC42BPB	chr14:103061907:G:A	NI	NK	0.00261587150485011	0.0485974391409114	0.497299186486074
CDC42BPB	chr14:103061907:G:A	NI	CD8T	-0.156288540850006	0.0513310886043061	0.000416308921391551
CDC42BPB	chr14:103061907:G:A	NI	monocyte	-0.147190839661988	0.0557967331305219	0.00374046509560844
CDC42BPB	chr14:103061907:G:A	NI	B	-0.120194536172828	0.0519612831972865	0.00888082484331965
CDC42BPB	chr14:103061907:G:A	NI	CD4T	-0.159419896152704	0.0542775524225674	0.00269765675570843
CDC42BPB	chr14:103061907:G:A	IAV	NK	-0.0629505405511777	0.0442795871147045	0.0708102938484588
CDC42BPB	chr14:103061907:G:A	IAV	CD8T	-0.0479952965515877	0.0422462495685173	0.124450639183625
CDC42BPB	chr14:103061907:G:A	IAV	monocyte	-0.0892550349972415	0.050457588293268	0.0396094139008666
CDC42BPB	chr14:103061907:G:A	IAV	B	-0.117467948179641	0.0500795746500293	0.00626550770502588
CDC42BPB	chr14:103061907:G:A	IAV	CD4T	-0.158139943446861	0.0501362214334601	0.000858772256026485
CDC42BPB	chr14:103061907:G:A	LPS	NK	-0.00746563539202594	0.0474680565918411	0.42050713737328
CDC42BPB	chr14:103061907:G:A	LPS	CD8T	-0.0650086672230744	0.044872033715993	0.0765540575583404
CDC42BPB	chr14:103061907:G:A	LPS	monocyte	-0.141502103508665	0.0569782308179385	0.00554009029400659
CDC42BPB	chr14:103061907:G:A	LPS	B	-0.123140478712391	0.0510398539198589	0.00662640260281167
CDC42BPB	chr14:103061907:G:A	LPS	CD4T	-0.202426325316719	0.0531829967933722	2.95796067448784e-05
CDC42BPB	chr14:103061907:G:A	Tcruzi	NK	-0.0350404563870617	0.0498817924831845	0.233178316801706
CDC42BPB	chr14:103061907:G:A	Tcruzi	CD8T	-0.129437662239908	0.0474859081797831	0.00246424062961248
CDC42BPB	chr14:103061907:G:A	Tcruzi	monocyte	-0.16709962452633	0.0573831266080827	0.00101138959201541
CDC42BPB	chr14:103061907:G:A	Tcruzi	B	-0.0708893172449674	0.0512677079048006	0.0852043237096941
CDC42BPB	chr14:103061907:G:A	Tcruzi	CD4T	-0.223113791273483	0.0569542978852369	5.09351411337455e-06
CDC42BPB	chr14:103086085:T:A	NI	NK	0.0163446630241791	0.0490932716620453	0.548062741100969
CDC42BPB	chr14:103086085:T:A	NI	CD8T	0.0199924168692168	0.0567189985077668	0.542341729514211
CDC42BPB	chr14:103086085:T:A	NI	monocyte	-0.0089587621485681	0.0622502664651172	0.585568484839242
CDC42BPB	chr14:103086085:T:A	NI	B	0.00341769775498252	0.0502938934003358	0.629558605428371
CDC42BPB	chr14:103086085:T:A	NI	CD4T	0.0158417862832255	0.0657393778260817	0.568412341325764
CDC42BPB	chr14:103086085:T:A	IAV	NK	0.0115559965274447	0.0436505992773619	0.569060211719532
CDC42BPB	chr14:103086085:T:A	IAV	CD8T	0.00783307686404199	0.0393314832619867	0.587328411535682
CDC42BPB	chr14:103086085:T:A	IAV	monocyte	-0.0162197592868553	0.0641622408951134	0.57505521575056
CDC42BPB	chr14:103086085:T:A	IAV	B	0.000400121844460584	0.0435841978982894	0.645467991545229
CDC42BPB	chr14:103086085:T:A	IAV	CD4T	0.00774870057840948	0.0541414260419618	0.604736407056615
CDC42BPB	chr14:103086085:T:A	LPS	NK	0.0111372738522118	0.046294379175129	0.571334744738685
CDC42BPB	chr14:103086085:T:A	LPS	CD8T	0.0168814887635058	0.0487801029036876	0.538659823628863
CDC42BPB	chr14:103086085:T:A	LPS	monocyte	9.00816339471013e-05	0.0604339166031823	0.638182046015391
CDC42BPB	chr14:103086085:T:A	LPS	B	0.00182285951411266	0.0499048362049419	0.632760148486421
CDC42BPB	chr14:103086085:T:A	LPS	CD4T	0.0105399635673884	0.059802393665507	0.590669394271727
CDC42BPB	chr14:103086085:T:A	Tcruzi	NK	0.0120216951508245	0.0481624298040928	0.571857591915213
CDC42BPB	chr14:103086085:T:A	Tcruzi	CD8T	0.0177998811399526	0.053543286898034	0.546885021778649
CDC42BPB	chr14:103086085:T:A	Tcruzi	monocyte	-0.000352997819424898	0.0579982552364281	0.646529548916806
CDC42BPB	chr14:103086085:T:A	Tcruzi	B	0.0019990854919542	0.0477996646980304	0.634708229561109
CDC42BPB	chr14:103086085:T:A	Tcruzi	CD4T	0.0156614940588903	0.0620168808830057	0.57232106028886
CDC42BPB	chr14:103114528:C:T	NI	NK	0.00204053273950246	0.0246825284914624	0.628913242680823
CDC42BPB	chr14:103114528:C:T	NI	CD8T	0.0119533189378237	0.0280940327472494	0.52526231017623
CDC42BPB	chr14:103114528:C:T	NI	monocyte	0.0230201351710801	0.039303886666531	0.441716129739339
CDC42BPB	chr14:103114528:C:T	NI	B	0.006916806040483	0.0284372436376846	0.580279704623654
CDC42BPB	chr14:103114528:C:T	NI	CD4T	0.0154409884800138	0.0366230664237986	0.5034258408666
CDC42BPB	chr14:103114528:C:T	IAV	NK	-0.00434665486031335	0.0260869494997273	0.647253168647101
CDC42BPB	chr14:103114528:C:T	IAV	CD8T	0.00545036151497898	0.0218691907097204	0.576134968490269
CDC42BPB	chr14:103114528:C:T	IAV	monocyte	0.0137752051423656	0.0302520052099898	0.516911234867615
CDC42BPB	chr14:103114528:C:T	IAV	B	0.0149663349483991	0.0292497549725751	0.497295396286247
CDC42BPB	chr14:103114528:C:T	IAV	CD4T	0.0289995701552989	0.0404898087959293	0.423896005492223
CDC42BPB	chr14:103114528:C:T	LPS	NK	0.00723932407559909	0.0250149102068348	0.563735315339328
CDC42BPB	chr14:103114528:C:T	LPS	CD8T	0.0141056062492044	0.0266765347116775	0.486133626347647
CDC42BPB	chr14:103114528:C:T	LPS	monocyte	0.0103393344007383	0.0343346347031385	0.546150450007782
CDC42BPB	chr14:103114528:C:T	LPS	B	0.00978719295228122	0.0286202199414177	0.544861292560855
CDC42BPB	chr14:103114528:C:T	LPS	CD4T	0.0293960544391872	0.0410604417354293	0.421667341293111
CDC42BPB	chr14:103114528:C:T	Tcruzi	NK	0.00897890326506941	0.0270957630525959	0.55551044090848
CDC42BPB	chr14:103114528:C:T	Tcruzi	CD8T	0.0141002476003363	0.0281818966955855	0.499621517378336
CDC42BPB	chr14:103114528:C:T	Tcruzi	monocyte	0.0214945005415963	0.0374810867005839	0.46991637968994
CDC42BPB	chr14:103114528:C:T	Tcruzi	B	0.00812812034931165	0.0274242622481251	0.561818064242445
CDC42BPB	chr14:103114528:C:T	Tcruzi	CD4T	0.0220294310723998	0.0356442732579466	0.46155715965069
CDC42BPB	chr14:103114565:A:G	NI	NK	-0.00327197206148984	0.0571761565094522	0.622785349434884
CDC42BPB	chr14:103114565:A:G	NI	CD8T	0.0022488928341912	0.0656151594578915	0.620241583031898
CDC42BPB	chr14:103114565:A:G	NI	monocyte	0.00463155684380709	0.0780399892640496	0.592405004716674
CDC42BPB	chr14:103114565:A:G	NI	B	0.0105059307393279	0.0655056696967705	0.586156124650233
CDC42BPB	chr14:103114565:A:G	NI	CD4T	0.0295408618715044	0.0921293693390406	0.525424879724196
CDC42BPB	chr14:103114565:A:G	IAV	NK	-0.00192188361063053	0.0529452411556968	0.628285234627059
CDC42BPB	chr14:103114565:A:G	IAV	CD8T	-0.00542788192562749	0.0509392763559653	0.610689925423725
CDC42BPB	chr14:103114565:A:G	IAV	monocyte	0.00932199449308465	0.0697985257016408	0.595885105520772
CDC42BPB	chr14:103114565:A:G	IAV	B	0.00459574260858505	0.0554187070387409	0.607496249511659
CDC42BPB	chr14:103114565:A:G	IAV	CD4T	0.0194129582285607	0.0741325548901864	0.554842888036595
CDC42BPB	chr14:103114565:A:G	LPS	NK	-0.00273311096135236	0.0573630863445111	0.620315307606205
CDC42BPB	chr14:103114565:A:G	LPS	CD8T	0.00212516093632201	0.0563589653229937	0.616151516972878
CDC42BPB	chr14:103114565:A:G	LPS	monocyte	-0.00568389301137766	0.0784079863158019	0.603226095689228
CDC42BPB	chr14:103114565:A:G	LPS	B	0.00400052022402095	0.0635882037280583	0.608930660014926
CDC42BPB	chr14:103114565:A:G	LPS	CD4T	0.0174706019288452	0.0791881050655225	0.56344971058375
CDC42BPB	chr14:103114565:A:G	Tcruzi	NK	-0.00292628046615785	0.059314690790725	0.62343918133459
CDC42BPB	chr14:103114565:A:G	Tcruzi	CD8T	0.00485817349093712	0.0631010039684515	0.607461820716743
CDC42BPB	chr14:103114565:A:G	Tcruzi	monocyte	-0.00349942694911791	0.0755602636154996	0.619318045914621
CDC42BPB	chr14:103114565:A:G	Tcruzi	B	0.00988676437270213	0.0622966786863761	0.584992086108474
CDC42BPB	chr14:103114565:A:G	Tcruzi	CD4T	0.0221852485579124	0.0826964299038973	0.551401303421517
CDC42BPB	chr14:103142861:T:G	NI	NK	0.00412232852498331	0.0528823847622894	0.620361415422302
CDC42BPB	chr14:103142861:T:G	NI	CD8T	-0.00590673505650816	0.0610167360417773	0.611688961092782
CDC42BPB	chr14:103142861:T:G	NI	monocyte	-0.00436457076329962	0.0713371860336557	0.597221518400738
CDC42BPB	chr14:103142861:T:G	NI	B	-0.00724475863935978	0.0597695878259589	0.602441630118292
CDC42BPB	chr14:103142861:T:G	NI	CD4T	-0.0175782651105302	0.0794321671837078	0.564908896725784
CDC42BPB	chr14:103142861:T:G	IAV	NK	0.00853431898621052	0.0510629367336222	0.594953920412454
CDC42BPB	chr14:103142861:T:G	IAV	CD8T	0.000667360592933969	0.0453261167116277	0.638804838374289
CDC42BPB	chr14:103142861:T:G	IAV	monocyte	-0.00315344039100645	0.0583306895062632	0.623302580267073
CDC42BPB	chr14:103142861:T:G	IAV	B	-0.00968569544784434	0.0529566029161128	0.585151886021974
CDC42BPB	chr14:103142861:T:G	IAV	CD4T	-0.00768208176532727	0.0643731007420871	0.603887957410633
CDC42BPB	chr14:103142861:T:G	LPS	NK	0.0114592106822391	0.0568907443999663	0.580239767076809
CDC42BPB	chr14:103142861:T:G	LPS	CD8T	-0.0011089848439816	0.0520886191670601	0.627747948401361
CDC42BPB	chr14:103142861:T:G	LPS	monocyte	0.00159398085059048	0.0706816296043888	0.623136260191716
CDC42BPB	chr14:103142861:T:G	LPS	B	-0.0175994209712919	0.0650113619474738	0.553537619965576
CDC42BPB	chr14:103142861:T:G	LPS	CD4T	-0.0112347070563006	0.0717626141265302	0.588998657735433
CDC42BPB	chr14:103142861:T:G	Tcruzi	NK	0.00173141366430414	0.0543631232183899	0.631113307054234
CDC42BPB	chr14:103142861:T:G	Tcruzi	CD8T	-0.000371289089896203	0.0581950841342893	0.634157776853944
CDC42BPB	chr14:103142861:T:G	Tcruzi	monocyte	-0.00455819277469938	0.0682258389650222	0.614301141924172
CDC42BPB	chr14:103142861:T:G	Tcruzi	B	-0.00885539653015691	0.057270909425409	0.591499546397285
CDC42BPB	chr14:103142861:T:G	Tcruzi	CD4T	-0.0121693087481009	0.0725986929444228	0.588847363364371
CDC42BPB	chr14:103152978:G:A	NI	NK	0.0214611691359257	0.0463692378777831	0.35243539094279
CDC42BPB	chr14:103152978:G:A	NI	CD8T	0.075485824556717	0.0610421969979636	0.137584943229386
CDC42BPB	chr14:103152978:G:A	NI	monocyte	0.0340280250216358	0.0610552657274062	0.317157068290875
CDC42BPB	chr14:103152978:G:A	NI	B	0.00606172988591708	0.0528610633218345	0.47810175930243
CDC42BPB	chr14:103152978:G:A	NI	CD4T	0.0958134448259344	0.0724686250373593	0.125628660270415
CDC42BPB	chr14:103152978:G:A	IAV	NK	-0.0023926910117403	0.0468002761256064	0.521265086927051
CDC42BPB	chr14:103152978:G:A	IAV	CD8T	0.0189764484657483	0.0417672038623582	0.343727549349497
CDC42BPB	chr14:103152978:G:A	IAV	monocyte	0.0272678075221198	0.0522182950823928	0.336412347519543
CDC42BPB	chr14:103152978:G:A	IAV	B	-0.00836393351292708	0.0497766296402073	0.507881420701239
CDC42BPB	chr14:103152978:G:A	IAV	CD4T	0.0670945997639823	0.0587001351208775	0.160896264328146
CDC42BPB	chr14:103152978:G:A	LPS	NK	0.00878490859559593	0.0470684274182334	0.438962454634723
CDC42BPB	chr14:103152978:G:A	LPS	CD8T	0.0344289148347136	0.0460284953933723	0.255811585045845
CDC42BPB	chr14:103152978:G:A	LPS	monocyte	0.0521424037919841	0.0645688045494034	0.24491146922351
CDC42BPB	chr14:103152978:G:A	LPS	B	-0.000533115662096935	0.0529701337895856	0.518958348629477
CDC42BPB	chr14:103152978:G:A	LPS	CD4T	0.105279981410593	0.0763111569311287	0.11296081131636
CDC42BPB	chr14:103152978:G:A	Tcruzi	NK	0.0467338908010216	0.0557476339750536	0.229047952438258
CDC42BPB	chr14:103152978:G:A	Tcruzi	CD8T	0.0869910675169301	0.0674042940169818	0.118475250845417
CDC42BPB	chr14:103152978:G:A	Tcruzi	monocyte	0.0643773104327025	0.0672476190439984	0.199579213962038
CDC42BPB	chr14:103152978:G:A	Tcruzi	B	-0.00334238829752984	0.0525407122823743	0.535129131471022
CDC42BPB	chr14:103152978:G:A	Tcruzi	CD4T	0.0926709087619579	0.0691417812351769	0.122729534476698
CDC42EP1	chr22:37508688:G:A	NI	NK	0.00399311722283939	0.0318982431513857	0.643528370819653
CDC42EP1	chr22:37508688:G:A	NI	CD8T	0.0134282550507925	0.0422446086674462	0.587640923243732
CDC42EP1	chr22:37508688:G:A	NI	monocyte	0.00762141557474877	0.0535084177550887	0.605666377082942
CDC42EP1	chr22:37508688:G:A	NI	B	0.00555798718149899	0.038656155406166	0.638770010695539
CDC42EP1	chr22:37508688:G:A	NI	CD4T	0.00726291357767847	0.0496046723207647	0.626253189863923
CDC42EP1	chr22:37508688:G:A	IAV	NK	0.000501373974144563	0.0309272768593336	0.671859409981574
CDC42EP1	chr22:37508688:G:A	IAV	CD8T	0.0055695880989832	0.0296758453804704	0.62549628019276
CDC42EP1	chr22:37508688:G:A	IAV	monocyte	0.00202275013328955	0.0415971752489641	0.665500576273451
CDC42EP1	chr22:37508688:G:A	IAV	B	0.0025012223386766	0.033653893659959	0.657298958370463
CDC42EP1	chr22:37508688:G:A	IAV	CD4T	0.00312765019346369	0.0416318098522792	0.656031713043233
CDC42EP1	chr22:37508688:G:A	LPS	NK	0.00199221375100397	0.032836011366444	0.654983422348895
CDC42EP1	chr22:37508688:G:A	LPS	CD8T	0.00894649762229168	0.0345816926229527	0.599817849245592
CDC42EP1	chr22:37508688:G:A	LPS	monocyte	-0.000366816148686705	0.0529249063437378	0.662333536273998
CDC42EP1	chr22:37508688:G:A	LPS	B	0.00466163714025874	0.038626397185051	0.639624804978051
CDC42EP1	chr22:37508688:G:A	LPS	CD4T	0.000631189692309268	0.0456300497743629	0.666803116875274
CDC42EP1	chr22:37508688:G:A	Tcruzi	NK	0.00548881802604605	0.0352480374945054	0.632528005216464
CDC42EP1	chr22:37508688:G:A	Tcruzi	CD8T	0.00933576436667395	0.0374888340216656	0.60598892843908
CDC42EP1	chr22:37508688:G:A	Tcruzi	monocyte	0.00498151068054568	0.0499841048504483	0.644309719033357
CDC42EP1	chr22:37508688:G:A	Tcruzi	B	0.00624851406566133	0.0371559718855153	0.62974288058909
CDC42EP1	chr22:37508688:G:A	Tcruzi	CD4T	0.00792526822649434	0.0463880155255216	0.628309907226155
CDC42EP1	chr22:37508950:C:G	NI	NK	-0.0323066094025374	0.0301230221482046	0.1414542120899
CDC42EP1	chr22:37508950:C:G	NI	CD8T	-0.0152962150944833	0.0453246519783521	0.366223821572255
CDC42EP1	chr22:37508950:C:G	NI	monocyte	0.438974304458842	0.0761426993128847	1.47084601757683e-10
CDC42EP1	chr22:37508950:C:G	NI	B	0.00752175126667699	0.0434361238720001	0.431454634403246
CDC42EP1	chr22:37508950:C:G	NI	CD4T	-0.0917871205687635	0.0529405738570236	0.0390189652437494
CDC42EP1	chr22:37508950:C:G	IAV	NK	-0.0191233711862561	0.0397397526534586	0.315337185546492
CDC42EP1	chr22:37508950:C:G	IAV	CD8T	-0.0279588965002264	0.0402615355472937	0.243196183123812
CDC42EP1	chr22:37508950:C:G	IAV	monocyte	0.293255687387926	0.0554906734775272	5.26283955774999e-08
CDC42EP1	chr22:37508950:C:G	IAV	B	-0.0132827639469882	0.0474660200204329	0.391432048875986
CDC42EP1	chr22:37508950:C:G	IAV	CD4T	0.00657183926951074	0.0533836604294647	0.453561219832308
CDC42EP1	chr22:37508950:C:G	LPS	NK	0.00468769704196988	0.0357552695634238	0.448865063844385
CDC42EP1	chr22:37508950:C:G	LPS	CD8T	-0.00672210609119239	0.0367978930709657	0.426914185997741
CDC42EP1	chr22:37508950:C:G	LPS	monocyte	0.39728025345942	0.0742188461169411	9.13522594795652e-09
CDC42EP1	chr22:37508950:C:G	LPS	B	-0.0366295428934265	0.0467296931164545	0.217060421572761
CDC42EP1	chr22:37508950:C:G	LPS	CD4T	0.00182006293688492	0.046164677415707	0.485463454252685
CDC42EP1	chr22:37508950:C:G	Tcruzi	NK	-0.0490004083943208	0.058263124953595	0.19755586492873
CDC42EP1	chr22:37508950:C:G	Tcruzi	CD8T	0.00511231406257363	0.0351333169975064	0.44383867370881
CDC42EP1	chr22:37508950:C:G	Tcruzi	monocyte	0.43861448825997	0.075253781060379	7.95662519808356e-11
CDC42EP1	chr22:37508950:C:G	Tcruzi	B	0.0261177045027047	0.043698799540969	0.275260287765362
CDC42EP1	chr22:37508950:C:G	Tcruzi	CD4T	-0.0379203107367227	0.0485469828594716	0.216562689235908
CDC42EP1	chr22:37513199:C:T	NI	NK	-0.00413264773862543	0.0364883764409838	0.45553136636362
CDC42EP1	chr22:37513199:C:T	NI	CD8T	-0.0247207123755235	0.0530753026999635	0.317281554130981
CDC42EP1	chr22:37513199:C:T	NI	monocyte	0.437099114562454	0.0903120418409541	5.73229163221366e-08
CDC42EP1	chr22:37513199:C:T	NI	B	-0.00857852907297555	0.0518944440920904	0.434768494724242
CDC42EP1	chr22:37513199:C:T	NI	CD4T	-0.104715680043648	0.0617714356836431	0.0435544984310625
CDC42EP1	chr22:37513199:C:T	IAV	NK	-0.0145833618278508	0.047520004898355	0.382983266404726
CDC42EP1	chr22:37513199:C:T	IAV	CD8T	-0.0110579744486086	0.0473000561901994	0.406839259355827
CDC42EP1	chr22:37513199:C:T	IAV	monocyte	0.304934857145949	0.0669765872322514	1.33523537042139e-06
CDC42EP1	chr22:37513199:C:T	IAV	B	-0.0263383989043574	0.0562634181218886	0.321899491513472
CDC42EP1	chr22:37513199:C:T	IAV	CD4T	-0.0315079878287081	0.062272645703014	0.302774381087175
CDC42EP1	chr22:37513199:C:T	LPS	NK	0.0794252311089753	0.0444891203581359	0.0345957768995576
CDC42EP1	chr22:37513199:C:T	LPS	CD8T	-0.00668929209567757	0.0442433590741773	0.437851756148373
CDC42EP1	chr22:37513199:C:T	LPS	monocyte	0.396118792856548	0.088843414229842	1.11865941351056e-06
CDC42EP1	chr22:37513199:C:T	LPS	B	-0.0200964580465675	0.055114217051623	0.359580760411126
CDC42EP1	chr22:37513199:C:T	LPS	CD4T	-0.0634644872059692	0.0558176076107072	0.126946111782719
CDC42EP1	chr22:37513199:C:T	Tcruzi	NK	0.0209729433196345	0.0642886589661946	0.370507278423021
CDC42EP1	chr22:37513199:C:T	Tcruzi	CD8T	-0.0592328538329224	0.0421259112160082	0.0786839066513484
CDC42EP1	chr22:37513199:C:T	Tcruzi	monocyte	0.438743838912542	0.0894721384384348	3.23137924963516e-08
CDC42EP1	chr22:37513199:C:T	Tcruzi	B	0.0335629955630113	0.0519247899871005	0.25949337913734
CDC42EP1	chr22:37513199:C:T	Tcruzi	CD4T	-0.0987704637408152	0.0582323333851622	0.0433830432373988
CDC42EP1	chr22:37528008:C:G	NI	NK	-0.0302677647871453	0.0569985184661252	0.328208286507809
CDC42EP1	chr22:37528008:C:G	NI	CD8T	-0.00720443703270297	0.0703235859984085	0.491779276259168
CDC42EP1	chr22:37528008:C:G	NI	monocyte	0.2741075423722	0.167556799997625	0.0523733857770298
CDC42EP1	chr22:37528008:C:G	NI	B	0.0599058097845987	0.077020862183821	0.237943126681907
CDC42EP1	chr22:37528008:C:G	NI	CD4T	0.0101021781342213	0.0878306276785056	0.462205800306559
CDC42EP1	chr22:37528008:C:G	IAV	NK	-0.0310602518680753	0.0632121268424299	0.344777229814407
CDC42EP1	chr22:37528008:C:G	IAV	CD8T	-0.02321394572552	0.0600148017266986	0.385163419316041
CDC42EP1	chr22:37528008:C:G	IAV	monocyte	0.204266764579376	0.125117229362016	0.0598747127029827
CDC42EP1	chr22:37528008:C:G	IAV	B	0.0323286343830951	0.0698298322479517	0.33593451561006
CDC42EP1	chr22:37528008:C:G	IAV	CD4T	0.0231961844388691	0.0792779132696868	0.396660869929272
CDC42EP1	chr22:37528008:C:G	LPS	NK	-0.00221401683343924	0.058970709173755	0.506783812792203
CDC42EP1	chr22:37528008:C:G	LPS	CD8T	0.030641679496649	0.0608876555213099	0.33275889512835
CDC42EP1	chr22:37528008:C:G	LPS	monocyte	0.25793253621523	0.159355964934678	0.0555500438902087
CDC42EP1	chr22:37528008:C:G	LPS	B	0.0293900072128752	0.0740854954947913	0.357028111984197
CDC42EP1	chr22:37528008:C:G	LPS	CD4T	0.0832626790747693	0.0883614873769161	0.190451943172969
CDC42EP1	chr22:37528008:C:G	Tcruzi	NK	-0.032906903652958	0.0757469561138654	0.36299111677782
CDC42EP1	chr22:37528008:C:G	Tcruzi	CD8T	0.00372151084167534	0.0615456805309929	0.491795186302875
CDC42EP1	chr22:37528008:C:G	Tcruzi	monocyte	0.267115043808562	0.16292309042643	0.0563384759034557
CDC42EP1	chr22:37528008:C:G	Tcruzi	B	0.03577144966976	0.0714858178982301	0.324490488547684
CDC42EP1	chr22:37528008:C:G	Tcruzi	CD4T	0.0297093053539954	0.0815818798468088	0.376316479061464
CDC42EP1	chr22:37537555:T:A	NI	NK	-0.0679072894001745	0.0387479509111697	0.0393316244613613
CDC42EP1	chr22:37537555:T:A	NI	CD8T	-0.0482940435996475	0.0499544571264367	0.162029262544317
CDC42EP1	chr22:37537555:T:A	NI	monocyte	0.168256588046768	0.0935250577107074	0.0276345899186994
CDC42EP1	chr22:37537555:T:A	NI	B	-0.0467734238238061	0.0520285866529491	0.182610631692037
CDC42EP1	chr22:37537555:T:A	NI	CD4T	-0.055915061412137	0.0606821277094587	0.176355637092566
CDC42EP1	chr22:37537555:T:A	IAV	NK	-0.0869372800612982	0.0488793094131174	0.0286865516352001
CDC42EP1	chr22:37537555:T:A	IAV	CD8T	-0.0694741937862998	0.0467069282743308	0.0561537513618695
CDC42EP1	chr22:37537555:T:A	IAV	monocyte	0.138365988038255	0.0741351203672018	0.0250328519941827
CDC42EP1	chr22:37537555:T:A	IAV	B	-0.00395766721853176	0.0519342955187774	0.454179738121256
CDC42EP1	chr22:37537555:T:A	IAV	CD4T	-0.0181286813834242	0.0577888910223083	0.363440683346369
CDC42EP1	chr22:37537555:T:A	LPS	NK	-0.0692649571400831	0.0432250311276327	0.0518322153286809
CDC42EP1	chr22:37537555:T:A	LPS	CD8T	-0.056659802943121	0.0430861339407522	0.0897767843546932
CDC42EP1	chr22:37537555:T:A	LPS	monocyte	0.193016866550214	0.100693732384409	0.0188423851451453
CDC42EP1	chr22:37537555:T:A	LPS	B	-0.0572329207536624	0.0547203600554812	0.143693100213853
CDC42EP1	chr22:37537555:T:A	LPS	CD4T	-0.0328085542174076	0.0552560255743557	0.273348943056469
CDC42EP1	chr22:37537555:T:A	Tcruzi	NK	-0.101467630023334	0.0623237802316681	0.0346097334569111
CDC42EP1	chr22:37537555:T:A	Tcruzi	CD8T	-0.0214945302792271	0.0440716517074255	0.302955852641923
CDC42EP1	chr22:37537555:T:A	Tcruzi	monocyte	0.166092134080927	0.0911116541090127	0.0265315078775805
CDC42EP1	chr22:37537555:T:A	Tcruzi	B	-0.0412252588141514	0.0508519794006849	0.206701250639979
CDC42EP1	chr22:37537555:T:A	Tcruzi	CD4T	-0.0417027898073806	0.0565009464031523	0.227621164719579
CDC42EP1	chr22:37553654:A:T	NI	NK	-0.0307587580734495	0.0336776397303419	0.180469603596611
CDC42EP1	chr22:37553654:A:T	NI	CD8T	-0.0345585522943722	0.0548819767304755	0.263820384765003
CDC42EP1	chr22:37553654:A:T	NI	monocyte	0.874572677985502	0.0832824602801831	2.47550674470351e-28
CDC42EP1	chr22:37553654:A:T	NI	B	0.0145946762456175	0.0506712757952303	0.386835026890016
CDC42EP1	chr22:37553654:A:T	NI	CD4T	-0.11434902813357	0.0606907445646731	0.028981548090152
CDC42EP1	chr22:37553654:A:T	IAV	NK	-0.0393046336137666	0.0469636854055316	0.201168257083534
CDC42EP1	chr22:37553654:A:T	IAV	CD8T	-0.0099083467838265	0.0475804449636838	0.416828306411571
CDC42EP1	chr22:37553654:A:T	IAV	monocyte	0.622771386648731	0.0614013397459078	3.14567047294561e-24
CDC42EP1	chr22:37553654:A:T	IAV	B	-0.0507220859272828	0.0576763387430501	0.189449227145631
CDC42EP1	chr22:37553654:A:T	IAV	CD4T	-0.0165013472246563	0.0654425305578882	0.399248829711037
CDC42EP1	chr22:37553654:A:T	LPS	NK	-0.00314759843963555	0.040502143979356	0.468828866831706
CDC42EP1	chr22:37553654:A:T	LPS	CD8T	-0.027264757413536	0.0430238306578686	0.262959259976655
CDC42EP1	chr22:37553654:A:T	LPS	monocyte	0.775861688207372	0.0820341851980317	9.72058091184062e-22
CDC42EP1	chr22:37553654:A:T	LPS	B	-0.0363667733170792	0.0544050192686967	0.252251342818072
CDC42EP1	chr22:37553654:A:T	LPS	CD4T	-0.0315044038953349	0.0527778161615552	0.275110548834691
CDC42EP1	chr22:37553654:A:T	Tcruzi	NK	-0.0251151369322656	0.0757254519011217	0.369757567540846
CDC42EP1	chr22:37553654:A:T	Tcruzi	CD8T	-0.0155314305302256	0.040135377289576	0.348968730604401
CDC42EP1	chr22:37553654:A:T	Tcruzi	monocyte	0.853974507861939	0.0831991508922685	4.59518882434341e-26
CDC42EP1	chr22:37553654:A:T	Tcruzi	B	0.0265804601874859	0.051366065770447	0.302369030104916
CDC42EP1	chr22:37553654:A:T	Tcruzi	CD4T	-0.0394366896045167	0.0576208314312679	0.246181249396399
CDC42EP1	chr22:37565000:T:G	NI	NK	-0.00096818151364058	0.0436000609656954	0.628617963629662
CDC42EP1	chr22:37565000:T:G	NI	CD8T	0.0146458441336891	0.0544401230036952	0.541308659723837
CDC42EP1	chr22:37565000:T:G	NI	monocyte	0.0657026356893748	0.111622929663962	0.384456153343695
CDC42EP1	chr22:37565000:T:G	NI	B	-0.00523687815757936	0.0553151737351717	0.608109808650547
CDC42EP1	chr22:37565000:T:G	NI	CD4T	0.0177303843902084	0.0693888464830701	0.536720878623946
CDC42EP1	chr22:37565000:T:G	IAV	NK	0.00314331700390027	0.0430781414263226	0.600279342881119
CDC42EP1	chr22:37565000:T:G	IAV	CD8T	0.00361138694010464	0.040701383906215	0.593181220652882
CDC42EP1	chr22:37565000:T:G	IAV	monocyte	0.0494253116870504	0.0865181487474857	0.420097534794531
CDC42EP1	chr22:37565000:T:G	IAV	B	-0.00677062006173126	0.0499735974427739	0.596942537961333
CDC42EP1	chr22:37565000:T:G	IAV	CD4T	0.0152127332030032	0.0597687478226204	0.543923868447677
CDC42EP1	chr22:37565000:T:G	LPS	NK	0.00323338048984992	0.0451442229931135	0.595853536433036
CDC42EP1	chr22:37565000:T:G	LPS	CD8T	0.018275583738886	0.0494964428921288	0.504825777352823
CDC42EP1	chr22:37565000:T:G	LPS	monocyte	0.0577172054416573	0.103224396091132	0.41167947034569
CDC42EP1	chr22:37565000:T:G	LPS	B	-0.00601872038581335	0.055886432401306	0.601495937402131
CDC42EP1	chr22:37565000:T:G	LPS	CD4T	0.0231182500323731	0.0669519369166324	0.51167937658395
CDC42EP1	chr22:37565000:T:G	Tcruzi	NK	0.0043192014043196	0.0490995110037894	0.594588546918304
CDC42EP1	chr22:37565000:T:G	Tcruzi	CD8T	0.0100698832792852	0.0498293420655628	0.559452623056517
CDC42EP1	chr22:37565000:T:G	Tcruzi	monocyte	0.0631649421829418	0.108310995920132	0.407079197755351
CDC42EP1	chr22:37565000:T:G	Tcruzi	B	-0.00356002457397926	0.052414410620984	0.614617151279095
CDC42EP1	chr22:37565000:T:G	Tcruzi	CD4T	0.0228640026203497	0.0677130584511456	0.517894859678027
CDC42EP1	chr22:37574465:G:A	NI	NK	-0.017459347158474	0.0317501204222946	0.291089950195484
CDC42EP1	chr22:37574465:G:A	NI	CD8T	-0.0539401165688799	0.0532714777500285	0.155314154590735
CDC42EP1	chr22:37574465:G:A	NI	monocyte	0.95658412324177	0.0769201690680403	1.14622394181697e-37
CDC42EP1	chr22:37574465:G:A	NI	B	0.0227533073079125	0.0483533034389158	0.319040786088272
CDC42EP1	chr22:37574465:G:A	NI	CD4T	-0.0785211468079407	0.0579789988844074	0.0876023243087289
CDC42EP1	chr22:37574465:G:A	IAV	NK	-0.0936648251731495	0.0450280317234365	0.0183297423975212
CDC42EP1	chr22:37574465:G:A	IAV	CD8T	-0.0368422839221813	0.0465392917702176	0.213917255794427
CDC42EP1	chr22:37574465:G:A	IAV	monocyte	0.657497502746302	0.0572594861474767	4.95578925894253e-30
CDC42EP1	chr22:37574465:G:A	IAV	B	-0.0472542154649609	0.0555404888938236	0.197384303931142
CDC42EP1	chr22:37574465:G:A	IAV	CD4T	-0.00236545214604392	0.0638464069712225	0.483799786795765
CDC42EP1	chr22:37574465:G:A	LPS	NK	-0.0205746781910292	0.0391111333950171	0.299262919045391
CDC42EP1	chr22:37574465:G:A	LPS	CD8T	-0.0543302221225633	0.041674221720593	0.0960090145177757
CDC42EP1	chr22:37574465:G:A	LPS	monocyte	0.876434210091701	0.0788315430639189	1.79069811010306e-29
CDC42EP1	chr22:37574465:G:A	LPS	B	-0.0424586482907148	0.0526217272672366	0.209930051218401
CDC42EP1	chr22:37574465:G:A	LPS	CD4T	-0.0571987873480608	0.0507841487035934	0.129897420326503
CDC42EP1	chr22:37574465:G:A	Tcruzi	NK	-0.0520660231809398	0.078107171293857	0.251592698502216
CDC42EP1	chr22:37574465:G:A	Tcruzi	CD8T	-0.0563921592232313	0.0395143546582663	0.0767116820254604
CDC42EP1	chr22:37574465:G:A	Tcruzi	monocyte	0.907003299397286	0.0797915419175156	1.22480999501292e-29
CDC42EP1	chr22:37574465:G:A	Tcruzi	B	0.0326781645764488	0.0509876280272473	0.260704802557439
CDC42EP1	chr22:37574465:G:A	Tcruzi	CD4T	-0.0661583666334972	0.0568205395307819	0.121920136278409
CDC42EP1	chr22:37633134:G:C	NI	NK	0.0105371571786709	0.0159352058193678	0.462263744159752
CDC42EP1	chr22:37633134:G:C	NI	CD8T	0.0187851669652897	0.0230749891519404	0.409465791867535
CDC42EP1	chr22:37633134:G:C	NI	monocyte	-0.000501987512864358	0.0279289521644683	0.641649272500648
CDC42EP1	chr22:37633134:G:C	NI	B	0.01215799156015	0.0199852230890703	0.475747764152857
CDC42EP1	chr22:37633134:G:C	NI	CD4T	0.0180258464770177	0.0259281476942183	0.437415640146168
CDC42EP1	chr22:37633134:G:C	IAV	NK	0.0106156464566766	0.0166517435015012	0.464657653471277
CDC42EP1	chr22:37633134:G:C	IAV	CD8T	0.0146497634334761	0.0189292020446279	0.414065557745208
CDC42EP1	chr22:37633134:G:C	IAV	monocyte	-0.000958739020035481	0.0208783268212378	0.678507900680086
CDC42EP1	chr22:37633134:G:C	IAV	B	0.010906965673166	0.0185134819118207	0.478546934768093
CDC42EP1	chr22:37633134:G:C	IAV	CD4T	0.0169701466852723	0.0233128476614514	0.436385360364377
CDC42EP1	chr22:37633134:G:C	LPS	NK	0.00763940861996861	0.0157846730161793	0.505178035966749
CDC42EP1	chr22:37633134:G:C	LPS	CD8T	0.0166645189093987	0.0200969143955788	0.397650111165404
CDC42EP1	chr22:37633134:G:C	LPS	monocyte	-0.00399323048087198	0.0280668083408342	0.637104488298168
CDC42EP1	chr22:37633134:G:C	LPS	B	0.0180793361803073	0.024180035578216	0.418158253110881
CDC42EP1	chr22:37633134:G:C	LPS	CD4T	0.0187430442046198	0.0245952568671465	0.422367686111196
CDC42EP1	chr22:37633134:G:C	Tcruzi	NK	0.00934589466728176	0.0181121454318082	0.496777061672695
CDC42EP1	chr22:37633134:G:C	Tcruzi	CD8T	0.0132414541485324	0.0183329342535758	0.441561507148333
CDC42EP1	chr22:37633134:G:C	Tcruzi	monocyte	-0.00148499957114196	0.0255788795924365	0.670337189280535
CDC42EP1	chr22:37633134:G:C	Tcruzi	B	0.0123950117012148	0.0196719496941559	0.466284719260527
CDC42EP1	chr22:37633134:G:C	Tcruzi	CD4T	0.0182114673711759	0.0245516557562136	0.433842291652731
CDC42EP1	chr22:37637844:C:G	NI	NK	-0.00382905499931863	0.0311619529823087	0.6298469680565
CDC42EP1	chr22:37637844:C:G	NI	CD8T	-0.0111251142554713	0.0385623871587069	0.580821868831641
CDC42EP1	chr22:37637844:C:G	NI	monocyte	0.00667582947023684	0.0547826462439675	0.613141368203892
CDC42EP1	chr22:37637844:C:G	NI	B	-0.00476749938971258	0.0382313431804514	0.634058575299161
CDC42EP1	chr22:37637844:C:G	NI	CD4T	-0.0147406262515788	0.0499909787723764	0.568542419760455
CDC42EP1	chr22:37637844:C:G	IAV	NK	-0.0100263505649757	0.0330378896442883	0.578751845980482
CDC42EP1	chr22:37637844:C:G	IAV	CD8T	-0.00814930919484053	0.0301268156153321	0.586261611995738
CDC42EP1	chr22:37637844:C:G	IAV	monocyte	0.00885068692162254	0.0450568635582454	0.621466767301025
CDC42EP1	chr22:37637844:C:G	IAV	B	0.00409077066827367	0.0352206724193609	0.650619322828161
CDC42EP1	chr22:37637844:C:G	IAV	CD4T	-0.00576830995187929	0.0414757440403832	0.620765793502756
CDC42EP1	chr22:37637844:C:G	LPS	NK	-0.00334967962739913	0.0324599423091022	0.627976247140474
CDC42EP1	chr22:37637844:C:G	LPS	CD8T	-0.0119379436955794	0.0343961935443784	0.557387173946429
CDC42EP1	chr22:37637844:C:G	LPS	monocyte	0.00332428539803698	0.0534838689315742	0.642830998530333
CDC42EP1	chr22:37637844:C:G	LPS	B	-0.000853686311274476	0.0381244532138567	0.654483833170221
CDC42EP1	chr22:37637844:C:G	LPS	CD4T	-0.0173322784182309	0.0479214663422276	0.553286076692787
CDC42EP1	chr22:37637844:C:G	Tcruzi	NK	-0.00672641160728404	0.0353612587619786	0.608291378652918
CDC42EP1	chr22:37637844:C:G	Tcruzi	CD8T	-0.0156306733626369	0.0388446010592868	0.544654680276597
CDC42EP1	chr22:37637844:C:G	Tcruzi	monocyte	0.00717849963116849	0.0520577879231764	0.632249862981517
CDC42EP1	chr22:37637844:C:G	Tcruzi	B	0.00184409110387339	0.0368829589407004	0.66712208743848
CDC42EP1	chr22:37637844:C:G	Tcruzi	CD4T	-0.0182077306886025	0.0488138699373059	0.55384805044964
CDC42EP1	chr22:37653282:C:A	NI	NK	-0.00556889956102573	0.0281818343238637	0.469893601202646
CDC42EP1	chr22:37653282:C:A	NI	CD8T	0.000837886938788748	0.0372950888870176	0.542105505585
CDC42EP1	chr22:37653282:C:A	NI	monocyte	0.121164009003235	0.0854530880417918	0.107992693587229
CDC42EP1	chr22:37653282:C:A	NI	B	-0.00627044670547575	0.0381985397436986	0.488403044200551
CDC42EP1	chr22:37653282:C:A	NI	CD4T	-0.00214650073036637	0.0461532807005423	0.513811012277845
CDC42EP1	chr22:37653282:C:A	IAV	NK	-0.0289416054421891	0.0370182675681345	0.269335587649319
CDC42EP1	chr22:37653282:C:A	IAV	CD8T	-0.00745036433542687	0.0310020301275551	0.452827335428363
CDC42EP1	chr22:37653282:C:A	IAV	monocyte	0.10497505816859	0.0723872355423421	0.114612673046494
CDC42EP1	chr22:37653282:C:A	IAV	B	0.0145607067111963	0.0388753377173178	0.415585317736403
CDC42EP1	chr22:37653282:C:A	IAV	CD4T	-0.0109282893780337	0.0424708346062458	0.44479177371743
CDC42EP1	chr22:37653282:C:A	LPS	NK	-0.00492837333814519	0.0312228658481316	0.482544225112946
CDC42EP1	chr22:37653282:C:A	LPS	CD8T	0.0045852394346532	0.0319843711611334	0.506442548682825
CDC42EP1	chr22:37653282:C:A	LPS	monocyte	0.0994784381747568	0.0758679130224146	0.132802260889466
CDC42EP1	chr22:37653282:C:A	LPS	B	-0.0108518778931321	0.0398785385819211	0.450921206580291
CDC42EP1	chr22:37653282:C:A	LPS	CD4T	-0.0252706053273811	0.0431909098097008	0.334876885932379
CDC42EP1	chr22:37653282:C:A	Tcruzi	NK	-0.00491067742971973	0.0398149893728591	0.491764334150378
CDC42EP1	chr22:37653282:C:A	Tcruzi	CD8T	-0.0173025730149155	0.0328810178907728	0.354531072086511
CDC42EP1	chr22:37653282:C:A	Tcruzi	monocyte	0.11821340416703	0.0840689567194925	0.118221388024526
CDC42EP1	chr22:37653282:C:A	Tcruzi	B	0.00361625301263199	0.0373806174452575	0.513427545779335
CDC42EP1	chr22:37653282:C:A	Tcruzi	CD4T	-0.0404162456757698	0.0488089941109091	0.255706165603811
CDC42EP3	chr2:37594069:A:G	NI	NK	-0.0751642013135281	0.0825469278050519	0.17362703432268
CDC42EP3	chr2:37594069:A:G	NI	CD8T	-0.0961140306738827	0.0746319291871065	0.0971037168311336
CDC42EP3	chr2:37594069:A:G	NI	monocyte	-0.0687868162269564	0.0947192349532303	0.236447298760088
CDC42EP3	chr2:37594069:A:G	NI	B	0.0821169964518392	0.099888126917263	0.224788834813082
CDC42EP3	chr2:37594069:A:G	NI	CD4T	-0.121945457131081	0.0746185759310093	0.0564940064483778
CDC42EP3	chr2:37594069:A:G	IAV	NK	-0.0706351429821407	0.0773512226714945	0.172238158184321
CDC42EP3	chr2:37594069:A:G	IAV	CD8T	-0.0624109391376969	0.0676320283138045	0.167993607672336
CDC42EP3	chr2:37594069:A:G	IAV	monocyte	-0.00362358522215272	0.0856056768788236	0.462080431909393
CDC42EP3	chr2:37594069:A:G	IAV	B	0.079605289191159	0.0945354649260394	0.21480509074012
CDC42EP3	chr2:37594069:A:G	IAV	CD4T	-0.137746514419321	0.0781838557263781	0.0391376321658
CDC42EP3	chr2:37594069:A:G	LPS	NK	-0.0715235999076656	0.0813462602780826	0.18209971356421
CDC42EP3	chr2:37594069:A:G	LPS	CD8T	-0.0738385556942873	0.0698639728667194	0.139278015821304
CDC42EP3	chr2:37594069:A:G	LPS	monocyte	-0.0960642077623708	0.101916187226741	0.172068073009752
CDC42EP3	chr2:37594069:A:G	LPS	B	0.128862958202467	0.122812836993957	0.148585128749296
CDC42EP3	chr2:37594069:A:G	LPS	CD4T	-0.103198620959696	0.0676343003772121	0.0704208166802072
CDC42EP3	chr2:37594069:A:G	Tcruzi	NK	-0.0541808931629317	0.081592762417177	0.244307587131198
CDC42EP3	chr2:37594069:A:G	Tcruzi	CD8T	-0.0703759010990552	0.0696084154691322	0.154649475340383
CDC42EP3	chr2:37594069:A:G	Tcruzi	monocyte	-0.0617136723893715	0.0911076576528078	0.25315979434374
CDC42EP3	chr2:37594069:A:G	Tcruzi	B	0.0759621114329511	0.0938275933617089	0.228876580746288
CDC42EP3	chr2:37594069:A:G	Tcruzi	CD4T	-0.118956086797069	0.0739333087272252	0.0578908335608626
CDC42EP3	chr2:37615823:C:G	NI	NK	-0.01483911096103	0.0806721375840892	0.52849146716838
CDC42EP3	chr2:37615823:C:G	NI	CD8T	-0.0489305237122757	0.0973295686393901	0.420956347237956
CDC42EP3	chr2:37615823:C:G	NI	monocyte	-0.00444620575755092	0.10230670639935	0.563406211284147
CDC42EP3	chr2:37615823:C:G	NI	B	0.0652422669713501	0.124372876261129	0.412486709117012
CDC42EP3	chr2:37615823:C:G	NI	CD4T	-0.0417437870630653	0.0950486310466202	0.440810021176241
CDC42EP3	chr2:37615823:C:G	IAV	NK	0.00315675301039157	0.0769716290899314	0.590757163966882
CDC42EP3	chr2:37615823:C:G	IAV	CD8T	-0.00228689809526659	0.0696276970631766	0.562257475624474
CDC42EP3	chr2:37615823:C:G	IAV	monocyte	0.00935258808614274	0.088915203327943	0.56484033072536
CDC42EP3	chr2:37615823:C:G	IAV	B	0.0750429174188853	0.129287865017522	0.376013326249053
CDC42EP3	chr2:37615823:C:G	IAV	CD4T	0.0138807523642901	0.0847171252622339	0.562341370856591
CDC42EP3	chr2:37615823:C:G	LPS	NK	0.00522169927817881	0.0814879471461111	0.587678510545484
CDC42EP3	chr2:37615823:C:G	LPS	CD8T	-0.0256482289073459	0.0760398231837612	0.475517927349153
CDC42EP3	chr2:37615823:C:G	LPS	monocyte	-0.00243367144126572	0.10198005263158	0.577061770586145
CDC42EP3	chr2:37615823:C:G	LPS	B	0.0712691897403912	0.129585701523473	0.396960380486718
CDC42EP3	chr2:37615823:C:G	LPS	CD4T	-0.029021113761605	0.0842828038535438	0.475627082726574
CDC42EP3	chr2:37615823:C:G	Tcruzi	NK	-0.00652549593518705	0.0826010400762687	0.556227002195684
CDC42EP3	chr2:37615823:C:G	Tcruzi	CD8T	-0.0440768579881402	0.0915822892131828	0.428026517438991
CDC42EP3	chr2:37615823:C:G	Tcruzi	monocyte	7.17163081298443e-05	0.0990479244443417	0.588798301571036
CDC42EP3	chr2:37615823:C:G	Tcruzi	B	0.0639902472005135	0.120318837146202	0.407320505665433
CDC42EP3	chr2:37615823:C:G	Tcruzi	CD4T	-0.0333178678417329	0.0877855088171386	0.465239146190075
CDC42EP3	chr2:37620956:C:T	NI	NK	0.0132216124679729	0.0570224337583719	0.567455051834851
CDC42EP3	chr2:37620956:C:T	NI	CD8T	0.017917303985402	0.0633335763762717	0.552162468494349
CDC42EP3	chr2:37620956:C:T	NI	monocyte	0.0131809322733673	0.0756125447239535	0.560927746378294
CDC42EP3	chr2:37620956:C:T	NI	B	0.00673422206625652	0.0600177601125165	0.602831239177382
CDC42EP3	chr2:37620956:C:T	NI	CD4T	0.0169919824805729	0.0724813567136553	0.558734934728992
CDC42EP3	chr2:37620956:C:T	IAV	NK	0.011657317313963	0.0528461122034532	0.570499555827853
CDC42EP3	chr2:37620956:C:T	IAV	CD8T	0.0131284369787725	0.0490087382083245	0.555828072589941
CDC42EP3	chr2:37620956:C:T	IAV	monocyte	0.0104057630982761	0.0619740861702383	0.587222173973233
CDC42EP3	chr2:37620956:C:T	IAV	B	0.00831713878935253	0.0524296148707598	0.589974139451526
CDC42EP3	chr2:37620956:C:T	IAV	CD4T	0.00640546581195097	0.0604502958095978	0.602690547141058
CDC42EP3	chr2:37620956:C:T	LPS	NK	0.016820352590498	0.0593431746934301	0.54464429990961
CDC42EP3	chr2:37620956:C:T	LPS	CD8T	0.0187008478864754	0.0574908598203421	0.53151570100564
CDC42EP3	chr2:37620956:C:T	LPS	monocyte	0.0170766784363042	0.0766616754069164	0.554998801215693
CDC42EP3	chr2:37620956:C:T	LPS	B	0.0127367896574903	0.0612917578017577	0.569136417325487
CDC42EP3	chr2:37620956:C:T	LPS	CD4T	0.0158524684258582	0.0674500893281399	0.560548071686649
CDC42EP3	chr2:37620956:C:T	Tcruzi	NK	0.0136404438067475	0.0587735051991571	0.565560778951466
CDC42EP3	chr2:37620956:C:T	Tcruzi	CD8T	0.0185676531163753	0.0617137106573031	0.544786551740474
CDC42EP3	chr2:37620956:C:T	Tcruzi	monocyte	0.0130687408732352	0.0725509809414731	0.578547062305786
CDC42EP3	chr2:37620956:C:T	Tcruzi	B	0.00874572017517211	0.0573946986247253	0.589939957852081
CDC42EP3	chr2:37620956:C:T	Tcruzi	CD4T	0.0182177718830177	0.0694775576034994	0.557398620107915
CDC42EP3	chr2:37621516:A:C	NI	NK	-0.196229078713634	0.0701652264166354	0.00213567621175259
CDC42EP3	chr2:37621516:A:C	NI	CD8T	-0.182577242763292	0.0576206126887947	0.000800120194779153
CDC42EP3	chr2:37621516:A:C	NI	monocyte	-0.424268172698614	0.0729815077799872	2.60977683907981e-10
CDC42EP3	chr2:37621516:A:C	NI	B	-0.0604428494848105	0.0689600190011778	0.188722245792637
CDC42EP3	chr2:37621516:A:C	NI	CD4T	-0.0448334120641262	0.0486623913954671	0.177965559982681
CDC42EP3	chr2:37621516:A:C	IAV	NK	-0.140960775319223	0.0669266118000937	0.0172251412218272
CDC42EP3	chr2:37621516:A:C	IAV	CD8T	-0.0888144480661661	0.0628977121894991	0.0796675261026381
CDC42EP3	chr2:37621516:A:C	IAV	monocyte	-0.280253772955028	0.0689245506595899	1.33242600002248e-05
CDC42EP3	chr2:37621516:A:C	IAV	B	0.0576574836044592	0.0729460286772904	0.216428902067092
CDC42EP3	chr2:37621516:A:C	IAV	CD4T	0.00142735705741858	0.048619776208253	0.492517209923845
CDC42EP3	chr2:37621516:A:C	LPS	NK	-0.142994880922717	0.0694809745199994	0.0206782062922768
CDC42EP3	chr2:37621516:A:C	LPS	CD8T	-0.228866505884531	0.0625352206176493	3.96776998666804e-05
CDC42EP3	chr2:37621516:A:C	LPS	monocyte	-0.209981668662103	0.0712050039441414	0.00196536583353479
CDC42EP3	chr2:37621516:A:C	LPS	B	-0.0911845805062577	0.0673675211050417	0.0856763870997619
CDC42EP3	chr2:37621516:A:C	LPS	CD4T	-0.0976513314144308	0.0442826322437653	0.0134287972104055
CDC42EP3	chr2:37621516:A:C	Tcruzi	NK	-0.167201410014706	0.0739464851569047	0.0127748859114154
CDC42EP3	chr2:37621516:A:C	Tcruzi	CD8T	-0.230381672452941	0.0580706248121879	1.5273956055939e-05
CDC42EP3	chr2:37621516:A:C	Tcruzi	monocyte	-0.326339577522688	0.0684134696193896	1.09050266683397e-06
CDC42EP3	chr2:37621516:A:C	Tcruzi	B	-0.0408040751036282	0.0678554166837381	0.270528622115238
CDC42EP3	chr2:37621516:A:C	Tcruzi	CD4T	-0.100058685352689	0.05092383292253	0.0242566154359181
CDC42EP3	chr2:37634971:T:C	NI	NK	0.184950689127073	0.101185324865161	0.0178635340827618
CDC42EP3	chr2:37634971:T:C	NI	CD8T	0.236249494862223	0.0972133494760511	0.0044918489781672
CDC42EP3	chr2:37634971:T:C	NI	monocyte	0.0859801679181629	0.111593176028178	0.211874943088565
CDC42EP3	chr2:37634971:T:C	NI	B	0.0761701211983935	0.0971903669953117	0.201127585306497
CDC42EP3	chr2:37634971:T:C	NI	CD4T	0.268363945942934	0.0992089868664996	0.00337350588003102
CDC42EP3	chr2:37634971:T:C	IAV	NK	0.152455699673886	0.0899376860241248	0.0302229524529298
CDC42EP3	chr2:37634971:T:C	IAV	CD8T	0.163382608625452	0.083133654400514	0.0129066141461701
CDC42EP3	chr2:37634971:T:C	IAV	monocyte	0.0836555008933029	0.0979629805082152	0.186708765546419
CDC42EP3	chr2:37634971:T:C	IAV	B	0.0639549722129706	0.0868947632258604	0.211925946141374
CDC42EP3	chr2:37634971:T:C	IAV	CD4T	0.254700794201201	0.0953321320436722	0.00292750259742307
CDC42EP3	chr2:37634971:T:C	LPS	NK	0.167776211346723	0.0951712514218716	0.0262924278981841
CDC42EP3	chr2:37634971:T:C	LPS	CD8T	0.181096878317093	0.0837174366959685	0.0105358541134961
CDC42EP3	chr2:37634971:T:C	LPS	monocyte	0.0700478636042263	0.112079565145214	0.256625310629172
CDC42EP3	chr2:37634971:T:C	LPS	B	0.0919351314457184	0.0952781417726466	0.155312577999081
CDC42EP3	chr2:37634971:T:C	LPS	CD4T	0.26542397828934	0.0954203025137957	0.00288841254762078
CDC42EP3	chr2:37634971:T:C	Tcruzi	NK	0.177738748007005	0.10021710708158	0.0237542026872986
CDC42EP3	chr2:37634971:T:C	Tcruzi	CD8T	0.235125140164532	0.0962464971778824	0.00395315175769201
CDC42EP3	chr2:37634971:T:C	Tcruzi	monocyte	0.0606468411388449	0.107873199308473	0.27605377449728
CDC42EP3	chr2:37634971:T:C	Tcruzi	B	0.061626661686984	0.0936772302787535	0.235196558965532
CDC42EP3	chr2:37634971:T:C	Tcruzi	CD4T	0.248241841522129	0.0938793711400037	0.00402465023345052
CDC42EP3	chr2:37643065:T:C	NI	NK	0.0855432909300923	0.0472903828477315	0.0354847393212905
CDC42EP3	chr2:37643065:T:C	NI	CD8T	0.112673977150386	0.0400947195274242	0.00235320751209393
CDC42EP3	chr2:37643065:T:C	NI	monocyte	0.29462523172807	0.0493351386913172	5.09794755381929e-10
CDC42EP3	chr2:37643065:T:C	NI	B	0.190218238658943	0.0483819465202271	3.46026249952588e-05
CDC42EP3	chr2:37643065:T:C	NI	CD4T	0.0588084354594564	0.0345871012534196	0.0450626850014931
CDC42EP3	chr2:37643065:T:C	IAV	NK	0.0963507821583582	0.0457719922328434	0.0169481146431851
CDC42EP3	chr2:37643065:T:C	IAV	CD8T	0.0896172115773142	0.0423069746963609	0.0160284515192176
CDC42EP3	chr2:37643065:T:C	IAV	monocyte	0.268135781097628	0.0495591694415027	2.71692225651389e-09
CDC42EP3	chr2:37643065:T:C	IAV	B	0.160228577712152	0.0468573348668972	0.000279132424450744
CDC42EP3	chr2:37643065:T:C	IAV	CD4T	0.0532529052936854	0.0338816241585755	0.0588861969174811
CDC42EP3	chr2:37643065:T:C	LPS	NK	0.0969564202487132	0.0476254042384859	0.0210653459089524
CDC42EP3	chr2:37643065:T:C	LPS	CD8T	0.123215148126559	0.0411723491572905	0.000975517615306757
CDC42EP3	chr2:37643065:T:C	LPS	monocyte	0.287229033434842	0.0503669863499217	2.74413671297129e-09
CDC42EP3	chr2:37643065:T:C	LPS	B	0.189961360859429	0.0469692477025055	2.38564849651159e-05
CDC42EP3	chr2:37643065:T:C	LPS	CD4T	0.065064978796818	0.031903679473638	0.0210701031669672
CDC42EP3	chr2:37643065:T:C	Tcruzi	NK	0.0736765325475588	0.0504645234679977	0.0729343568583636
CDC42EP3	chr2:37643065:T:C	Tcruzi	CD8T	0.111688831987274	0.0391037682575336	0.00198841782786907
CDC42EP3	chr2:37643065:T:C	Tcruzi	monocyte	0.248515071030057	0.0477188715273847	2.94416521370639e-07
CDC42EP3	chr2:37643065:T:C	Tcruzi	B	0.205276456605281	0.0490312818926212	4.66134351465235e-06
CDC42EP3	chr2:37643065:T:C	Tcruzi	CD4T	0.061398554515092	0.0363774836321005	0.0462306837383768
CDC42EP3	chr2:37661395:A:G	NI	NK	-0.0724175502672598	0.0518510403186148	0.0743031407795731
CDC42EP3	chr2:37661395:A:G	NI	CD8T	-0.120217845008488	0.0482802099920219	0.0050985258514058
CDC42EP3	chr2:37661395:A:G	NI	monocyte	-0.121412987289431	0.0632267384982707	0.0216527648305912
CDC42EP3	chr2:37661395:A:G	NI	B	-0.0516199285822084	0.0556086240984564	0.167099835074693
CDC42EP3	chr2:37661395:A:G	NI	CD4T	-0.169814346248917	0.050449104447759	0.000261129149493278
CDC42EP3	chr2:37661395:A:G	IAV	NK	-0.096564233060424	0.0535812258505843	0.0207949542609749
CDC42EP3	chr2:37661395:A:G	IAV	CD8T	-0.0680528937871949	0.043624673094719	0.0537792964248707
CDC42EP3	chr2:37661395:A:G	IAV	monocyte	-0.100164774069716	0.0561028639439157	0.0285354663452955
CDC42EP3	chr2:37661395:A:G	IAV	B	-0.0373310931612948	0.0507692052722759	0.215522923819369
CDC42EP3	chr2:37661395:A:G	IAV	CD4T	-0.122101732881376	0.0431994062416666	0.00215047341647012
CDC42EP3	chr2:37661395:A:G	LPS	NK	-0.0763628037388338	0.0518007736196329	0.0638005442113853
CDC42EP3	chr2:37661395:A:G	LPS	CD8T	-0.0871222437667439	0.0446268337626545	0.0250910744382911
CDC42EP3	chr2:37661395:A:G	LPS	monocyte	-0.14778508126158	0.0698046406937316	0.00851107822250807
CDC42EP3	chr2:37661395:A:G	LPS	B	-0.0276884627919436	0.0577716238301514	0.291923212182986
CDC42EP3	chr2:37661395:A:G	LPS	CD4T	-0.128907156741025	0.0429695954971171	0.00154723452544592
CDC42EP3	chr2:37661395:A:G	Tcruzi	NK	-0.0824417910805645	0.0542162036297498	0.056046459150047
CDC42EP3	chr2:37661395:A:G	Tcruzi	CD8T	-0.109386854464924	0.0461944112163782	0.00825742321921263
CDC42EP3	chr2:37661395:A:G	Tcruzi	monocyte	-0.0999554978092878	0.0599225103714034	0.0442716296595861
CDC42EP3	chr2:37661395:A:G	Tcruzi	B	-0.0599976816930978	0.0532538203351356	0.120982598125367
CDC42EP3	chr2:37661395:A:G	Tcruzi	CD4T	-0.146021286280457	0.0471376821338174	0.000833758564873777
CDC42EP3	chr2:37723178:G:A	NI	NK	-0.0352714483159542	0.0379544466462002	0.191477596904527
CDC42EP3	chr2:37723178:G:A	NI	CD8T	-0.053071931284449	0.0379831973419408	0.103895715845571
CDC42EP3	chr2:37723178:G:A	NI	monocyte	-0.0419670541108803	0.0455495073503207	0.19654944526419
CDC42EP3	chr2:37723178:G:A	NI	B	-0.0327551982859276	0.0400242900818107	0.224085108898698
CDC42EP3	chr2:37723178:G:A	NI	CD4T	-0.0819567036786359	0.0451258876565066	0.0595216946266731
CDC42EP3	chr2:37723178:G:A	IAV	NK	-0.031964197197281	0.0357320226317333	0.199489228151645
CDC42EP3	chr2:37723178:G:A	IAV	CD8T	-0.0416408963891386	0.0350925126215274	0.124401817356195
CDC42EP3	chr2:37723178:G:A	IAV	monocyte	-0.0366834791528571	0.0401835488949206	0.200813939299872
CDC42EP3	chr2:37723178:G:A	IAV	B	-0.0302040493920713	0.0363834721159097	0.218841670245579
CDC42EP3	chr2:37723178:G:A	IAV	CD4T	-0.0441401015765761	0.0337575248168706	0.12432408337325
CDC42EP3	chr2:37723178:G:A	LPS	NK	-0.032413876175703	0.0373915597860727	0.207063576133243
CDC42EP3	chr2:37723178:G:A	LPS	CD8T	-0.0417650175047374	0.0341434303460276	0.128732100937261
CDC42EP3	chr2:37723178:G:A	LPS	monocyte	-0.0580673362115985	0.0505998017361102	0.13706740510723
CDC42EP3	chr2:37723178:G:A	LPS	B	-0.0249797374260229	0.0390996830012495	0.273116175153081
CDC42EP3	chr2:37723178:G:A	LPS	CD4T	-0.058124740247457	0.036546540816263	0.0864299409574215
CDC42EP3	chr2:37723178:G:A	Tcruzi	NK	-0.0330753728136372	0.038832610011545	0.211049203525109
CDC42EP3	chr2:37723178:G:A	Tcruzi	CD8T	-0.0444862413818704	0.0354240587341556	0.12778373353223
CDC42EP3	chr2:37723178:G:A	Tcruzi	monocyte	-0.0365859538201768	0.0438239432711073	0.223000859033207
CDC42EP3	chr2:37723178:G:A	Tcruzi	B	-0.0456821156421386	0.0422152883034912	0.149918225050048
CDC42EP3	chr2:37723178:G:A	Tcruzi	CD4T	-0.0717447661431913	0.0421022469589964	0.0732523213545375
CDC42EP3	chr2:37763984:C:T	NI	NK	0.00775553355550814	0.0394868029052805	0.542145160654852
CDC42EP3	chr2:37763984:C:T	NI	CD8T	0.012466588388309	0.039219415809748	0.495407012341249
CDC42EP3	chr2:37763984:C:T	NI	monocyte	0.00352962089614388	0.0493996122256707	0.569091870225825
CDC42EP3	chr2:37763984:C:T	NI	B	0.00425436230055086	0.0431202104800414	0.569180575104675
CDC42EP3	chr2:37763984:C:T	NI	CD4T	0.0355041847160497	0.0481472588205546	0.362035428876449
CDC42EP3	chr2:37763984:C:T	IAV	NK	0.00674870944394189	0.0368713149763613	0.544448502075291
CDC42EP3	chr2:37763984:C:T	IAV	CD8T	0.00354453599052639	0.0334351004496387	0.558651114501586
CDC42EP3	chr2:37763984:C:T	IAV	monocyte	-0.0159945093052787	0.0567482884338869	0.540783697894489
CDC42EP3	chr2:37763984:C:T	IAV	B	0.00943018494988981	0.0382566571230588	0.526051980084261
CDC42EP3	chr2:37763984:C:T	IAV	CD4T	0.0339517987779396	0.044186891851682	0.356506507609295
CDC42EP3	chr2:37763984:C:T	LPS	NK	0.00268130828590821	0.0399708419196285	0.56924779460602
CDC42EP3	chr2:37763984:C:T	LPS	CD8T	0.00999517951543157	0.0355896152026443	0.49898642501949
CDC42EP3	chr2:37763984:C:T	LPS	monocyte	0.00745153903723469	0.049303004665448	0.551607210170425
CDC42EP3	chr2:37763984:C:T	LPS	B	0.00945868396747044	0.0424519376956078	0.525301991896567
CDC42EP3	chr2:37763984:C:T	LPS	CD4T	0.0514438591336933	0.0568856067040718	0.304228625236529
CDC42EP3	chr2:37763984:C:T	Tcruzi	NK	-0.00279585553694445	0.0425605547155908	0.616058821433977
CDC42EP3	chr2:37763984:C:T	Tcruzi	CD8T	0.0090752513304007	0.0380515293924413	0.51622690170699
CDC42EP3	chr2:37763984:C:T	Tcruzi	monocyte	0.00972567340672551	0.0476776281587633	0.544720420276012
CDC42EP3	chr2:37763984:C:T	Tcruzi	B	0.00621830667545864	0.0409669512176194	0.55243060905234
CDC42EP3	chr2:37763984:C:T	Tcruzi	CD4T	0.0338520864320741	0.0462439207568732	0.36833775543726
CDC42EP3	chr2:37771098:T:C	NI	NK	0.0509129316785254	0.0348003049702624	0.0659598543005075
CDC42EP3	chr2:37771098:T:C	NI	CD8T	0.0705610761940574	0.0337932087483249	0.0210521202042976
CDC42EP3	chr2:37771098:T:C	NI	monocyte	0.0885200890241988	0.0450750769801282	0.0192065180978727
CDC42EP3	chr2:37771098:T:C	NI	B	0.0285357816192401	0.0350448530896977	0.204111090775069
CDC42EP3	chr2:37771098:T:C	NI	CD4T	0.0502521304728425	0.029468116966035	0.0514061842945121
CDC42EP3	chr2:37771098:T:C	IAV	NK	0.0411030002078842	0.0322931802637795	0.0951546887613069
CDC42EP3	chr2:37771098:T:C	IAV	CD8T	0.0433661929963233	0.0294372913476683	0.063715089206333
CDC42EP3	chr2:37771098:T:C	IAV	monocyte	0.0460670912208782	0.0350892457796688	0.091973907843722
CDC42EP3	chr2:37771098:T:C	IAV	B	0.0102799578163828	0.0327037557417988	0.358763355386089
CDC42EP3	chr2:37771098:T:C	IAV	CD4T	0.0382496262473088	0.027040209484627	0.0839742885994711
CDC42EP3	chr2:37771098:T:C	LPS	NK	0.0476672206720387	0.0343854549630868	0.0772656950207644
CDC42EP3	chr2:37771098:T:C	LPS	CD8T	0.0625295249303049	0.0323233453332509	0.0244286193917491
CDC42EP3	chr2:37771098:T:C	LPS	monocyte	0.0535814403887194	0.0396969769367332	0.087589819836606
CDC42EP3	chr2:37771098:T:C	LPS	B	0.0244494616533163	0.0342716933150913	0.233277441340843
CDC42EP3	chr2:37771098:T:C	LPS	CD4T	0.0355504791971734	0.0273370756714555	0.104192284616459
CDC42EP3	chr2:37771098:T:C	Tcruzi	NK	0.0502993691726419	0.0358276907569229	0.0742214495271268
CDC42EP3	chr2:37771098:T:C	Tcruzi	CD8T	0.0707221583291893	0.0334535064533851	0.019009161390973
CDC42EP3	chr2:37771098:T:C	Tcruzi	monocyte	0.070197484597601	0.0404161963365028	0.0393235611305177
CDC42EP3	chr2:37771098:T:C	Tcruzi	B	0.0228989457541599	0.0336655731562196	0.241177814526786
CDC42EP3	chr2:37771098:T:C	Tcruzi	CD4T	0.0755126638902794	0.0340173102484211	0.0172654402621829
CDC42EP3	chr2:37781503:G:A	NI	NK	0.00698889621940312	0.0401739631868979	0.594875766193727
CDC42EP3	chr2:37781503:G:A	NI	CD8T	0.012426793698616	0.0426466208017607	0.557477203365604
CDC42EP3	chr2:37781503:G:A	NI	monocyte	0.00951807113626066	0.0536902784009089	0.568277377225551
CDC42EP3	chr2:37781503:G:A	NI	B	0.00866032632094734	0.0444268393014541	0.587581383105266
CDC42EP3	chr2:37781503:G:A	NI	CD4T	0.0284506201957284	0.0549558182007893	0.475503323685568
CDC42EP3	chr2:37781503:G:A	IAV	NK	0.00762379845293244	0.037581758656711	0.586439528180339
CDC42EP3	chr2:37781503:G:A	IAV	CD8T	0.00209238986922889	0.033807285404654	0.621114817339516
CDC42EP3	chr2:37781503:G:A	IAV	monocyte	0.00673095527496012	0.0437578727597578	0.602133699942138
CDC42EP3	chr2:37781503:G:A	IAV	B	0.0087484385643073	0.0389293704176976	0.579300086847696
CDC42EP3	chr2:37781503:G:A	IAV	CD4T	0.0200188502741913	0.044808158917505	0.509555071168138
CDC42EP3	chr2:37781503:G:A	LPS	NK	0.00669041715313928	0.0402398036970991	0.589395849213122
CDC42EP3	chr2:37781503:G:A	LPS	CD8T	0.0070078382957108	0.0372745652943293	0.57938038034957
CDC42EP3	chr2:37781503:G:A	LPS	monocyte	0.0124586703830816	0.053545207127848	0.563938149451807
CDC42EP3	chr2:37781503:G:A	LPS	B	0.0112041065212655	0.044607700342395	0.564991968785622
CDC42EP3	chr2:37781503:G:A	LPS	CD4T	0.027970571422263	0.0521311063869471	0.473394482212649
CDC42EP3	chr2:37781503:G:A	Tcruzi	NK	-0.00168408126248109	0.0428031470131679	0.650267119169159
CDC42EP3	chr2:37781503:G:A	Tcruzi	CD8T	0.00535159340537242	0.0408405677836699	0.598604508409209
CDC42EP3	chr2:37781503:G:A	Tcruzi	monocyte	0.0128781343508475	0.0517162775310126	0.569370631952858
CDC42EP3	chr2:37781503:G:A	Tcruzi	B	0.00912756346914302	0.0424880976149968	0.580118967780444
CDC42EP3	chr2:37781503:G:A	Tcruzi	CD4T	0.0245541326095722	0.050814698820785	0.496307521855285
CDC42EP3	chr2:37832711:G:T	NI	NK	-0.0465708083947829	0.0594891526963956	0.340365056574241
CDC42EP3	chr2:37832711:G:T	NI	CD8T	0.0182344762306651	0.0449530416298556	0.463893806680098
CDC42EP3	chr2:37832711:G:T	NI	monocyte	-0.191187868677515	0.111096723154541	0.208767577102793
CDC42EP3	chr2:37832711:G:T	NI	B	-0.00351548504630043	0.0523759230026855	0.581111756972519
CDC42EP3	chr2:37832711:G:T	NI	CD4T	-0.0226444012488255	0.0382582310074478	0.400327743598788
CDC42EP3	chr2:37832711:G:T	IAV	NK	0.0352416161261379	0.0550321259261396	0.385098629920241
CDC42EP3	chr2:37832711:G:T	IAV	CD8T	0.0505034983539691	0.0559311141315832	0.304703394009213
CDC42EP3	chr2:37832711:G:T	IAV	monocyte	-0.0666013640510003	0.0630389313710116	0.272830766352886
CDC42EP3	chr2:37832711:G:T	IAV	B	0.0257703615834587	0.0531299858372393	0.435661022547152
CDC42EP3	chr2:37832711:G:T	IAV	CD4T	0.0142614238802546	0.0366698122933621	0.468275683445892
CDC42EP3	chr2:37832711:G:T	LPS	NK	-0.00997519449924889	0.0534532041176796	0.539654509587191
CDC42EP3	chr2:37832711:G:T	LPS	CD8T	0.0115866258124872	0.0449489404270848	0.513899151290205
CDC42EP3	chr2:37832711:G:T	LPS	monocyte	-0.113746890280427	0.0791222834419285	0.215909611934721
CDC42EP3	chr2:37832711:G:T	LPS	B	0.00832064708111703	0.0509410902266416	0.545904368336941
CDC42EP3	chr2:37832711:G:T	LPS	CD4T	0.0111014179746856	0.0343068336813656	0.491256674614027
CDC42EP3	chr2:37832711:G:T	Tcruzi	NK	-0.00252288478702328	0.0564769356361092	0.586695672370224
CDC42EP3	chr2:37832711:G:T	Tcruzi	CD8T	-0.0147511915135913	0.0433543546783196	0.485275548458442
CDC42EP3	chr2:37832711:G:T	Tcruzi	monocyte	-0.410981221754711	0.0774572332671536	8.41981684374105e-09
CDC42EP3	chr2:37832711:G:T	Tcruzi	B	0.0400391650068815	0.0571634981824559	0.366488875783005
CDC42EP3	chr2:37832711:G:T	Tcruzi	CD4T	-0.0526117471436313	0.0481874289892336	0.261848603141024
CDC42SE1	chr1:150980704:C:T	NI	NK	0.151153768474748	0.0659653550381647	0.010219376061678
CDC42SE1	chr1:150980704:C:T	NI	CD8T	0.231645111056748	0.0655536284071257	0.000241867868077111
CDC42SE1	chr1:150980704:C:T	NI	monocyte	0.121498505527685	0.0762389213142514	0.0548631956720864
CDC42SE1	chr1:150980704:C:T	NI	B	0.153987323746133	0.0728342592703291	0.0155220946327832
CDC42SE1	chr1:150980704:C:T	NI	CD4T	0.351058075794813	0.076622140733861	3.34994351300303e-07
CDC42SE1	chr1:150980704:C:T	IAV	NK	0.150180250634592	0.0630776056629174	0.00697526383192175
CDC42SE1	chr1:150980704:C:T	IAV	CD8T	0.14244389359986	0.0573916727283569	0.00691900393926998
CDC42SE1	chr1:150980704:C:T	IAV	monocyte	0.0935095006608493	0.0673083067740677	0.0797815713781261
CDC42SE1	chr1:150980704:C:T	IAV	B	0.117678824668336	0.0647206120544625	0.0329287564108824
CDC42SE1	chr1:150980704:C:T	IAV	CD4T	0.295324071336569	0.0689082768451935	1.55746168286662e-06
CDC42SE1	chr1:150980704:C:T	LPS	NK	0.1623903165517	0.0659935226507408	0.0061684766200566
CDC42SE1	chr1:150980704:C:T	LPS	CD8T	0.192091276193934	0.0605402172048593	0.000807635836132979
CDC42SE1	chr1:150980704:C:T	LPS	monocyte	0.145445512239384	0.0773030491311288	0.0269469722508119
CDC42SE1	chr1:150980704:C:T	LPS	B	0.132604540742378	0.0707819408886964	0.0310077559007408
CDC42SE1	chr1:150980704:C:T	LPS	CD4T	0.326800581207819	0.0723026667522517	5.63907895492486e-07
CDC42SE1	chr1:150980704:C:T	Tcruzi	NK	0.150255619348589	0.0682010510242016	0.0135775978012692
CDC42SE1	chr1:150980704:C:T	Tcruzi	CD8T	0.20706561723128	0.0635903872840253	0.000973113283202529
CDC42SE1	chr1:150980704:C:T	Tcruzi	monocyte	0.127843565100447	0.075430650107857	0.0431697204564152
CDC42SE1	chr1:150980704:C:T	Tcruzi	B	0.138895640946165	0.0690036870231406	0.0208975952424485
CDC42SE1	chr1:150980704:C:T	Tcruzi	CD4T	0.338136733754807	0.075551761296754	4.57864136719731e-07
CDC42SE1	chr1:150985196:A:T	NI	NK	-0.0182338191811101	0.0476984438670163	0.498763381244986
CDC42SE1	chr1:150985196:A:T	NI	CD8T	-0.0258631234311931	0.0536153109025969	0.467419905235663
CDC42SE1	chr1:150985196:A:T	NI	monocyte	-0.0405682769382362	0.0716646100882139	0.409007103053217
CDC42SE1	chr1:150985196:A:T	NI	B	-0.00175869023540639	0.0512997665067665	0.606622778176795
CDC42SE1	chr1:150985196:A:T	NI	CD4T	-0.0164823915591244	0.0585527123119232	0.522661050019531
CDC42SE1	chr1:150985196:A:T	IAV	NK	-0.0204178207274008	0.0462103350621996	0.478611332420449
CDC42SE1	chr1:150985196:A:T	IAV	CD8T	-0.0195969616534918	0.0426782785160658	0.472558371864127
CDC42SE1	chr1:150985196:A:T	IAV	monocyte	-0.0364220770889988	0.0624742953428256	0.425298444112328
CDC42SE1	chr1:150985196:A:T	IAV	B	-0.0021364858909636	0.0444866786870889	0.602037896938414
CDC42SE1	chr1:150985196:A:T	IAV	CD4T	-0.029598975332379	0.0566765776070635	0.454245516684496
CDC42SE1	chr1:150985196:A:T	LPS	NK	-0.0202409684336853	0.0485423446066529	0.48254162448243
CDC42SE1	chr1:150985196:A:T	LPS	CD8T	-0.0259426540173085	0.0496384334231914	0.447140326077052
CDC42SE1	chr1:150985196:A:T	LPS	monocyte	-0.0484904446123883	0.0784357464920704	0.39478293652272
CDC42SE1	chr1:150985196:A:T	LPS	B	-0.0042842467079553	0.050524129914743	0.587031097849391
CDC42SE1	chr1:150985196:A:T	LPS	CD4T	-0.0195582651527922	0.0553792383119499	0.504623766221455
CDC42SE1	chr1:150985196:A:T	Tcruzi	NK	-0.0222649195372749	0.0510050682477399	0.479408259131267
CDC42SE1	chr1:150985196:A:T	Tcruzi	CD8T	-0.0233275373916798	0.0509860008247996	0.473872679267089
CDC42SE1	chr1:150985196:A:T	Tcruzi	monocyte	-0.0344056173718087	0.0664940924494385	0.446681579379351
CDC42SE1	chr1:150985196:A:T	Tcruzi	B	0.000276745168054182	0.0490618431450753	0.61600810820315
CDC42SE1	chr1:150985196:A:T	Tcruzi	CD4T	-0.0260983443186273	0.0586010681940304	0.479770860053046
CDC42SE1	chr1:150986360:A:G	NI	NK	0.0196312824109798	0.0495393636235587	0.540404936921257
CDC42SE1	chr1:150986360:A:G	NI	CD8T	0.009589920396822	0.0432944871177654	0.604197636030994
CDC42SE1	chr1:150986360:A:G	NI	monocyte	0.00710753072939702	0.0509025276210937	0.596153685100005
CDC42SE1	chr1:150986360:A:G	NI	B	0.00747285925223272	0.0435093965606833	0.616407454154258
CDC42SE1	chr1:150986360:A:G	NI	CD4T	-0.00630141613538002	0.0498599345860733	0.624354355297129
CDC42SE1	chr1:150986360:A:G	IAV	NK	0.00495892069814629	0.0362163338377846	0.62380376515184
CDC42SE1	chr1:150986360:A:G	IAV	CD8T	0.00344139253756293	0.0330720866332237	0.63431167588584
CDC42SE1	chr1:150986360:A:G	IAV	monocyte	0.000221569517927703	0.0414132362236672	0.661130644935003
CDC42SE1	chr1:150986360:A:G	IAV	B	0.00331765653519274	0.0372317696008782	0.63859090695658
CDC42SE1	chr1:150986360:A:G	IAV	CD4T	-0.00350345964152665	0.0422026123520992	0.647439929192144
CDC42SE1	chr1:150986360:A:G	LPS	NK	0.00474737833458274	0.0388524983491392	0.622714695696452
CDC42SE1	chr1:150986360:A:G	LPS	CD8T	0.00279344681711793	0.036637231016257	0.637520459337785
CDC42SE1	chr1:150986360:A:G	LPS	monocyte	0.00435202359600344	0.0495182737101036	0.625598682842965
CDC42SE1	chr1:150986360:A:G	LPS	B	0.00866503989771397	0.0437237514328171	0.604249358801892
CDC42SE1	chr1:150986360:A:G	LPS	CD4T	-0.00374170121917271	0.0458630396803615	0.641184247203804
CDC42SE1	chr1:150986360:A:G	Tcruzi	NK	0.0155395791767443	0.0455914600983361	0.560983114578479
CDC42SE1	chr1:150986360:A:G	Tcruzi	CD8T	0.0110067048642319	0.0429516794786772	0.591215744658585
CDC42SE1	chr1:150986360:A:G	Tcruzi	monocyte	0.00633448974981825	0.0483138401876985	0.620753933407253
CDC42SE1	chr1:150986360:A:G	Tcruzi	B	0.0110683280535805	0.0434494784038324	0.589944570261918
CDC42SE1	chr1:150986360:A:G	Tcruzi	CD4T	-0.00594761832894728	0.0472792837247134	0.634401620206709
CDC42SE1	chr1:151007805:T:C	NI	NK	0.0593335080077031	0.0358349349302233	0.0434570812022891
CDC42SE1	chr1:151007805:T:C	NI	CD8T	0.0828184206180501	0.0358652930999226	0.0131238579239633
CDC42SE1	chr1:151007805:T:C	NI	monocyte	0.0245556140887966	0.0400284379618567	0.266419356287981
CDC42SE1	chr1:151007805:T:C	NI	B	0.0551189931033821	0.0388218093720387	0.0723407276271132
CDC42SE1	chr1:151007805:T:C	NI	CD4T	0.135564672725071	0.0449358687616358	0.00256995484509145
CDC42SE1	chr1:151007805:T:C	IAV	NK	0.0420228646807596	0.0328829965168791	0.095599222863795
CDC42SE1	chr1:151007805:T:C	IAV	CD8T	0.0475728819349964	0.0304812828719772	0.0564255933527781
CDC42SE1	chr1:151007805:T:C	IAV	monocyte	0.0183971092157474	0.0353232229939249	0.297209555308794
CDC42SE1	chr1:151007805:T:C	IAV	B	0.0395439711468101	0.0342418724308942	0.117291672840075
CDC42SE1	chr1:151007805:T:C	IAV	CD4T	0.0746980613324816	0.0346504821032189	0.0198246354752056
CDC42SE1	chr1:151007805:T:C	LPS	NK	0.0615072272154588	0.0360360705828263	0.0379882916041654
CDC42SE1	chr1:151007805:T:C	LPS	CD8T	0.0780931088436303	0.034639276996941	0.011124268716036
CDC42SE1	chr1:151007805:T:C	LPS	monocyte	0.022217030486067	0.0401539352756155	0.287216800777961
CDC42SE1	chr1:151007805:T:C	LPS	B	0.0501719102415281	0.0377264430417787	0.0872368559751318
CDC42SE1	chr1:151007805:T:C	LPS	CD4T	0.0997809121599942	0.0379992593629108	0.00789699600961533
CDC42SE1	chr1:151007805:T:C	Tcruzi	NK	0.0512571229216244	0.0365454903448304	0.0762636717603107
CDC42SE1	chr1:151007805:T:C	Tcruzi	CD8T	0.0900063389350602	0.0369903341562582	0.00893322059896263
CDC42SE1	chr1:151007805:T:C	Tcruzi	monocyte	0.0116918642816467	0.0403577847369269	0.375992962950775
CDC42SE1	chr1:151007805:T:C	Tcruzi	B	0.0484291095933347	0.0368234924593009	0.0889150137540002
CDC42SE1	chr1:151007805:T:C	Tcruzi	CD4T	0.111071461117993	0.0404245482420363	0.00690841591819974
CDC42SE1	chr1:151008880:C:T	NI	NK	-0.0835331131134193	0.0804555643500903	0.168421999818322
CDC42SE1	chr1:151008880:C:T	NI	CD8T	-0.112118076866712	0.0909216315233168	0.1295647603741
CDC42SE1	chr1:151008880:C:T	NI	monocyte	-0.121974095328526	0.104096854146195	0.135317940658143
CDC42SE1	chr1:151008880:C:T	NI	B	-0.0778712693627445	0.0847770941049112	0.20277857545738
CDC42SE1	chr1:151008880:C:T	NI	CD4T	-0.133090602998897	0.105378576707779	0.124314172171928
CDC42SE1	chr1:151008880:C:T	IAV	NK	-0.0795119346506733	0.0762711867104472	0.165194408733424
CDC42SE1	chr1:151008880:C:T	IAV	CD8T	-0.0668856845706872	0.0668382066829035	0.17804574091185
CDC42SE1	chr1:151008880:C:T	IAV	monocyte	-0.086868985045297	0.0829654616959614	0.170301576937795
CDC42SE1	chr1:151008880:C:T	IAV	B	-0.0554413932910005	0.0715732359626239	0.24338792387588
CDC42SE1	chr1:151008880:C:T	IAV	CD4T	-0.0870011328282781	0.0815616472317192	0.171692688846774
CDC42SE1	chr1:151008880:C:T	LPS	NK	-0.0755452750082079	0.0768936284343281	0.184006930561855
CDC42SE1	chr1:151008880:C:T	LPS	CD8T	-0.0847499380177446	0.0754483292480529	0.151485885499284
CDC42SE1	chr1:151008880:C:T	LPS	monocyte	-0.128987022296915	0.108334231256992	0.129599351437763
CDC42SE1	chr1:151008880:C:T	LPS	B	-0.0636056544854272	0.0800554579906549	0.237981962246193
CDC42SE1	chr1:151008880:C:T	LPS	CD4T	-0.107428227494371	0.0917557416069136	0.147667252345791
CDC42SE1	chr1:151008880:C:T	Tcruzi	NK	-0.0771416937221298	0.0796495692281763	0.187785108751742
CDC42SE1	chr1:151008880:C:T	Tcruzi	CD8T	-0.100477982452053	0.0846970440345669	0.139640082323232
CDC42SE1	chr1:151008880:C:T	Tcruzi	monocyte	-0.136445472755593	0.111877357666135	0.123566506483883
CDC42SE1	chr1:151008880:C:T	Tcruzi	B	-0.0731355729372619	0.0805059728755518	0.204675513620982
CDC42SE1	chr1:151008880:C:T	Tcruzi	CD4T	-0.111425688807541	0.0944190467595561	0.145593743932017
CDC42SE1	chr1:151008992:A:T	NI	NK	0.0824865422538344	0.0639937341948513	0.105976152919095
CDC42SE1	chr1:151008992:A:T	NI	CD8T	0.107101640352377	0.0702124087686361	0.0800724911637106
CDC42SE1	chr1:151008992:A:T	NI	monocyte	0.0638632757434963	0.0673944972326667	0.187766632130308
CDC42SE1	chr1:151008992:A:T	NI	B	0.0324438028694622	0.0583314352367249	0.300555234509948
CDC42SE1	chr1:151008992:A:T	NI	CD4T	0.107906489734273	0.0723390101642707	0.0890482169673363
CDC42SE1	chr1:151008992:A:T	IAV	NK	0.0564837360183236	0.0531010499941253	0.156756389109209
CDC42SE1	chr1:151008992:A:T	IAV	CD8T	0.0582361600514121	0.0496244423361317	0.132732176238817
CDC42SE1	chr1:151008992:A:T	IAV	monocyte	0.0218885774414921	0.0550992110982045	0.355687820712655
CDC42SE1	chr1:151008992:A:T	IAV	B	0.0215145155529792	0.0517032329415818	0.342594247501986
CDC42SE1	chr1:151008992:A:T	IAV	CD4T	0.083228944910625	0.0608111263513795	0.107021862858459
CDC42SE1	chr1:151008992:A:T	LPS	NK	0.0824351759546518	0.063470595721517	0.101941515980074
CDC42SE1	chr1:151008992:A:T	LPS	CD8T	0.0899429218739432	0.0617579278459133	0.0818804780782637
CDC42SE1	chr1:151008992:A:T	LPS	monocyte	0.0456246110947685	0.0641538985962844	0.257386464783669
CDC42SE1	chr1:151008992:A:T	LPS	B	0.0600514929036135	0.0624078305702023	0.179078392827487
CDC42SE1	chr1:151008992:A:T	LPS	CD4T	0.101589614323858	0.0683504554168907	0.0875878565656524
CDC42SE1	chr1:151008992:A:T	Tcruzi	NK	0.0782670553851235	0.0629823690255306	0.116781276271176
CDC42SE1	chr1:151008992:A:T	Tcruzi	CD8T	0.0946533931177777	0.0640415464907246	0.0869344319953626
CDC42SE1	chr1:151008992:A:T	Tcruzi	monocyte	0.0615577931139294	0.0662922155829465	0.196374190784221
CDC42SE1	chr1:151008992:A:T	Tcruzi	B	0.0235641910010861	0.0560428264222125	0.339681936448956
CDC42SE1	chr1:151008992:A:T	Tcruzi	CD4T	0.105045240671513	0.0703336811536926	0.089028583686905
CDC42SE1	chr1:151029992:G:A	NI	NK	-0.0143465186290379	0.0642015379074888	0.557509160789435
CDC42SE1	chr1:151029992:G:A	NI	CD8T	-0.00757823039059895	0.0681502771829252	0.591785642820908
CDC42SE1	chr1:151029992:G:A	NI	monocyte	-0.0330236137965278	0.0886269503916529	0.479250941665325
CDC42SE1	chr1:151029992:G:A	NI	B	0.0157856594349445	0.0721250558282677	0.561988118452498
CDC42SE1	chr1:151029992:G:A	NI	CD4T	-0.00348704907398969	0.0811956035895226	0.604465393108809
CDC42SE1	chr1:151029992:G:A	IAV	NK	-0.00661134416619579	0.0566303364679106	0.588397523879521
CDC42SE1	chr1:151029992:G:A	IAV	CD8T	-0.00268361085880427	0.0516066242985794	0.607364134049564
CDC42SE1	chr1:151029992:G:A	IAV	monocyte	-0.0285495641649414	0.0748054193793311	0.498086272775333
CDC42SE1	chr1:151029992:G:A	IAV	B	0.0202121510278459	0.0676205315302858	0.534404793483388
CDC42SE1	chr1:151029992:G:A	IAV	CD4T	0.00746958252598535	0.0703975502544756	0.597426500426936
CDC42SE1	chr1:151029992:G:A	LPS	NK	-0.00898700555325063	0.0618305903978438	0.576621404068002
CDC42SE1	chr1:151029992:G:A	LPS	CD8T	-0.00232207787570469	0.0586837470903003	0.607180996851083
CDC42SE1	chr1:151029992:G:A	LPS	monocyte	-0.0388393971326779	0.0926922430804193	0.471386722954838
CDC42SE1	chr1:151029992:G:A	LPS	B	0.0160527036694345	0.0717185572453041	0.556173610344465
CDC42SE1	chr1:151029992:G:A	LPS	CD4T	0.0105671389749686	0.0782875894604535	0.585025312789814
CDC42SE1	chr1:151029992:G:A	Tcruzi	NK	-0.0115394973994753	0.0647617964552077	0.569301437252187
CDC42SE1	chr1:151029992:G:A	Tcruzi	CD8T	-0.00876121939446337	0.0664261225480261	0.584559732517796
CDC42SE1	chr1:151029992:G:A	Tcruzi	monocyte	-0.0275811455709277	0.0831782030091582	0.511442152579152
CDC42SE1	chr1:151029992:G:A	Tcruzi	B	0.0131429566092959	0.0676389114558038	0.568270387359924
CDC42SE1	chr1:151029992:G:A	Tcruzi	CD4T	-0.00482475412495262	0.0776282832262158	0.605475525283109
CDC42SE1	chr1:151036435:C:T	NI	NK	-0.0535777354881576	0.0647039742642418	0.200205710584107
CDC42SE1	chr1:151036435:C:T	NI	CD8T	-0.115469027095349	0.0725484542044475	0.0600938929535332
CDC42SE1	chr1:151036435:C:T	NI	monocyte	-0.00558945402118524	0.0782057593104131	0.466164354042277
CDC42SE1	chr1:151036435:C:T	NI	B	-0.0601755727896248	0.0717644599785605	0.199381007257805
CDC42SE1	chr1:151036435:C:T	NI	CD4T	-0.193652338298355	0.0987278580672869	0.0324136189013938
CDC42SE1	chr1:151036435:C:T	IAV	NK	-0.0556313616420029	0.0609086832131957	0.178034116503321
CDC42SE1	chr1:151036435:C:T	IAV	CD8T	-0.0733764374965946	0.0587698428674746	0.101316703363907
CDC42SE1	chr1:151036435:C:T	IAV	monocyte	0.0232579595609906	0.0722867816732865	0.411372761580894
CDC42SE1	chr1:151036435:C:T	IAV	B	-0.0586861522659038	0.0640816629167565	0.177790053526555
CDC42SE1	chr1:151036435:C:T	IAV	CD4T	-0.13175468871513	0.075160886282749	0.0465219484649048
CDC42SE1	chr1:151036435:C:T	LPS	NK	-0.0700395926109724	0.0660166758255014	0.141749838370835
CDC42SE1	chr1:151036435:C:T	LPS	CD8T	-0.111486690220259	0.0701429975008961	0.0518569534154071
CDC42SE1	chr1:151036435:C:T	LPS	monocyte	-0.0138892099593465	0.0768933354113254	0.430806087634247
CDC42SE1	chr1:151036435:C:T	LPS	B	-0.0864560194099506	0.0756219005719317	0.121257065505626
CDC42SE1	chr1:151036435:C:T	LPS	CD4T	-0.165872667461887	0.0873025764667825	0.0361084352314778
CDC42SE1	chr1:151036435:C:T	Tcruzi	NK	-0.0584073876401778	0.0674120877698035	0.189612950589056
CDC42SE1	chr1:151036435:C:T	Tcruzi	CD8T	-0.117145646672789	0.0722357977324355	0.0548538141660627
CDC42SE1	chr1:151036435:C:T	Tcruzi	monocyte	-0.0196087339505304	0.0763997303261968	0.403625420836365
CDC42SE1	chr1:151036435:C:T	Tcruzi	B	-0.0601354000774458	0.0683825206093657	0.188292556522151
CDC42SE1	chr1:151036435:C:T	Tcruzi	CD4T	-0.181444145748893	0.0939483446647716	0.0345806201826451
CDC42SE1	chr1:151038849:C:T	NI	NK	-0.00434678635697026	0.0373657379605032	0.640303895769429
CDC42SE1	chr1:151038849:C:T	NI	CD8T	-0.00563451647822555	0.041051317456618	0.633392047385933
CDC42SE1	chr1:151038849:C:T	NI	monocyte	-0.00814865129868412	0.0511735776678271	0.594219056825328
CDC42SE1	chr1:151038849:C:T	NI	B	-0.00116871098905474	0.0412959781386731	0.665541502068525
CDC42SE1	chr1:151038849:C:T	NI	CD4T	-0.0102616348376621	0.0499362296313036	0.604574403030641
CDC42SE1	chr1:151038849:C:T	IAV	NK	-0.00546063634416301	0.0349831682386659	0.629512122634283
CDC42SE1	chr1:151038849:C:T	IAV	CD8T	-0.00537955318297023	0.0321306495069955	0.625628230145227
CDC42SE1	chr1:151038849:C:T	IAV	monocyte	0.000945101741922325	0.0403161953741532	0.675088054693123
CDC42SE1	chr1:151038849:C:T	IAV	B	-0.00213625218824111	0.0356461273446647	0.657200606215778
CDC42SE1	chr1:151038849:C:T	IAV	CD4T	-0.0134384645670686	0.0442591405270491	0.586616198535544
CDC42SE1	chr1:151038849:C:T	LPS	NK	-0.0114108128837583	0.0405537616096527	0.587415229755941
CDC42SE1	chr1:151038849:C:T	LPS	CD8T	-0.00562483271808229	0.0361685421380953	0.622437259119688
CDC42SE1	chr1:151038849:C:T	LPS	monocyte	0.00725561128411618	0.0513408560880778	0.625921909684509
CDC42SE1	chr1:151038849:C:T	LPS	B	-0.00317258133555203	0.0410205785136596	0.646494692807265
CDC42SE1	chr1:151038849:C:T	LPS	CD4T	-0.0133835038148951	0.0479006284448061	0.587800451160574
CDC42SE1	chr1:151038849:C:T	Tcruzi	NK	-0.00560423253103251	0.0388256939656197	0.63074958785262
CDC42SE1	chr1:151038849:C:T	Tcruzi	CD8T	-0.00692465956870038	0.0399122811729795	0.621762745952549
CDC42SE1	chr1:151038849:C:T	Tcruzi	monocyte	0.00116562766138218	0.0470517261907859	0.66817839695536
CDC42SE1	chr1:151038849:C:T	Tcruzi	B	-0.00211674254530986	0.0391890394456876	0.656800814019455
CDC42SE1	chr1:151038849:C:T	Tcruzi	CD4T	-0.0130220192693623	0.0480342568664098	0.59449444773039
CDC42SE1	chr1:151123895:T:C	NI	NK	0.00982996346404824	0.0516150030190559	0.593154865578096
CDC42SE1	chr1:151123895:T:C	NI	CD8T	0.00796068033945947	0.0570291846700452	0.608046010913595
CDC42SE1	chr1:151123895:T:C	NI	monocyte	0.00516543435664301	0.0670113657909569	0.599403295797132
CDC42SE1	chr1:151123895:T:C	NI	B	0.00370801627700237	0.0554043342446978	0.628843109300163
CDC42SE1	chr1:151123895:T:C	NI	CD4T	0.00398062721062741	0.0679407243912571	0.622208824784053
CDC42SE1	chr1:151123895:T:C	IAV	NK	0.0080318696473647	0.0472876561998151	0.598985269703816
CDC42SE1	chr1:151123895:T:C	IAV	CD8T	0.0115240026428033	0.0458342771887797	0.574598715751487
CDC42SE1	chr1:151123895:T:C	IAV	monocyte	0.00157888518232018	0.054805210538183	0.638796594336168
CDC42SE1	chr1:151123895:T:C	IAV	B	0.0057572817012968	0.0480957051997697	0.614311092968985
CDC42SE1	chr1:151123895:T:C	IAV	CD4T	0.00804666189193212	0.0584961434994097	0.609034247617815
CDC42SE1	chr1:151123895:T:C	LPS	NK	0.0113849576177936	0.0527207801076367	0.579689632368339
CDC42SE1	chr1:151123895:T:C	LPS	CD8T	0.0115210503720919	0.0516455646708996	0.578047565027339
CDC42SE1	chr1:151123895:T:C	LPS	monocyte	0.00603642247355846	0.0667197888170024	0.607347151435449
CDC42SE1	chr1:151123895:T:C	LPS	B	0.00824246953802858	0.0560952539012216	0.600804685049351
CDC42SE1	chr1:151123895:T:C	LPS	CD4T	0.00521849363092811	0.0635490635010262	0.618421649228086
CDC42SE1	chr1:151123895:T:C	Tcruzi	NK	0.0107513451988816	0.0535305746702604	0.588307860269696
CDC42SE1	chr1:151123895:T:C	Tcruzi	CD8T	0.00801669318990911	0.05507774388797	0.604657373792019
CDC42SE1	chr1:151123895:T:C	Tcruzi	monocyte	0.00303419268251127	0.0640802964130854	0.628808942747738
CDC42SE1	chr1:151123895:T:C	Tcruzi	B	0.00339967083783612	0.0525526601654767	0.627637939134887
CDC42SE1	chr1:151123895:T:C	Tcruzi	CD4T	0.0068788902277554	0.0645809740714646	0.615985953956434
CDC42SE1	chr1:151140697:C:T	NI	NK	-0.0445883110905564	0.0789565749578854	0.362592959783275
CDC42SE1	chr1:151140697:C:T	NI	CD8T	-0.0886117626814744	0.106216057812502	0.268402264154697
CDC42SE1	chr1:151140697:C:T	NI	monocyte	-0.0813550980473844	0.111877742229155	0.294738231163782
CDC42SE1	chr1:151140697:C:T	NI	B	-0.0733578006967882	0.100592590105187	0.301699205204004
CDC42SE1	chr1:151140697:C:T	NI	CD4T	-0.1025567629286	0.121937580128504	0.266351124992268
CDC42SE1	chr1:151140697:C:T	IAV	NK	-0.0398011606098155	0.0731681719190106	0.368648799916018
CDC42SE1	chr1:151140697:C:T	IAV	CD8T	-0.0469664586293651	0.0711928613535469	0.328263272723504
CDC42SE1	chr1:151140697:C:T	IAV	monocyte	-0.0660573840116268	0.0933667327749112	0.312994792118757
CDC42SE1	chr1:151140697:C:T	IAV	B	-0.0490672758077872	0.078930051441783	0.341895617113517
CDC42SE1	chr1:151140697:C:T	IAV	CD4T	-0.0804007636854663	0.100191001267356	0.284380486446064
CDC42SE1	chr1:151140697:C:T	LPS	NK	-0.0441934322057449	0.0788203209802723	0.360750279074841
CDC42SE1	chr1:151140697:C:T	LPS	CD8T	-0.0612387358377605	0.0827597837072736	0.300601229536534
CDC42SE1	chr1:151140697:C:T	LPS	monocyte	-0.0898067337909032	0.118330660174683	0.284610581700055
CDC42SE1	chr1:151140697:C:T	LPS	B	-0.0646991118286165	0.0938906882903036	0.316233203816937
CDC42SE1	chr1:151140697:C:T	LPS	CD4T	-0.0918826225405788	0.11147764763114	0.275201269230829
CDC42SE1	chr1:151140697:C:T	Tcruzi	NK	-0.0565437404158763	0.0862253673317748	0.329889722411126
CDC42SE1	chr1:151140697:C:T	Tcruzi	CD8T	-0.0704002541533826	0.0919171371236475	0.294938276639001
CDC42SE1	chr1:151140697:C:T	Tcruzi	monocyte	-0.0927788849623509	0.118338508647646	0.28000195182163
CDC42SE1	chr1:151140697:C:T	Tcruzi	B	-0.0621807902073785	0.0902224850404562	0.317209876908021
CDC42SE1	chr1:151140697:C:T	Tcruzi	CD4T	-0.0950475861957076	0.114278979833078	0.273669090428527
CDC42SE1	chr1:151142541:G:A	NI	NK	-0.000936616974659335	0.0471659164352338	0.642448483529636
CDC42SE1	chr1:151142541:G:A	NI	CD8T	-0.00690674347027382	0.0532698226086197	0.61160995701953
CDC42SE1	chr1:151142541:G:A	NI	monocyte	0.00233332096590479	0.0622382805645715	0.618737698611453
CDC42SE1	chr1:151142541:G:A	NI	B	-0.0036620138735348	0.0521007200311671	0.62965062661447
CDC42SE1	chr1:151142541:G:A	NI	CD4T	-0.014429653675012	0.06617068729749	0.577173231638288
CDC42SE1	chr1:151142541:G:A	IAV	NK	-0.00903203138592192	0.0453293587118534	0.593136214499256
CDC42SE1	chr1:151142541:G:A	IAV	CD8T	-0.00803535938894002	0.041597205994983	0.594223169046073
CDC42SE1	chr1:151142541:G:A	IAV	monocyte	0.0018636359548426	0.0507810718583317	0.645441712554331
CDC42SE1	chr1:151142541:G:A	IAV	B	-0.00551873273127127	0.0452263752659245	0.615660286879903
CDC42SE1	chr1:151142541:G:A	IAV	CD4T	-0.0102977458372063	0.0554107430184359	0.595836789588154
CDC42SE1	chr1:151142541:G:A	LPS	NK	-0.0076360270236392	0.0480886024608368	0.597713647597151
CDC42SE1	chr1:151142541:G:A	LPS	CD8T	-0.0129831950735629	0.0492915080504809	0.566385245310947
CDC42SE1	chr1:151142541:G:A	LPS	monocyte	-0.00194788125777468	0.0609989042823161	0.626622696837693
CDC42SE1	chr1:151142541:G:A	LPS	B	-0.00699316359477013	0.0523018609480338	0.605290001721292
CDC42SE1	chr1:151142541:G:A	LPS	CD4T	-0.0143038691701825	0.0620639375680471	0.57609107055244
CDC42SE1	chr1:151142541:G:A	Tcruzi	NK	-0.00121027200258278	0.0487564318161023	0.639368075875794
CDC42SE1	chr1:151142541:G:A	Tcruzi	CD8T	-0.00730466299017717	0.0515484344101848	0.60665643183385
CDC42SE1	chr1:151142541:G:A	Tcruzi	monocyte	0.000839662920163452	0.059570650754286	0.645729347788407
CDC42SE1	chr1:151142541:G:A	Tcruzi	B	-0.0033744643473347	0.0495391591804696	0.628447762635332
CDC42SE1	chr1:151142541:G:A	Tcruzi	CD4T	-0.0151176445453601	0.063407127252855	0.579225157546107
CDC42SE1	chr1:151168737:G:A	NI	NK	0.0976264894622423	0.0524132430271496	0.0224279159626968
CDC42SE1	chr1:151168737:G:A	NI	CD8T	0.108873053431324	0.0502034832800224	0.0164754620475963
CDC42SE1	chr1:151168737:G:A	NI	monocyte	0.0517096433291839	0.0517548983266432	0.15659206566448
CDC42SE1	chr1:151168737:G:A	NI	B	0.0429607454094247	0.0484051508577261	0.180504968733927
CDC42SE1	chr1:151168737:G:A	NI	CD4T	0.117967366873694	0.0534980247708777	0.0171691581361553
CDC42SE1	chr1:151168737:G:A	IAV	NK	0.061099765557833	0.042596830733071	0.0704917284384263
CDC42SE1	chr1:151168737:G:A	IAV	CD8T	0.0755634240727785	0.0424817499141429	0.0291879892799605
CDC42SE1	chr1:151168737:G:A	IAV	monocyte	0.0203464912094763	0.0458205132776898	0.315843739551983
CDC42SE1	chr1:151168737:G:A	IAV	B	0.0293290907359801	0.0432384554375133	0.236427974067184
CDC42SE1	chr1:151168737:G:A	IAV	CD4T	0.079933290779021	0.0449246929508726	0.0411447644839562
CDC42SE1	chr1:151168737:G:A	LPS	NK	0.0828474940179979	0.0476007124242401	0.0346489306069859
CDC42SE1	chr1:151168737:G:A	LPS	CD8T	0.0695724239290049	0.0417561215795816	0.0491731104059637
CDC42SE1	chr1:151168737:G:A	LPS	monocyte	0.0512246399908915	0.052247503472675	0.161240582354094
CDC42SE1	chr1:151168737:G:A	LPS	B	0.0472124651074765	0.0477141865566043	0.155514906612812
CDC42SE1	chr1:151168737:G:A	LPS	CD4T	0.105375781123779	0.0499311959315518	0.0203642118236839
CDC42SE1	chr1:151168737:G:A	Tcruzi	NK	0.107514761139212	0.0571265374588019	0.0192692090365209
CDC42SE1	chr1:151168737:G:A	Tcruzi	CD8T	0.0993670576660599	0.0474357872840305	0.0190362899111623
CDC42SE1	chr1:151168737:G:A	Tcruzi	monocyte	0.0562509881357799	0.0517128912968476	0.135137582267287
CDC42SE1	chr1:151168737:G:A	Tcruzi	B	0.0444256716246621	0.0461059195564377	0.161065452192742
CDC42SE1	chr1:151168737:G:A	Tcruzi	CD4T	0.119479732147208	0.0536113050070786	0.015617785313977
CDC42SE2	chr5:131158455:G:A	NI	NK	-0.00192718572834293	0.0264359775552957	0.699931059392815
CDC42SE2	chr5:131158455:G:A	NI	CD8T	0.00136010481727899	0.0281345567110412	0.701476243743569
CDC42SE2	chr5:131158455:G:A	NI	monocyte	9.55192813055604e-05	0.0352843926988779	0.681210449680306
CDC42SE2	chr5:131158455:G:A	NI	B	0.0100411294892614	0.0315752163603858	0.622435158062566
CDC42SE2	chr5:131158455:G:A	NI	CD4T	0.0055966917970558	0.0342987489440324	0.657396212593756
CDC42SE2	chr5:131158455:G:A	IAV	NK	0.000175335581099776	0.0240430967127449	0.713521417026594
CDC42SE2	chr5:131158455:G:A	IAV	CD8T	0.000635540313999505	0.0223797160506325	0.707182903321436
CDC42SE2	chr5:131158455:G:A	IAV	monocyte	-0.00416838231085726	0.0290686577578854	0.674863091319201
CDC42SE2	chr5:131158455:G:A	IAV	B	0.011003536039991	0.0292388278903104	0.603699655948093
CDC42SE2	chr5:131158455:G:A	IAV	CD4T	0.00206630645092792	0.0270826822010856	0.693640104227374
CDC42SE2	chr5:131158455:G:A	LPS	NK	-0.00151684562817182	0.0259508012934255	0.696875762633912
CDC42SE2	chr5:131158455:G:A	LPS	CD8T	0.00031243330357943	0.0244887671717012	0.705019976769444
CDC42SE2	chr5:131158455:G:A	LPS	monocyte	-0.0191238026088285	0.0472364346409364	0.558432328895042
CDC42SE2	chr5:131158455:G:A	LPS	B	0.0157656213579294	0.0364249953119814	0.577556740180772
CDC42SE2	chr5:131158455:G:A	LPS	CD4T	0.00107327125953731	0.0295018622471661	0.69842206935216
CDC42SE2	chr5:131158455:G:A	Tcruzi	NK	-0.00254613137375357	0.0277206814801747	0.692654828174832
CDC42SE2	chr5:131158455:G:A	Tcruzi	CD8T	0.000932338014174062	0.0272557002543347	0.702784400893877
CDC42SE2	chr5:131158455:G:A	Tcruzi	monocyte	-0.00504738471843404	0.0332761049374222	0.665637818825273
CDC42SE2	chr5:131158455:G:A	Tcruzi	B	0.0114056759656836	0.0314354935041482	0.606077775229417
CDC42SE2	chr5:131158455:G:A	Tcruzi	CD4T	0.000893112397792399	0.0313146400418436	0.703230855279282
CDC42SE2	chr5:131186032:A:C	NI	NK	-0.0131326588118069	0.0421708092591363	0.540984025169632
CDC42SE2	chr5:131186032:A:C	NI	CD8T	-0.0101646332635268	0.0448515164110021	0.565626576814153
CDC42SE2	chr5:131186032:A:C	NI	monocyte	-0.0292045476194671	0.0590098820044107	0.451764070579716
CDC42SE2	chr5:131186032:A:C	NI	B	-0.0196203173802319	0.0485656667146313	0.512107751477511
CDC42SE2	chr5:131186032:A:C	NI	CD4T	-0.0115387484477143	0.0524825345882032	0.560342007865619
CDC42SE2	chr5:131186032:A:C	IAV	NK	-0.0221946717953834	0.0447268134423492	0.478778445871061
CDC42SE2	chr5:131186032:A:C	IAV	CD8T	-0.0128244524001893	0.036609004534829	0.52883076268357
CDC42SE2	chr5:131186032:A:C	IAV	monocyte	-0.0207412559021108	0.0484873954495413	0.50295038706689
CDC42SE2	chr5:131186032:A:C	IAV	B	-0.020562076099128	0.0441362134508684	0.490045992416921
CDC42SE2	chr5:131186032:A:C	IAV	CD4T	-0.0207419194238521	0.0468282127344782	0.502198474338406
CDC42SE2	chr5:131186032:A:C	LPS	NK	-0.0251783108789875	0.0486837398984998	0.464282825130849
CDC42SE2	chr5:131186032:A:C	LPS	CD8T	-0.0123273915898922	0.0394754048192619	0.533301832579074
CDC42SE2	chr5:131186032:A:C	LPS	monocyte	-0.0240229282444326	0.0567317934333753	0.488788039557626
CDC42SE2	chr5:131186032:A:C	LPS	B	-0.0235749844945283	0.0499900644902787	0.481601169989601
CDC42SE2	chr5:131186032:A:C	LPS	CD4T	-0.0202185420460823	0.0499451827151429	0.50727642135885
CDC42SE2	chr5:131186032:A:C	Tcruzi	NK	-0.0141367248138841	0.0441483366199571	0.536104954218654
CDC42SE2	chr5:131186032:A:C	Tcruzi	CD8T	-0.0091861913404037	0.0435007141519861	0.56762097499235
CDC42SE2	chr5:131186032:A:C	Tcruzi	monocyte	-0.0220329938076889	0.0547391712990863	0.506256839749728
CDC42SE2	chr5:131186032:A:C	Tcruzi	B	-0.0158991068800827	0.0449154245548842	0.525207574682247
CDC42SE2	chr5:131186032:A:C	Tcruzi	CD4T	-0.00492833000508558	0.0509566284651823	0.599318273302129
CDC42SE2	chr5:131226543:T:C	NI	NK	0.0286062168910002	0.0688773328639927	0.455133287132772
CDC42SE2	chr5:131226543:T:C	NI	CD8T	0.0290365542701754	0.0743933280283707	0.466285981684224
CDC42SE2	chr5:131226543:T:C	NI	monocyte	0.0796587760341956	0.115133035843745	0.326647937711618
CDC42SE2	chr5:131226543:T:C	NI	B	0.014296130243525	0.0707311452294381	0.525747698522801
CDC42SE2	chr5:131226543:T:C	NI	CD4T	0.0148125443497626	0.0829479750467842	0.527567867946436
CDC42SE2	chr5:131226543:T:C	IAV	NK	0.0331449159645078	0.0676059180941102	0.428180388613588
CDC42SE2	chr5:131226543:T:C	IAV	CD8T	0.0272349131638122	0.0611492989337581	0.445106255769394
CDC42SE2	chr5:131226543:T:C	IAV	monocyte	0.0672113728404415	0.100787894336333	0.348486895979546
CDC42SE2	chr5:131226543:T:C	IAV	B	0.00629211603307724	0.0609956352886682	0.553871769262999
CDC42SE2	chr5:131226543:T:C	IAV	CD4T	0.0138337743682862	0.0691628692438367	0.526889569068306
CDC42SE2	chr5:131226543:T:C	LPS	NK	0.045311901120127	0.0800123495015311	0.393964090871619
CDC42SE2	chr5:131226543:T:C	LPS	CD8T	0.0221246320487748	0.0629887616211927	0.474088112770719
CDC42SE2	chr5:131226543:T:C	LPS	monocyte	0.0643741551290958	0.104518056506382	0.366372564992833
CDC42SE2	chr5:131226543:T:C	LPS	B	0.0149891296358348	0.0696500168589972	0.517829260837303
CDC42SE2	chr5:131226543:T:C	LPS	CD4T	0.0151303092904428	0.0755882037969784	0.523669882835746
CDC42SE2	chr5:131226543:T:C	Tcruzi	NK	0.0348176922074277	0.0744928720152565	0.435135715761322
CDC42SE2	chr5:131226543:T:C	Tcruzi	CD8T	0.0296056651324205	0.0725472265552581	0.458957997750054
CDC42SE2	chr5:131226543:T:C	Tcruzi	monocyte	0.083473801191908	0.119128130608681	0.332778177971439
CDC42SE2	chr5:131226543:T:C	Tcruzi	B	0.0142262837873098	0.0669569671423036	0.520840310545136
CDC42SE2	chr5:131226543:T:C	Tcruzi	CD4T	0.0122948612209114	0.0788112678523767	0.538244679735634
CDC42SE2	chr5:131241045:C:G	NI	NK	0.0141535360226023	0.0468719452960542	0.564686726748192
CDC42SE2	chr5:131241045:C:G	NI	CD8T	0.0159366692174182	0.0518431543992104	0.563732283410809
CDC42SE2	chr5:131241045:C:G	NI	monocyte	-3.39195874560993e-05	0.0571059916926242	0.62838194291242
CDC42SE2	chr5:131241045:C:G	NI	B	-0.0026712269523486	0.0482437148427727	0.648853453066646
CDC42SE2	chr5:131241045:C:G	NI	CD4T	0.0151354956273605	0.0599838351414597	0.571513335878378
CDC42SE2	chr5:131241045:C:G	IAV	NK	0.013281560226154	0.0431963735552871	0.563022009495281
CDC42SE2	chr5:131241045:C:G	IAV	CD8T	0.0133619076757879	0.0407663012819724	0.556087290881741
CDC42SE2	chr5:131241045:C:G	IAV	monocyte	-0.00184414381631909	0.0470802330396119	0.648783930395381
CDC42SE2	chr5:131241045:C:G	IAV	B	-0.0058587553406995	0.042629585259324	0.625881685674899
CDC42SE2	chr5:131241045:C:G	IAV	CD4T	0.011061893969225	0.0489617852481796	0.589111275339333
CDC42SE2	chr5:131241045:C:G	LPS	NK	0.0155404975457533	0.0472876214351079	0.550620887736097
CDC42SE2	chr5:131241045:C:G	LPS	CD8T	0.0151391699019064	0.0455390966409109	0.549798904328765
CDC42SE2	chr5:131241045:C:G	LPS	monocyte	-0.00174781325432577	0.0563054467304392	0.63768964278447
CDC42SE2	chr5:131241045:C:G	LPS	B	-0.0020347248175427	0.0473667811225694	0.647640844607202
CDC42SE2	chr5:131241045:C:G	LPS	CD4T	0.00988314426055548	0.052936401536083	0.594406824506385
CDC42SE2	chr5:131241045:C:G	Tcruzi	NK	0.012929990942523	0.0475871518884192	0.572124552254272
CDC42SE2	chr5:131241045:C:G	Tcruzi	CD8T	0.0127119537163792	0.0485820742793447	0.575551017808201
CDC42SE2	chr5:131241045:C:G	Tcruzi	monocyte	-0.0162324923351487	0.0663730187769106	0.577054156023772
CDC42SE2	chr5:131241045:C:G	Tcruzi	B	-0.00552162051831004	0.0466417392150331	0.62858047715138
CDC42SE2	chr5:131241045:C:G	Tcruzi	CD4T	0.013403653183725	0.0563240752999989	0.583906500482351
CDC42SE2	chr5:131277907:T:C	NI	NK	0.0327880091567479	0.0483943868523259	0.277066366063256
CDC42SE2	chr5:131277907:T:C	NI	CD8T	0.0500141362956569	0.0521301481189569	0.204153720222998
CDC42SE2	chr5:131277907:T:C	NI	monocyte	0.0768187629917651	0.0662922075645729	0.148284562387347
CDC42SE2	chr5:131277907:T:C	NI	B	0.00629747717390485	0.0532494328884656	0.463910075072432
CDC42SE2	chr5:131277907:T:C	NI	CD4T	0.0736082762582909	0.0619549078047912	0.153340253972329
CDC42SE2	chr5:131277907:T:C	IAV	NK	0.0496551472177887	0.048973691005541	0.184208035887401
CDC42SE2	chr5:131277907:T:C	IAV	CD8T	0.0412231679235978	0.0440097008789857	0.203391068405784
CDC42SE2	chr5:131277907:T:C	IAV	monocyte	0.0536235702328066	0.0559427031580323	0.201400973513964
CDC42SE2	chr5:131277907:T:C	IAV	B	0.00685048246188076	0.046145876422601	0.453276261904993
CDC42SE2	chr5:131277907:T:C	IAV	CD4T	0.0605289975210124	0.0505489562126355	0.155875695506988
CDC42SE2	chr5:131277907:T:C	LPS	NK	0.0682917238735177	0.0585181699992746	0.139728022640226
CDC42SE2	chr5:131277907:T:C	LPS	CD8T	0.0551134079945921	0.048603096768545	0.156971571125203
CDC42SE2	chr5:131277907:T:C	LPS	monocyte	0.0441121525646965	0.0591817737597645	0.258393499604184
CDC42SE2	chr5:131277907:T:C	LPS	B	0.0223980560443271	0.0500537661109923	0.35539104215287
CDC42SE2	chr5:131277907:T:C	LPS	CD4T	0.0816837346503542	0.0600433657237119	0.121599598875874
CDC42SE2	chr5:131277907:T:C	Tcruzi	NK	0.04550396119179	0.0523276297436863	0.222577238433371
CDC42SE2	chr5:131277907:T:C	Tcruzi	CD8T	0.0601734903541178	0.0538504912292826	0.163902445293009
CDC42SE2	chr5:131277907:T:C	Tcruzi	monocyte	0.0803908018809983	0.0698032597776834	0.150027750802266
CDC42SE2	chr5:131277907:T:C	Tcruzi	B	0.0197655797821635	0.048672452672844	0.371648462995318
CDC42SE2	chr5:131277907:T:C	Tcruzi	CD4T	0.0691543870442519	0.0593871977657663	0.159024480341146
CDC42SE2	chr5:131281904:A:G	NI	NK	-0.0494848206531713	0.0794617100014434	0.327879549743924
CDC42SE2	chr5:131281904:A:G	NI	CD8T	-0.0866595979946392	0.0997985694986121	0.248562017513676
CDC42SE2	chr5:131281904:A:G	NI	monocyte	-0.12416238482811	0.131291285892291	0.203487380778598
CDC42SE2	chr5:131281904:A:G	NI	B	-0.0680456829815848	0.0927315949431865	0.291780007028505
CDC42SE2	chr5:131281904:A:G	NI	CD4T	-0.076071938487593	0.102907954178837	0.292795627131215
CDC42SE2	chr5:131281904:A:G	IAV	NK	-0.0571091071757723	0.0776451044961154	0.290428133431286
CDC42SE2	chr5:131281904:A:G	IAV	CD8T	-0.0655839097455531	0.0798731928782294	0.256109576880982
CDC42SE2	chr5:131281904:A:G	IAV	monocyte	-0.0762708959665855	0.0946199281169215	0.266506105735673
CDC42SE2	chr5:131281904:A:G	IAV	B	-0.0538307579470557	0.0781960648070912	0.306648814732489
CDC42SE2	chr5:131281904:A:G	IAV	CD4T	-0.0640001498567639	0.0855898573964166	0.294461416047607
CDC42SE2	chr5:131281904:A:G	LPS	NK	-0.0668847195960171	0.0852975090092615	0.272575247841882
CDC42SE2	chr5:131281904:A:G	LPS	CD8T	-0.0794541754659729	0.0899783308995497	0.23822052617956
CDC42SE2	chr5:131281904:A:G	LPS	monocyte	-0.0877361733732695	0.108478223790436	0.26233156805283
CDC42SE2	chr5:131281904:A:G	LPS	B	-0.0664236258585199	0.0900804634528805	0.289392289767974
CDC42SE2	chr5:131281904:A:G	LPS	CD4T	-0.0691317528382044	0.0926527687496888	0.293751611500545
CDC42SE2	chr5:131281904:A:G	Tcruzi	NK	-0.0621670845359282	0.0862048438809067	0.294245496666309
CDC42SE2	chr5:131281904:A:G	Tcruzi	CD8T	-0.0869099630605225	0.0987887263225376	0.24186481885594
CDC42SE2	chr5:131281904:A:G	Tcruzi	monocyte	-0.121715636681609	0.130140612621423	0.214818295933821
CDC42SE2	chr5:131281904:A:G	Tcruzi	B	-0.0705824065469557	0.0911305201472532	0.275455381819255
CDC42SE2	chr5:131281904:A:G	Tcruzi	CD4T	-0.0811476541263568	0.101792425724427	0.276040058805178
CDC42SE2	chr5:131307991:C:T	NI	NK	-0.00934139163875707	0.0498963126219382	0.588603683340195
CDC42SE2	chr5:131307991:C:T	NI	CD8T	-0.0090119377042384	0.0556041734723122	0.59674604061209
CDC42SE2	chr5:131307991:C:T	NI	monocyte	-0.0178911470941225	0.0671339630980666	0.536489637516266
CDC42SE2	chr5:131307991:C:T	NI	B	-0.0205661435894703	0.0605453635446266	0.53959313615457
CDC42SE2	chr5:131307991:C:T	NI	CD4T	-0.00129534852938991	0.0655871339183271	0.628452852458397
CDC42SE2	chr5:131307991:C:T	IAV	NK	-0.0142392732509221	0.048745690371168	0.556381809613573
CDC42SE2	chr5:131307991:C:T	IAV	CD8T	-0.00947004501825564	0.0433363623989996	0.579978643493087
CDC42SE2	chr5:131307991:C:T	IAV	monocyte	-0.0138801008606926	0.0557220938578999	0.565162753544704
CDC42SE2	chr5:131307991:C:T	IAV	B	-0.0144806197137661	0.049668841701072	0.555479701468371
CDC42SE2	chr5:131307991:C:T	IAV	CD4T	-0.00726069915541977	0.0549680858566298	0.605669841290306
CDC42SE2	chr5:131307991:C:T	LPS	NK	-0.0109073599783811	0.0502083372571257	0.57493030181077
CDC42SE2	chr5:131307991:C:T	LPS	CD8T	-0.00691902295355617	0.0478656470790297	0.596557004250413
CDC42SE2	chr5:131307991:C:T	LPS	monocyte	-0.0278409448865787	0.0736856214375977	0.507908929697573
CDC42SE2	chr5:131307991:C:T	LPS	B	-0.0156029186695704	0.0564890540501608	0.555813419381049
CDC42SE2	chr5:131307991:C:T	LPS	CD4T	-0.00284107674258932	0.0603371666736763	0.624414510503837
CDC42SE2	chr5:131307991:C:T	Tcruzi	NK	-0.0114724835314799	0.052368562840081	0.577481501621222
CDC42SE2	chr5:131307991:C:T	Tcruzi	CD8T	-0.00757715957012175	0.053347775625082	0.600470726301292
CDC42SE2	chr5:131307991:C:T	Tcruzi	monocyte	-0.0211958053360807	0.0667381929353819	0.539900214335221
CDC42SE2	chr5:131307991:C:T	Tcruzi	B	-0.0159567902864193	0.0548339148254419	0.553936046221686
CDC42SE2	chr5:131307991:C:T	Tcruzi	CD4T	-0.00256955494722262	0.062131803857546	0.628822092977979
CDC42SE2	chr5:131330161:G:A	NI	NK	-0.074218681529675	0.0446362355075693	0.0422725174588127
CDC42SE2	chr5:131330161:G:A	NI	CD8T	-0.121476275181289	0.0509636578352446	0.00833985281836414
CDC42SE2	chr5:131330161:G:A	NI	monocyte	-0.031815223917784	0.0498157415444248	0.259512823787596
CDC42SE2	chr5:131330161:G:A	NI	B	-0.0539848591539961	0.0471053359142912	0.119714156467177
CDC42SE2	chr5:131330161:G:A	NI	CD4T	-0.157584100094923	0.0596511273704371	0.00532493129638578
CDC42SE2	chr5:131330161:G:A	IAV	NK	-0.0727880696292823	0.0419673952302464	0.0337146757910431
CDC42SE2	chr5:131330161:G:A	IAV	CD8T	-0.0756240711029147	0.0403177422663401	0.0233327246921773
CDC42SE2	chr5:131330161:G:A	IAV	monocyte	-0.0128098281852776	0.0460133730888989	0.382640317847976
CDC42SE2	chr5:131330161:G:A	IAV	B	-0.0570990765220664	0.0424165822854026	0.0794425868143512
CDC42SE2	chr5:131330161:G:A	IAV	CD4T	-0.107558736326569	0.0436796665616608	0.00919754719595023
CDC42SE2	chr5:131330161:G:A	LPS	NK	-0.0786842724859777	0.0437496242139194	0.0306636871728972
CDC42SE2	chr5:131330161:G:A	LPS	CD8T	-0.0897544992133473	0.0415816629529705	0.0144268333510649
CDC42SE2	chr5:131330161:G:A	LPS	monocyte	0.00210901186066109	0.0530365117585879	0.501286822633704
CDC42SE2	chr5:131330161:G:A	LPS	B	-0.0563410033142093	0.0457436577963725	0.103703233328054
CDC42SE2	chr5:131330161:G:A	LPS	CD4T	-0.113137261240756	0.0459019354057711	0.00978145919204965
CDC42SE2	chr5:131330161:G:A	Tcruzi	NK	-0.079061340589711	0.0471223609624626	0.0396101844522035
CDC42SE2	chr5:131330161:G:A	Tcruzi	CD8T	-0.11335320983762	0.0486658515186805	0.00927756106983058
CDC42SE2	chr5:131330161:G:A	Tcruzi	monocyte	-0.0123776944802157	0.0506199365494584	0.394787064289658
CDC42SE2	chr5:131330161:G:A	Tcruzi	B	-0.0523540388303756	0.0445974250710063	0.11395122378101
CDC42SE2	chr5:131330161:G:A	Tcruzi	CD4T	-0.129829474515755	0.0525845414914137	0.0085454748871715
CDC42SE2	chr5:131335589:C:T	NI	NK	0.03164601434952	0.0737639734387999	0.452100762156644
CDC42SE2	chr5:131335589:C:T	NI	CD8T	0.0464558369933079	0.0868824685570092	0.414872793821014
CDC42SE2	chr5:131335589:C:T	NI	monocyte	-0.0579872598905326	0.109917956344995	0.395866417210022
CDC42SE2	chr5:131335589:C:T	NI	B	0.0350170799058818	0.0820930760547234	0.454514650794421
CDC42SE2	chr5:131335589:C:T	NI	CD4T	0.0447421080862954	0.0951683998568259	0.433940697139905
CDC42SE2	chr5:131335589:C:T	IAV	NK	0.0302226939432264	0.0686033601935098	0.448188445917254
CDC42SE2	chr5:131335589:C:T	IAV	CD8T	0.0305385598662242	0.0644143123435965	0.434934137547017
CDC42SE2	chr5:131335589:C:T	IAV	monocyte	-0.0239659616235988	0.0774046573130873	0.498813725193639
CDC42SE2	chr5:131335589:C:T	IAV	B	0.0287817991911622	0.0699449387195197	0.459725694034782
CDC42SE2	chr5:131335589:C:T	IAV	CD4T	0.0418382558018118	0.0816880482193054	0.425639425466828
CDC42SE2	chr5:131335589:C:T	LPS	NK	0.0353975391081062	0.0757897686155711	0.435581815137712
CDC42SE2	chr5:131335589:C:T	LPS	CD8T	0.0347405061127918	0.0715280206181897	0.429443555728866
CDC42SE2	chr5:131335589:C:T	LPS	monocyte	-0.047566623938327	0.10251724074223	0.435515717931487
CDC42SE2	chr5:131335589:C:T	LPS	B	0.0372855954621687	0.082657945994914	0.442748270634054
CDC42SE2	chr5:131335589:C:T	LPS	CD4T	0.0413143450151254	0.0872441452487805	0.436143694283162
CDC42SE2	chr5:131335589:C:T	Tcruzi	NK	0.0310572478503597	0.075447629684172	0.456709955926776
CDC42SE2	chr5:131335589:C:T	Tcruzi	CD8T	0.0423180517090182	0.0819133581502706	0.420265885456249
CDC42SE2	chr5:131335589:C:T	Tcruzi	monocyte	-0.0426520998340893	0.096758372561728	0.45237953345092
CDC42SE2	chr5:131335589:C:T	Tcruzi	B	0.0372422198025627	0.0807073589156805	0.440348293358151
CDC42SE2	chr5:131335589:C:T	Tcruzi	CD4T	0.0473761900056876	0.0932484272546512	0.425172966861682
CDC42SE2	chr5:131350637:G:A	NI	NK	0.030880573044016	0.0409337959115392	0.374255964059823
CDC42SE2	chr5:131350637:G:A	NI	CD8T	0.0278939924333721	0.0389127784911181	0.394857288750501
CDC42SE2	chr5:131350637:G:A	NI	monocyte	0.0220004497491313	0.0418345511503534	0.433213493693417
CDC42SE2	chr5:131350637:G:A	NI	B	0.0143781545763989	0.0343970338803697	0.493270155183306
CDC42SE2	chr5:131350637:G:A	NI	CD4T	0.0267271838501098	0.042024403584296	0.41564494555282
CDC42SE2	chr5:131350637:G:A	IAV	NK	0.0228762908949598	0.033446560907766	0.402207922643538
CDC42SE2	chr5:131350637:G:A	IAV	CD8T	0.0207113590160218	0.0308569220331966	0.405567439715666
CDC42SE2	chr5:131350637:G:A	IAV	monocyte	0.0187266482968729	0.0355855482696686	0.4588572912326
CDC42SE2	chr5:131350637:G:A	IAV	B	0.0124179315066182	0.0298879903466591	0.494066068072327
CDC42SE2	chr5:131350637:G:A	IAV	CD4T	0.0196837562625052	0.0335087279964643	0.441237058482264
CDC42SE2	chr5:131350637:G:A	LPS	NK	0.0306847948410788	0.0398739376354399	0.364809500739615
CDC42SE2	chr5:131350637:G:A	LPS	CD8T	0.0287644264304912	0.0370639140986001	0.36542082810582
CDC42SE2	chr5:131350637:G:A	LPS	monocyte	0.0240434305796666	0.0424967445078832	0.431635461790062
CDC42SE2	chr5:131350637:G:A	LPS	B	0.0175807233053263	0.034784712171886	0.459896040890316
CDC42SE2	chr5:131350637:G:A	LPS	CD4T	0.0193505549638544	0.0355154115867509	0.448639628640266
CDC42SE2	chr5:131350637:G:A	Tcruzi	NK	0.0342049045379429	0.0444161191186976	0.362664840863829
CDC42SE2	chr5:131350637:G:A	Tcruzi	CD8T	0.0310492610130781	0.0405461759811282	0.372655599529258
CDC42SE2	chr5:131350637:G:A	Tcruzi	monocyte	0.0274800088652355	0.0431656544048793	0.414026552305571
CDC42SE2	chr5:131350637:G:A	Tcruzi	B	0.014280340337977	0.0327383187943512	0.484261398494984
CDC42SE2	chr5:131350637:G:A	Tcruzi	CD4T	0.0257667320578483	0.0400845621164871	0.419019946929794
CDC42SE2	chr5:131395458:T:C	NI	NK	0.02894460889745	0.0310447699374603	0.218180891158349
CDC42SE2	chr5:131395458:T:C	NI	CD8T	0.0384124619739369	0.032805804095927	0.168606079557714
CDC42SE2	chr5:131395458:T:C	NI	monocyte	-0.00652822417596677	0.0341813009377956	0.493004052982915
CDC42SE2	chr5:131395458:T:C	NI	B	0.0353634740065654	0.0348338929237733	0.197403240639537
CDC42SE2	chr5:131395458:T:C	NI	CD4T	0.0698067289810139	0.044796851120163	0.1001931165183
CDC42SE2	chr5:131395458:T:C	IAV	NK	0.0197534746285196	0.0267510137882864	0.274022823557449
CDC42SE2	chr5:131395458:T:C	IAV	CD8T	0.0145117625371259	0.0256557044062234	0.31349924459442
CDC42SE2	chr5:131395458:T:C	IAV	monocyte	-0.000245364342374038	0.0302978935812207	0.53785385019915
CDC42SE2	chr5:131395458:T:C	IAV	B	0.0375056771127241	0.0338310590893799	0.167839677970946
CDC42SE2	chr5:131395458:T:C	IAV	CD4T	0.0485630227210526	0.0333405818117793	0.12653855575855
CDC42SE2	chr5:131395458:T:C	LPS	NK	0.0209814302960272	0.0280469931757788	0.270915729020014
CDC42SE2	chr5:131395458:T:C	LPS	CD8T	0.0291373943311986	0.0277186824835546	0.192329878456644
CDC42SE2	chr5:131395458:T:C	LPS	monocyte	0.0156807331507752	0.0347592677430518	0.378485024543535
CDC42SE2	chr5:131395458:T:C	LPS	B	0.0240643563491767	0.0308711004550552	0.262210642275105
CDC42SE2	chr5:131395458:T:C	LPS	CD4T	0.0501961505587247	0.0345788577033478	0.128331808976142
CDC42SE2	chr5:131395458:T:C	Tcruzi	NK	0.0250295159326531	0.0312481251811847	0.254096527265338
CDC42SE2	chr5:131395458:T:C	Tcruzi	CD8T	0.0389029037687853	0.0326026146557248	0.161780614881909
CDC42SE2	chr5:131395458:T:C	Tcruzi	monocyte	-0.00374448110724154	0.0337873227291361	0.528063665616096
CDC42SE2	chr5:131395458:T:C	Tcruzi	B	0.0237904796117775	0.0303309459739449	0.260699991861834
CDC42SE2	chr5:131395458:T:C	Tcruzi	CD4T	0.055611367374286	0.0392621441490055	0.129178865803895
CDC42SE2	chr5:131429243:T:C	NI	NK	0.107437707489681	0.103059402768992	0.170237174428509
CDC42SE2	chr5:131429243:T:C	NI	CD8T	0.139471153291557	0.118150588506464	0.141921045418962
CDC42SE2	chr5:131429243:T:C	NI	monocyte	0.0661534379696262	0.10897646439535	0.30741340383748
CDC42SE2	chr5:131429243:T:C	NI	B	0.110055721728095	0.110189305070607	0.183644075832367
CDC42SE2	chr5:131429243:T:C	NI	CD4T	0.136299161557438	0.122570787866472	0.163328855041631
CDC42SE2	chr5:131429243:T:C	IAV	NK	0.114433261783227	0.103979945400709	0.150148283038285
CDC42SE2	chr5:131429243:T:C	IAV	CD8T	0.107801216487548	0.0973020911536199	0.147349384624014
CDC42SE2	chr5:131429243:T:C	IAV	monocyte	0.062855538161814	0.0990804776855097	0.303446079799227
CDC42SE2	chr5:131429243:T:C	IAV	B	0.10494816314937	0.102049253111434	0.169899467524749
CDC42SE2	chr5:131429243:T:C	IAV	CD4T	0.13294057219308	0.111147829831906	0.14462786758196
CDC42SE2	chr5:131429243:T:C	LPS	NK	0.122228430948653	0.109187140278318	0.147513445524062
CDC42SE2	chr5:131429243:T:C	LPS	CD8T	0.130341283929592	0.10944689524549	0.133283712928672
CDC42SE2	chr5:131429243:T:C	LPS	monocyte	0.0413724472870951	0.11011572214962	0.386522974562377
CDC42SE2	chr5:131429243:T:C	LPS	B	0.120998926935633	0.114217367491553	0.163847758234798
CDC42SE2	chr5:131429243:T:C	LPS	CD4T	0.138860006252741	0.117152546482634	0.147983374046712
CDC42SE2	chr5:131429243:T:C	Tcruzi	NK	0.107205408371986	0.104827105694625	0.175433516301787
CDC42SE2	chr5:131429243:T:C	Tcruzi	CD8T	0.11935331648469	0.10653780227915	0.157623190201284
CDC42SE2	chr5:131429243:T:C	Tcruzi	monocyte	0.0665034205520213	0.108827249792262	0.311558491033503
CDC42SE2	chr5:131429243:T:C	Tcruzi	B	0.110307702972337	0.108371371203863	0.175562893618349
CDC42SE2	chr5:131429243:T:C	Tcruzi	CD4T	0.137292986731786	0.120750945089649	0.157656736774698
CDC42SE2	chr5:131442378:T:C	NI	NK	0.0364951551084907	0.0696078777669901	0.436392098032725
CDC42SE2	chr5:131442378:T:C	NI	CD8T	0.0335004074039548	0.069283078769345	0.457310167136471
CDC42SE2	chr5:131442378:T:C	NI	monocyte	0.0383817617315523	0.0809724070494876	0.436742860459577
CDC42SE2	chr5:131442378:T:C	NI	B	0.0325893778132534	0.0698245960999294	0.461255342766155
CDC42SE2	chr5:131442378:T:C	NI	CD4T	0.0352468954208934	0.0789932621953832	0.462586646514976
CDC42SE2	chr5:131442378:T:C	IAV	NK	0.0271537358778842	0.0582858923117538	0.460980742926051
CDC42SE2	chr5:131442378:T:C	IAV	CD8T	0.0211145883070044	0.0512477752838333	0.480041566909169
CDC42SE2	chr5:131442378:T:C	IAV	monocyte	0.0249113727187286	0.0650514972895171	0.49057889893493
CDC42SE2	chr5:131442378:T:C	IAV	B	0.0218646547409718	0.0561142756567475	0.488176883766744
CDC42SE2	chr5:131442378:T:C	IAV	CD4T	0.0260700553994351	0.0638436373780096	0.485330556834898
CDC42SE2	chr5:131442378:T:C	LPS	NK	0.0276116009852111	0.061410471650899	0.463711043187695
CDC42SE2	chr5:131442378:T:C	LPS	CD8T	0.0225216444136081	0.0561092343876079	0.480854411767519
CDC42SE2	chr5:131442378:T:C	LPS	monocyte	0.024795942338423	0.0746910018204687	0.496437626260648
CDC42SE2	chr5:131442378:T:C	LPS	B	0.0276814819401712	0.065544271730591	0.474004852540008
CDC42SE2	chr5:131442378:T:C	LPS	CD4T	0.00964862519464685	0.0665786997685953	0.558159153248791
CDC42SE2	chr5:131442378:T:C	Tcruzi	NK	0.0323617080731819	0.0672657687917571	0.453142171967869
CDC42SE2	chr5:131442378:T:C	Tcruzi	CD8T	0.0306356738619845	0.0657087957937964	0.461818086759513
CDC42SE2	chr5:131442378:T:C	Tcruzi	monocyte	0.0337940334968196	0.0774912045162519	0.468417229756573
CDC42SE2	chr5:131442378:T:C	Tcruzi	B	0.0265665416674322	0.0630008166023379	0.475991655297545
CDC42SE2	chr5:131442378:T:C	Tcruzi	CD4T	0.0223583983264685	0.0701208672653348	0.510565972698025
CDC42SE2	chr5:131483934:A:G	NI	NK	-0.0403813995678734	0.0718490586717762	0.26548834145278
CDC42SE2	chr5:131483934:A:G	NI	CD8T	-0.172293223823071	0.0717906525184865	0.0073330108854196
CDC42SE2	chr5:131483934:A:G	NI	monocyte	-0.0407012033151849	0.0777703823231111	0.294873846442508
CDC42SE2	chr5:131483934:A:G	NI	B	-0.0527511413953695	0.0749564085691174	0.229855521196035
CDC42SE2	chr5:131483934:A:G	NI	CD4T	-0.314913442817206	0.0915759290831846	0.000157433293710096
CDC42SE2	chr5:131483934:A:G	IAV	NK	-0.068350972340074	0.0630257765251543	0.131796583611527
CDC42SE2	chr5:131483934:A:G	IAV	CD8T	-0.0966879266885488	0.0608852269742331	0.0510521518821926
CDC42SE2	chr5:131483934:A:G	IAV	monocyte	-0.0402035953382366	0.072877584845387	0.284471794540815
CDC42SE2	chr5:131483934:A:G	IAV	B	-0.0377605862593619	0.065959288243672	0.269111626336074
CDC42SE2	chr5:131483934:A:G	IAV	CD4T	-0.232721530291039	0.0690852174257775	0.000254206235699717
CDC42SE2	chr5:131483934:A:G	LPS	NK	-0.0913910553888539	0.0660640895566082	0.0780005087977424
CDC42SE2	chr5:131483934:A:G	LPS	CD8T	-0.124762381566403	0.061897177438539	0.021677421182435
CDC42SE2	chr5:131483934:A:G	LPS	monocyte	-0.0173095833879615	0.0813418155020555	0.406498201439121
CDC42SE2	chr5:131483934:A:G	LPS	B	-0.057745260150168	0.0722454816300795	0.203423947896357
CDC42SE2	chr5:131483934:A:G	LPS	CD4T	-0.281539840611517	0.07741142528129	0.000158717029633326
CDC42SE2	chr5:131483934:A:G	Tcruzi	NK	-0.0810203410419011	0.071996408732394	0.122477949510566
CDC42SE2	chr5:131483934:A:G	Tcruzi	CD8T	-0.186412148932375	0.072854157673438	0.00297091305734476
CDC42SE2	chr5:131483934:A:G	Tcruzi	monocyte	-0.03328454969826	0.0792297385399462	0.329970435807152
CDC42SE2	chr5:131483934:A:G	Tcruzi	B	-0.0404561592047458	0.0714408799192223	0.271046727882316
CDC42SE2	chr5:131483934:A:G	Tcruzi	CD4T	-0.277783375311736	0.0841596892761115	0.000245374316537483
CDC5L	chr6:44308309:G:A	NI	NK	0.0174658595800368	0.035599826413883	0.478898346129656
CDC5L	chr6:44308309:G:A	NI	CD8T	0.0156133189611221	0.0355480586833385	0.490871148329797
CDC5L	chr6:44308309:G:A	NI	monocyte	0.0116638827811679	0.0427619971050675	0.528837447844647
CDC5L	chr6:44308309:G:A	NI	B	0.0182613861935442	0.0387606968676053	0.485688794799962
CDC5L	chr6:44308309:G:A	NI	CD4T	0.0385866855835893	0.0525454207790403	0.383630493424109
CDC5L	chr6:44308309:G:A	IAV	NK	0.0101475510207632	0.0311608235743213	0.530205441886503
CDC5L	chr6:44308309:G:A	IAV	CD8T	0.0105606125315154	0.0291028784097138	0.51512848007752
CDC5L	chr6:44308309:G:A	IAV	monocyte	0.00812790163398945	0.0364758622308239	0.573843202118955
CDC5L	chr6:44308309:G:A	IAV	B	0.0118282248024469	0.0326897618018582	0.520178384273658
CDC5L	chr6:44308309:G:A	IAV	CD4T	0.0131111241027315	0.0347277924736483	0.510006451362614
CDC5L	chr6:44308309:G:A	LPS	NK	0.0127877804235831	0.0335058342078175	0.508538882740469
CDC5L	chr6:44308309:G:A	LPS	CD8T	0.0147507708574765	0.0325316208172442	0.482287507755972
CDC5L	chr6:44308309:G:A	LPS	monocyte	-0.0019060365733628	0.0431599983209775	0.635241409416902
CDC5L	chr6:44308309:G:A	LPS	B	0.00837863009347839	0.0357688557904174	0.550733960448234
CDC5L	chr6:44308309:G:A	LPS	CD4T	0.0137427342004076	0.0383482895164992	0.510340080963562
CDC5L	chr6:44308309:G:A	Tcruzi	NK	0.0069610131035117	0.0341297630695735	0.559072713828274
CDC5L	chr6:44308309:G:A	Tcruzi	CD8T	0.0185658867520183	0.0354473122309956	0.464132608832091
CDC5L	chr6:44308309:G:A	Tcruzi	monocyte	-0.00116489729628027	0.041375484384107	0.636399107925494
CDC5L	chr6:44308309:G:A	Tcruzi	B	0.0224802899548512	0.040467945377416	0.453222622752151
CDC5L	chr6:44308309:G:A	Tcruzi	CD4T	0.0426281727606162	0.0555475927167219	0.377428032506456
CDC5L	chr6:44344390:C:T	NI	NK	-0.00223530713396291	0.0235362625632446	0.694370787017961
CDC5L	chr6:44344390:C:T	NI	CD8T	0.0105887949150818	0.0273610156075606	0.595274774136151
CDC5L	chr6:44344390:C:T	NI	monocyte	-0.0040883493721344	0.0356831484669051	0.624865147603237
CDC5L	chr6:44344390:C:T	NI	B	-0.00667545910280948	0.0273405130366051	0.6471301468962
CDC5L	chr6:44344390:C:T	NI	CD4T	0.0124764465773406	0.0322261644706617	0.582608755165764
CDC5L	chr6:44344390:C:T	IAV	NK	-0.00148464424995906	0.0220905120649995	0.701410372605799
CDC5L	chr6:44344390:C:T	IAV	CD8T	0.0051992836740477	0.0209836481707829	0.636833344218466
CDC5L	chr6:44344390:C:T	IAV	monocyte	-0.00597546458602485	0.0267623690348955	0.641864031699215
CDC5L	chr6:44344390:C:T	IAV	B	-0.001320319555034	0.0225681142286511	0.69703197619462
CDC5L	chr6:44344390:C:T	IAV	CD4T	0.0146590447912696	0.0299639464485415	0.561117383379765
CDC5L	chr6:44344390:C:T	LPS	NK	-0.000486060056434853	0.0231651546602429	0.706450542261388
CDC5L	chr6:44344390:C:T	LPS	CD8T	0.00435578606013026	0.0224295516271799	0.644714608126945
CDC5L	chr6:44344390:C:T	LPS	monocyte	-0.0173798286946623	0.03772366898073	0.549380451006933
CDC5L	chr6:44344390:C:T	LPS	B	-0.00252815079769818	0.0254540864109274	0.679215098326955
CDC5L	chr6:44344390:C:T	LPS	CD4T	0.0090186057650121	0.0283080872816416	0.608816630892185
CDC5L	chr6:44344390:C:T	Tcruzi	NK	0.000134473885375314	0.0240832284929288	0.703289904894698
CDC5L	chr6:44344390:C:T	Tcruzi	CD8T	0.00634706860518962	0.0244004757492232	0.629632615303411
CDC5L	chr6:44344390:C:T	Tcruzi	monocyte	-0.0230805674003467	0.0426303541391232	0.513592705331676
CDC5L	chr6:44344390:C:T	Tcruzi	B	-0.00744524358665102	0.0266969018553776	0.633452954275849
CDC5L	chr6:44344390:C:T	Tcruzi	CD4T	0.0138005792129438	0.0312295860691125	0.574874546229555
CDC5L	chr6:44346099:G:A	NI	NK	0.0410353563248711	0.0691568418195184	0.384672949170932
CDC5L	chr6:44346099:G:A	NI	CD8T	0.0533204546585317	0.0791395927656417	0.358347383403226
CDC5L	chr6:44346099:G:A	NI	monocyte	0.0100247371444296	0.0793300582233437	0.528076570788083
CDC5L	chr6:44346099:G:A	NI	B	0.0286349266747271	0.0692435060596888	0.44806060900644
CDC5L	chr6:44346099:G:A	NI	CD4T	0.0750347813434297	0.102572395102982	0.330326669021687
CDC5L	chr6:44346099:G:A	IAV	NK	0.0348257919392603	0.0624240123010479	0.397112771807714
CDC5L	chr6:44346099:G:A	IAV	CD8T	0.0374443054608184	0.0602454858297098	0.373093450676518
CDC5L	chr6:44346099:G:A	IAV	monocyte	0.0125734943455304	0.0662144594625695	0.526204738401838
CDC5L	chr6:44346099:G:A	IAV	B	0.0318089865327196	0.0632202015879313	0.417982608635183
CDC5L	chr6:44346099:G:A	IAV	CD4T	0.0729715500722211	0.0950765917876256	0.31935205460522
CDC5L	chr6:44346099:G:A	LPS	NK	0.0351800655920835	0.0655049568195127	0.401278203881774
CDC5L	chr6:44346099:G:A	LPS	CD8T	0.0527073020773855	0.0745142461311143	0.337988055094719
CDC5L	chr6:44346099:G:A	LPS	monocyte	0.0241576210876003	0.0812388916211707	0.483284447720358
CDC5L	chr6:44346099:G:A	LPS	B	0.0368368121729171	0.0721722824390729	0.412434161368229
CDC5L	chr6:44346099:G:A	LPS	CD4T	0.0686188827407683	0.0943919589438894	0.335855547379175
CDC5L	chr6:44346099:G:A	Tcruzi	NK	0.037954950357462	0.0687622330847565	0.398450119205059
CDC5L	chr6:44346099:G:A	Tcruzi	CD8T	0.0609093404691491	0.0836394689129479	0.333845837859379
CDC5L	chr6:44346099:G:A	Tcruzi	monocyte	0.0155736267642316	0.0767445106360236	0.518500576412534
CDC5L	chr6:44346099:G:A	Tcruzi	B	0.0281579917010437	0.0660755064919174	0.442758296939234
CDC5L	chr6:44346099:G:A	Tcruzi	CD4T	0.0658547242392962	0.0928621498492903	0.345371604313517
CDC5L	chr6:44369233:C:T	NI	NK	0.127051398167312	0.0463008308211063	0.0014430191918369
CDC5L	chr6:44369233:C:T	NI	CD8T	0.128794424063086	0.0443028108427622	0.00218521667978806
CDC5L	chr6:44369233:C:T	NI	monocyte	-0.00801885636337344	0.0531071609762535	0.450807931308206
CDC5L	chr6:44369233:C:T	NI	B	0.0578788494235597	0.0477628212705307	0.10725451079134
CDC5L	chr6:44369233:C:T	NI	CD4T	0.164498535351978	0.0510279280821949	0.00034500230657414
CDC5L	chr6:44369233:C:T	IAV	NK	0.119114658385277	0.0457252653175987	0.00197079091486154
CDC5L	chr6:44369233:C:T	IAV	CD8T	0.0901401272605759	0.0406932318295501	0.013084326950462
CDC5L	chr6:44369233:C:T	IAV	monocyte	0.0132498578495758	0.0479072030127981	0.383454867510982
CDC5L	chr6:44369233:C:T	IAV	B	0.000257622679503681	0.0470727949042397	0.470641729028772
CDC5L	chr6:44369233:C:T	IAV	CD4T	0.124400346695871	0.0420829968953112	0.00154385309642951
CDC5L	chr6:44369233:C:T	LPS	NK	0.107316737669148	0.0433955854946264	0.00656332518752374
CDC5L	chr6:44369233:C:T	LPS	CD8T	0.1052060152241	0.0413822097083594	0.00667550403535792
CDC5L	chr6:44369233:C:T	LPS	monocyte	0.0606357587595345	0.0557588866223136	0.133183453128774
CDC5L	chr6:44369233:C:T	LPS	B	0.0537858191264929	0.0463355572590297	0.118098971106874
CDC5L	chr6:44369233:C:T	LPS	CD4T	0.166502794489891	0.0485192953999055	9.71662846452906e-05
CDC5L	chr6:44369233:C:T	Tcruzi	NK	0.134918545761998	0.0498983800433593	0.00138655027346796
CDC5L	chr6:44369233:C:T	Tcruzi	CD8T	0.145623935169401	0.0452039171281728	0.000269184933011481
CDC5L	chr6:44369233:C:T	Tcruzi	monocyte	-0.000638952002824563	0.0526083653273829	0.494726053523205
CDC5L	chr6:44369233:C:T	Tcruzi	B	0.0373651435577916	0.045654147055874	0.199044490339014
CDC5L	chr6:44369233:C:T	Tcruzi	CD4T	0.109100042571067	0.0470839348952542	0.0145402169910501
CDC5L	chr6:44379946:G:A	NI	NK	-0.0826336985967273	0.0784695139230385	0.178154547655495
CDC5L	chr6:44379946:G:A	NI	CD8T	-0.113872534741578	0.0956908002645312	0.146634387190227
CDC5L	chr6:44379946:G:A	NI	monocyte	-0.0386228473093063	0.0850382612092536	0.357846641301558
CDC5L	chr6:44379946:G:A	NI	B	-0.053261738192001	0.0749650184322424	0.280538764247399
CDC5L	chr6:44379946:G:A	NI	CD4T	-0.0916252377875661	0.0913259315312044	0.198328485737983
CDC5L	chr6:44379946:G:A	IAV	NK	-0.07985718838204	0.0755312292225792	0.174156346715566
CDC5L	chr6:44379946:G:A	IAV	CD8T	-0.0936790730543346	0.0829693346081721	0.146045565670521
CDC5L	chr6:44379946:G:A	IAV	monocyte	-0.0386130604682203	0.0735686259378464	0.343931405291558
CDC5L	chr6:44379946:G:A	IAV	B	-0.0470958002864582	0.0664371460625438	0.279600365059098
CDC5L	chr6:44379946:G:A	IAV	CD4T	-0.0846417840666886	0.0801902985858393	0.187104572085115
CDC5L	chr6:44379946:G:A	LPS	NK	-0.0915195609422109	0.082797760433613	0.160898111662765
CDC5L	chr6:44379946:G:A	LPS	CD8T	-0.0896647349622141	0.0783112379917912	0.155631390713829
CDC5L	chr6:44379946:G:A	LPS	monocyte	-0.0749578431168144	0.0950813298486685	0.252199374946812
CDC5L	chr6:44379946:G:A	LPS	B	-0.0702838023053898	0.0796338035845378	0.225162254425674
CDC5L	chr6:44379946:G:A	LPS	CD4T	-0.0894340678115764	0.0861537562753957	0.190428372145032
CDC5L	chr6:44379946:G:A	Tcruzi	NK	-0.0955119796362387	0.0876427617623332	0.163385769514964
CDC5L	chr6:44379946:G:A	Tcruzi	CD8T	-0.0930023859935535	0.0817639661472808	0.1635975435565
CDC5L	chr6:44379946:G:A	Tcruzi	monocyte	-0.0594629909758426	0.0867833631746174	0.292211421733318
CDC5L	chr6:44379946:G:A	Tcruzi	B	-0.0610384198305279	0.0746077698870974	0.246509019862106
CDC5L	chr6:44379946:G:A	Tcruzi	CD4T	-0.0726920410156948	0.0825741393453673	0.233037482977537
CDC5L	chr6:44416961:C:T	NI	NK	0.0662157446565812	0.0541819827334355	0.110269271448461
CDC5L	chr6:44416961:C:T	NI	CD8T	0.123598859965961	0.066515976921616	0.0360615835517025
CDC5L	chr6:44416961:C:T	NI	monocyte	0.0110816567522848	0.0667823843859348	0.430165826035228
CDC5L	chr6:44416961:C:T	NI	B	0.0588587132426946	0.0588213700051042	0.158777200741177
CDC5L	chr6:44416961:C:T	NI	CD4T	0.14103455618524	0.0746253888508297	0.0367326699268641
CDC5L	chr6:44416961:C:T	IAV	NK	0.0578189285167503	0.0509521575200089	0.126143022682476
CDC5L	chr6:44416961:C:T	IAV	CD8T	0.0688590756746238	0.0484956650216423	0.0757573138423129
CDC5L	chr6:44416961:C:T	IAV	monocyte	0.0204815824722111	0.0583334200847357	0.36848813496026
CDC5L	chr6:44416961:C:T	IAV	B	0.0282709975618828	0.0514642812183338	0.280473277845261
CDC5L	chr6:44416961:C:T	IAV	CD4T	0.113002582257374	0.0619155811049726	0.0411421049229005
CDC5L	chr6:44416961:C:T	LPS	NK	0.0685627479845205	0.0542095938735367	0.101944313048105
CDC5L	chr6:44416961:C:T	LPS	CD8T	0.0947988428253187	0.055852055072351	0.045726167867299
CDC5L	chr6:44416961:C:T	LPS	monocyte	0.0177192355615772	0.0679946100002512	0.399096060677508
CDC5L	chr6:44416961:C:T	LPS	B	0.0752662241218	0.0617889972213552	0.10640445454386
CDC5L	chr6:44416961:C:T	LPS	CD4T	0.123114535001235	0.0668000272115678	0.0404778243331797
CDC5L	chr6:44416961:C:T	Tcruzi	NK	0.0749943736280055	0.0576422001366261	0.0938990271306534
CDC5L	chr6:44416961:C:T	Tcruzi	CD8T	0.122404095833426	0.0655586833755617	0.0346615121415761
CDC5L	chr6:44416961:C:T	Tcruzi	monocyte	-0.0103964655041735	0.0691607771747996	0.47672034438656
CDC5L	chr6:44416961:C:T	Tcruzi	B	0.0430283420333754	0.05493252582268	0.214459606101987
CDC5L	chr6:44416961:C:T	Tcruzi	CD4T	0.145987888187147	0.0744906121692528	0.03297328358325
CDC5L	chr6:44457698:C:T	NI	NK	0.0601855877359243	0.047772079903346	0.125089188506036
CDC5L	chr6:44457698:C:T	NI	CD8T	0.0706071183527472	0.0498378145148753	0.105707837323288
CDC5L	chr6:44457698:C:T	NI	monocyte	0.0130523853219277	0.0542460907783901	0.414926819715172
CDC5L	chr6:44457698:C:T	NI	B	0.048816552222834	0.0517953298745189	0.193772450078471
CDC5L	chr6:44457698:C:T	NI	CD4T	0.11238986089093	0.0678729286361785	0.0541253372456946
CDC5L	chr6:44457698:C:T	IAV	NK	0.0736929414948196	0.0532665522077419	0.0940957996257122
CDC5L	chr6:44457698:C:T	IAV	CD8T	0.0642985745349789	0.0472265336351552	0.0988591279524725
CDC5L	chr6:44457698:C:T	IAV	monocyte	0.0309230605414823	0.0491316989149864	0.291602755862804
CDC5L	chr6:44457698:C:T	IAV	B	0.022534746331586	0.0428795288738001	0.318020614813569
CDC5L	chr6:44457698:C:T	IAV	CD4T	0.0417369129312865	0.0449216879942477	0.202209186894129
CDC5L	chr6:44457698:C:T	LPS	NK	0.0630684708461161	0.048277423493195	0.115899162980398
CDC5L	chr6:44457698:C:T	LPS	CD8T	0.0763841457432581	0.0511151266985738	0.0854411236441376
CDC5L	chr6:44457698:C:T	LPS	monocyte	0.0451342692647422	0.0579198173494674	0.244300928757036
CDC5L	chr6:44457698:C:T	LPS	B	0.00965342046565518	0.0488747219219462	0.420427773105472
CDC5L	chr6:44457698:C:T	LPS	CD4T	0.0695008572466081	0.0512269674819389	0.11462974202312
CDC5L	chr6:44457698:C:T	Tcruzi	NK	0.0720249482905069	0.0533153460581556	0.105037224101543
CDC5L	chr6:44457698:C:T	Tcruzi	CD8T	0.0754967675987902	0.0501835009142565	0.0915858387594783
CDC5L	chr6:44457698:C:T	Tcruzi	monocyte	0.0319085616804549	0.0533682030965412	0.302244048744636
CDC5L	chr6:44457698:C:T	Tcruzi	B	0.0295548085669698	0.0457962349671605	0.280922287398075
CDC5L	chr6:44457698:C:T	Tcruzi	CD4T	0.0475535560947299	0.0506230928177351	0.196954944074829
CDC5L	chr6:44481960:G:A	NI	NK	0.0668333265015209	0.076564843456279	0.274155446161328
CDC5L	chr6:44481960:G:A	NI	CD8T	0.0089020681035332	0.0466514222617972	0.516599463461568
CDC5L	chr6:44481960:G:A	NI	monocyte	-0.048733256255979	0.0676218906615858	0.319382531777872
CDC5L	chr6:44481960:G:A	NI	B	-0.0284890095737409	0.0546544403072772	0.418215324160116
CDC5L	chr6:44481960:G:A	NI	CD4T	0.000844011570418778	0.0540250864203687	0.573492964836166
CDC5L	chr6:44481960:G:A	IAV	NK	0.0275344261235941	0.047024704448529	0.38616785811716
CDC5L	chr6:44481960:G:A	IAV	CD8T	0.00963561936408573	0.0402304831661863	0.496868958425655
CDC5L	chr6:44481960:G:A	IAV	monocyte	-0.031733559568059	0.056200618271322	0.399923666752683
CDC5L	chr6:44481960:G:A	IAV	B	-0.0237218388036896	0.048140901478633	0.42765870867107
CDC5L	chr6:44481960:G:A	IAV	CD4T	0.0187716147099364	0.0469514234338964	0.457228193080675
CDC5L	chr6:44481960:G:A	LPS	NK	0.0346181554035637	0.0515514331368751	0.355821468851359
CDC5L	chr6:44481960:G:A	LPS	CD8T	0.000795026113623254	0.0441319500209622	0.563164105591336
CDC5L	chr6:44481960:G:A	LPS	monocyte	-0.00983718336770518	0.0580711784635756	0.521787060766434
CDC5L	chr6:44481960:G:A	LPS	B	-0.0330694052068702	0.0563187858141867	0.392785429972606
CDC5L	chr6:44481960:G:A	LPS	CD4T	0.0289409054529024	0.0545816857862971	0.411797603038343
CDC5L	chr6:44481960:G:A	Tcruzi	NK	0.0487320401900563	0.0623726797818902	0.314921681176316
CDC5L	chr6:44481960:G:A	Tcruzi	CD8T	0.015007229573895	0.0452398732033376	0.472379644963202
CDC5L	chr6:44481960:G:A	Tcruzi	monocyte	-0.0126166232493416	0.0557125142278347	0.505230657051404
CDC5L	chr6:44481960:G:A	Tcruzi	B	-0.0227668911606113	0.0502318993739143	0.439431255151092
CDC5L	chr6:44481960:G:A	Tcruzi	CD4T	0.0122224676861574	0.0499123323850638	0.505321525566607
CDC5L	chr6:44489567:G:C	NI	NK	0.105675731911551	0.123892863779224	0.223885440727191
CDC5L	chr6:44489567:G:C	NI	CD8T	0.11203807015641	0.127155409353191	0.222155393779745
CDC5L	chr6:44489567:G:C	NI	monocyte	0.105947474926145	0.149421670662758	0.269208334004119
CDC5L	chr6:44489567:G:C	NI	B	0.227735456197519	0.212931796354205	0.138440112532078
CDC5L	chr6:44489567:G:C	NI	CD4T	0.111260051269651	0.14079919446529	0.250514184422023
CDC5L	chr6:44489567:G:C	IAV	NK	0.103854873588129	0.120737593118241	0.217913259877545
CDC5L	chr6:44489567:G:C	IAV	CD8T	0.0670478921616425	0.0977145540683437	0.276002497224725
CDC5L	chr6:44489567:G:C	IAV	monocyte	0.0578423955148307	0.119462867728685	0.351113054551513
CDC5L	chr6:44489567:G:C	IAV	B	0.14439678166838	0.142027236129919	0.166295708595893
CDC5L	chr6:44489567:G:C	IAV	CD4T	0.100861908929415	0.122049149125829	0.241543166055805
CDC5L	chr6:44489567:G:C	LPS	NK	0.11468028008695	0.127800169828888	0.207536902819444
CDC5L	chr6:44489567:G:C	LPS	CD8T	0.0863992352373322	0.108622795247261	0.244411475226273
CDC5L	chr6:44489567:G:C	LPS	monocyte	0.0766176320233941	0.142206494919766	0.330034854340358
CDC5L	chr6:44489567:G:C	LPS	B	0.207806062192369	0.193268339745043	0.141774757765058
CDC5L	chr6:44489567:G:C	LPS	CD4T	0.0994515569993181	0.130553153784006	0.259560084838201
CDC5L	chr6:44489567:G:C	Tcruzi	NK	0.0979155226735241	0.122309242944375	0.241345674499171
CDC5L	chr6:44489567:G:C	Tcruzi	CD8T	0.0986685807534303	0.11884966731923	0.237119530183162
CDC5L	chr6:44489567:G:C	Tcruzi	monocyte	0.0717687453704309	0.137479607342053	0.336971133791391
CDC5L	chr6:44489567:G:C	Tcruzi	B	0.192489074415947	0.180585468297949	0.145810409285106
CDC5L	chr6:44489567:G:C	Tcruzi	CD4T	0.12525631247362	0.139704216308277	0.220616957864197
CDC5L	chr6:44499010:T:C	NI	NK	-0.00760497954494513	0.046250681271257	0.605617373855407
CDC5L	chr6:44499010:T:C	NI	CD8T	-0.00808145181814992	0.0519728915713524	0.608194422935546
CDC5L	chr6:44499010:T:C	NI	monocyte	-0.0074227983062081	0.0627283165231448	0.591489839575265
CDC5L	chr6:44499010:T:C	NI	B	0.00606137456555208	0.051849232873652	0.626376794975315
CDC5L	chr6:44499010:T:C	NI	CD4T	-0.00368771469549801	0.0625600572747932	0.626084992168017
CDC5L	chr6:44499010:T:C	IAV	NK	-0.00437466603249758	0.0424725110247902	0.622196960642383
CDC5L	chr6:44499010:T:C	IAV	CD8T	-0.00881576118912487	0.0410015091888384	0.590839662269213
CDC5L	chr6:44499010:T:C	IAV	monocyte	-0.0156012431765968	0.0577954887519477	0.570785856387569
CDC5L	chr6:44499010:T:C	IAV	B	-0.000165855299567655	0.0433805620404264	0.652439415277635
CDC5L	chr6:44499010:T:C	IAV	CD4T	-0.005195977537325	0.052569391117306	0.624029472023741
CDC5L	chr6:44499010:T:C	LPS	NK	-0.00516277245452446	0.0458053415499678	0.613741169720283
CDC5L	chr6:44499010:T:C	LPS	CD8T	-0.0123539046420874	0.0478138610041951	0.572216506237098
CDC5L	chr6:44499010:T:C	LPS	monocyte	-0.0127894051718085	0.0638086441269707	0.578038293079227
CDC5L	chr6:44499010:T:C	LPS	B	0.00218322493863315	0.0502768862264652	0.642080521875329
CDC5L	chr6:44499010:T:C	LPS	CD4T	-0.00786579542922174	0.0586093291941518	0.608592408052814
CDC5L	chr6:44499010:T:C	Tcruzi	NK	-0.00935718701508153	0.0484886823353232	0.595523159832699
CDC5L	chr6:44499010:T:C	Tcruzi	CD8T	-0.00568025130467544	0.0494655994829152	0.617365429542394
CDC5L	chr6:44499010:T:C	Tcruzi	monocyte	-0.0105758351911319	0.060739141023622	0.595778418846019
CDC5L	chr6:44499010:T:C	Tcruzi	B	0.003997420607061	0.0485541511513721	0.634122635375121
CDC5L	chr6:44499010:T:C	Tcruzi	CD4T	-0.00812250785488829	0.0591955098126728	0.611961143025499
CDC5L	chr6:44511592:T:C	NI	NK	0.0048389752616005	0.0360488548665081	0.630768721922078
CDC5L	chr6:44511592:T:C	NI	CD8T	0.00568826167228065	0.0394246492092542	0.626460680151391
CDC5L	chr6:44511592:T:C	NI	monocyte	0.0184770722156133	0.0529431024744918	0.529359693913563
CDC5L	chr6:44511592:T:C	NI	B	0.00754830318297989	0.0404204408012939	0.611517386438303
CDC5L	chr6:44511592:T:C	NI	CD4T	0.00206521688088597	0.0480903284860049	0.642628864477264
CDC5L	chr6:44511592:T:C	IAV	NK	-0.00253586643660124	0.0343414531784995	0.661151862319209
CDC5L	chr6:44511592:T:C	IAV	CD8T	0.00654406251574813	0.0319864311144578	0.610421928314717
CDC5L	chr6:44511592:T:C	IAV	monocyte	0.0135804645124778	0.0429452472920145	0.570538901611008
CDC5L	chr6:44511592:T:C	IAV	B	0.0164296492362045	0.0416082120237872	0.546193078576881
CDC5L	chr6:44511592:T:C	IAV	CD4T	0.0025814678377282	0.039793150125946	0.647196604469305
CDC5L	chr6:44511592:T:C	LPS	NK	-0.000679600095337389	0.0360806022232211	0.665404473319296
CDC5L	chr6:44511592:T:C	LPS	CD8T	0.00335328698295192	0.0345397294923628	0.633655314973678
CDC5L	chr6:44511592:T:C	LPS	monocyte	0.0226344580411536	0.056552535958937	0.525103181755499
CDC5L	chr6:44511592:T:C	LPS	B	0.00536451581350877	0.0397207978006164	0.619809540469555
CDC5L	chr6:44511592:T:C	LPS	CD4T	0.00599805992065469	0.0440303587667698	0.623556189971574
CDC5L	chr6:44511592:T:C	Tcruzi	NK	0.00101962275878193	0.037104480511316	0.655763919136145
CDC5L	chr6:44511592:T:C	Tcruzi	CD8T	0.00768998901768626	0.0385634098789603	0.608911912705052
CDC5L	chr6:44511592:T:C	Tcruzi	monocyte	0.0177912151572749	0.0506924470460255	0.552912688456554
CDC5L	chr6:44511592:T:C	Tcruzi	B	0.0117449926794297	0.0403224248969591	0.579020053064308
CDC5L	chr6:44511592:T:C	Tcruzi	CD4T	0.0093007840167904	0.0453999115627885	0.607336830341245
CDC5L	chr6:44515315:G:A	NI	NK	-0.00240001175051066	0.0161413115792421	0.742161998633424
CDC5L	chr6:44515315:G:A	NI	CD8T	-0.003638425315075	0.0178617210227101	0.729938288673727
CDC5L	chr6:44515315:G:A	NI	monocyte	-0.00816942539051149	0.0261960184824954	0.647968287759362
CDC5L	chr6:44515315:G:A	NI	B	-4.19936629662003e-05	0.0176580191737644	0.778731885072841
CDC5L	chr6:44515315:G:A	NI	CD4T	-0.00445125774953327	0.0230052682604707	0.715209549342683
CDC5L	chr6:44515315:G:A	IAV	NK	-0.00206143244314807	0.0151256313900836	0.745053976828874
CDC5L	chr6:44515315:G:A	IAV	CD8T	-0.00206489054166795	0.0140284260707368	0.742903683756037
CDC5L	chr6:44515315:G:A	IAV	monocyte	-0.010534039223657	0.0293241579664984	0.663684802393007
CDC5L	chr6:44515315:G:A	IAV	B	0.00126252717175523	0.0158442998173854	0.768913718316611
CDC5L	chr6:44515315:G:A	IAV	CD4T	-0.000467639454039427	0.0172706768334863	0.772202603530805
CDC5L	chr6:44515315:G:A	LPS	NK	-0.00288148193207803	0.0165576680467468	0.728329241260589
CDC5L	chr6:44515315:G:A	LPS	CD8T	-0.00100655960625137	0.0154522980097154	0.754012361811356
CDC5L	chr6:44515315:G:A	LPS	monocyte	-0.0053679552627613	0.0238696075963773	0.696783094756192
CDC5L	chr6:44515315:G:A	LPS	B	-0.00160923574962959	0.0177597905056528	0.751403438471973
CDC5L	chr6:44515315:G:A	LPS	CD4T	9.66537224540862e-05	0.0192357617453599	0.772334263045868
CDC5L	chr6:44515315:G:A	Tcruzi	NK	-0.00490394952369891	0.0183495215441058	0.70944003567036
CDC5L	chr6:44515315:G:A	Tcruzi	CD8T	-0.00241810660417728	0.0167654280751996	0.741234236565283
CDC5L	chr6:44515315:G:A	Tcruzi	monocyte	-0.00351523434032464	0.0223976664546183	0.721130206004495
CDC5L	chr6:44515315:G:A	Tcruzi	B	0.000142212603158808	0.0168923653032455	0.778212320210741
CDC5L	chr6:44515315:G:A	Tcruzi	CD4T	-0.00185881294171781	0.0192641030580695	0.753771387172026
CDC5L	chr6:44526633:G:A	NI	NK	0.0443140172517065	0.0440996401034355	0.240959310903408
CDC5L	chr6:44526633:G:A	NI	CD8T	0.0479111931343229	0.0467685713643515	0.238078215423401
CDC5L	chr6:44526633:G:A	NI	monocyte	0.01820475453033	0.0421169565593634	0.414653279338767
CDC5L	chr6:44526633:G:A	NI	B	-0.00415575744365276	0.0372984487906503	0.560430202919998
CDC5L	chr6:44526633:G:A	NI	CD4T	-8.45253130238767e-05	0.0396338604258884	0.568426642681246
CDC5L	chr6:44526633:G:A	IAV	NK	0.0284192872638505	0.0358227138188861	0.303039212624094
CDC5L	chr6:44526633:G:A	IAV	CD8T	0.0344491197578238	0.0374476731664615	0.261810361838338
CDC5L	chr6:44526633:G:A	IAV	monocyte	0.0326379138105511	0.0428261210923891	0.31644136306409
CDC5L	chr6:44526633:G:A	IAV	B	0.00265322737382537	0.0328624926700365	0.549514493045154
CDC5L	chr6:44526633:G:A	IAV	CD4T	0.00576793263533127	0.0331470824122763	0.512718582264687
CDC5L	chr6:44526633:G:A	LPS	NK	0.029922405876043	0.0369374615657316	0.295929421297814
CDC5L	chr6:44526633:G:A	LPS	CD8T	0.0385765393544251	0.0398805212420587	0.248353586955513
CDC5L	chr6:44526633:G:A	LPS	monocyte	0.0576526961574354	0.0580232490745601	0.222326812373555
CDC5L	chr6:44526633:G:A	LPS	B	-0.0023349067809693	0.0364375192730062	0.574638796966171
CDC5L	chr6:44526633:G:A	LPS	CD4T	0.00812806193967672	0.0359472137315488	0.493345174068067
CDC5L	chr6:44526633:G:A	Tcruzi	NK	0.0215825630868579	0.0371591354696631	0.363907925157497
CDC5L	chr6:44526633:G:A	Tcruzi	CD8T	0.0483683383380861	0.046541923021069	0.2321650182455
CDC5L	chr6:44526633:G:A	Tcruzi	monocyte	-0.00121334607726239	0.04395703218273	0.565018741201883
CDC5L	chr6:44526633:G:A	Tcruzi	B	-0.00182554906331784	0.035303223173932	0.578430717849432
CDC5L	chr6:44526633:G:A	Tcruzi	CD4T	-0.011318759769853	0.0402938684290514	0.50726799570243
CDC5L	chr6:44529726:C:T	NI	NK	-0.070795485759964	0.0619616096136716	0.138740358859905
CDC5L	chr6:44529726:C:T	NI	CD8T	-0.0819979591777496	0.0681744724517555	0.125378047753546
CDC5L	chr6:44529726:C:T	NI	monocyte	-0.099073290259245	0.0741151825849184	0.106402849315611
CDC5L	chr6:44529726:C:T	NI	B	-0.0331972914266767	0.057601618856886	0.300373610984313
CDC5L	chr6:44529726:C:T	NI	CD4T	0.0101813931712032	0.0661299706702352	0.496902420999766
CDC5L	chr6:44529726:C:T	IAV	NK	-0.0331915898210471	0.0500926976406489	0.270258373202848
CDC5L	chr6:44529726:C:T	IAV	CD8T	-0.0551862119492546	0.0529153161455104	0.160414046705223
CDC5L	chr6:44529726:C:T	IAV	monocyte	-0.0996189916743025	0.0728096812325225	0.0988170281833489
CDC5L	chr6:44529726:C:T	IAV	B	-0.0541014141899432	0.0559632513796007	0.184958416187905
CDC5L	chr6:44529726:C:T	IAV	CD4T	-0.0166420962640502	0.0519957433205325	0.392735004206322
CDC5L	chr6:44529726:C:T	LPS	NK	-0.0389254596315408	0.0522033815743142	0.24613524764561
CDC5L	chr6:44529726:C:T	LPS	CD8T	-0.0513346815846441	0.0522578946552779	0.181205561411929
CDC5L	chr6:44529726:C:T	LPS	monocyte	-0.125192617337018	0.0868444649989355	0.0844720263204034
CDC5L	chr6:44529726:C:T	LPS	B	-0.0727081286461622	0.0652129417411831	0.146202722320658
CDC5L	chr6:44529726:C:T	LPS	CD4T	-0.0283710897923004	0.0560776540190876	0.33164151129006
CDC5L	chr6:44529726:C:T	Tcruzi	NK	-0.0384114307827321	0.0551423470045625	0.260631429972917
CDC5L	chr6:44529726:C:T	Tcruzi	CD8T	-0.0485485956688059	0.0536118325340048	0.206528223899622
CDC5L	chr6:44529726:C:T	Tcruzi	monocyte	-0.0831791280112507	0.0698402271130987	0.138279079848004
CDC5L	chr6:44529726:C:T	Tcruzi	B	-0.040061064990305	0.0554509210389442	0.256388532169776
CDC5L	chr6:44529726:C:T	Tcruzi	CD4T	-0.00629944113413215	0.0579661301783608	0.467487857138975
CDC5L	chr6:44532640:G:C	NI	NK	0.0103918329023411	0.0546081407904388	0.488486930925264
CDC5L	chr6:44532640:G:C	NI	CD8T	-0.00792973778911805	0.0602971333134115	0.540118122713801
CDC5L	chr6:44532640:G:C	NI	monocyte	0.0602429255575094	0.0796206606055859	0.283292039584822
CDC5L	chr6:44532640:G:C	NI	B	0.0817195781954121	0.0842957865178521	0.221566658114402
CDC5L	chr6:44532640:G:C	NI	CD4T	0.00143732921915193	0.0685695155618829	0.543978211037719
CDC5L	chr6:44532640:G:C	IAV	NK	0.0134651799718747	0.051865291262184	0.464148054199114
CDC5L	chr6:44532640:G:C	IAV	CD8T	0.00847399449099752	0.048153612977891	0.494957259903932
CDC5L	chr6:44532640:G:C	IAV	monocyte	0.0554638956367169	0.0710161257926032	0.284278972546124
CDC5L	chr6:44532640:G:C	IAV	B	0.0666515803067577	0.0711135488853791	0.230404095883319
CDC5L	chr6:44532640:G:C	IAV	CD4T	0.0133525615902827	0.0576866387905911	0.477571616229042
CDC5L	chr6:44532640:G:C	LPS	NK	0.0361094473159161	0.0610831605427433	0.351603537239603
CDC5L	chr6:44532640:G:C	LPS	CD8T	-0.00101814257836741	0.0527256735473671	0.554614376297643
CDC5L	chr6:44532640:G:C	LPS	monocyte	0.063069146797902	0.0824085769221978	0.284225563581825
CDC5L	chr6:44532640:G:C	LPS	B	0.0839333518489881	0.0847730564815675	0.213273517482832
CDC5L	chr6:44532640:G:C	LPS	CD4T	-0.00526049022046425	0.065219748906035	0.555172981569104
CDC5L	chr6:44532640:G:C	Tcruzi	NK	0.0169593709739334	0.0579264628025862	0.454063460428157
CDC5L	chr6:44532640:G:C	Tcruzi	CD8T	-0.0064333798688657	0.0582153444485016	0.54681633753808
CDC5L	chr6:44532640:G:C	Tcruzi	monocyte	0.0706134047769486	0.0843160354142869	0.263411901179011
CDC5L	chr6:44532640:G:C	Tcruzi	B	0.0955775526368874	0.0945842322441106	0.198331374242925
CDC5L	chr6:44532640:G:C	Tcruzi	CD4T	0.0116259008240115	0.0643486074194424	0.494742325780192
CDC5L	chr6:44547823:T:G	NI	NK	0.0325378143471018	0.0603997302085369	0.438172563240526
CDC5L	chr6:44547823:T:G	NI	CD8T	0.0179526451271309	0.0561401330816343	0.516629688315311
CDC5L	chr6:44547823:T:G	NI	monocyte	0.0211003578855671	0.0688196911375918	0.499458040692546
CDC5L	chr6:44547823:T:G	NI	B	0.00932448809303766	0.0558120447947776	0.563024623784531
CDC5L	chr6:44547823:T:G	NI	CD4T	-0.00385863260010484	0.0668951417950567	0.614356315699209
CDC5L	chr6:44547823:T:G	IAV	NK	0.0340940360692184	0.0600849788536998	0.424630436868262
CDC5L	chr6:44547823:T:G	IAV	CD8T	0.0244672114784752	0.0507274385189704	0.459036285700992
CDC5L	chr6:44547823:T:G	IAV	monocyte	-0.00113235304394031	0.0573391261021905	0.617289108018559
CDC5L	chr6:44547823:T:G	IAV	B	0.0159948493765973	0.0509838410750498	0.519837233151473
CDC5L	chr6:44547823:T:G	IAV	CD4T	0.004957614237981	0.0549209778721093	0.587331654224965
CDC5L	chr6:44547823:T:G	LPS	NK	0.0518126546067893	0.0802428420341682	0.376262177709813
CDC5L	chr6:44547823:T:G	LPS	CD8T	0.0236639775537336	0.0532483791951252	0.468336457601299
CDC5L	chr6:44547823:T:G	LPS	monocyte	0.00311281726630426	0.0670247721312614	0.586483614170816
CDC5L	chr6:44547823:T:G	LPS	B	0.0203638032282328	0.0584998975554558	0.50225564075716
CDC5L	chr6:44547823:T:G	LPS	CD4T	0.00932295222075806	0.0604424017190063	0.563092265801708
CDC5L	chr6:44547823:T:G	Tcruzi	NK	0.0373835799059942	0.0663656962215026	0.425254628366987
CDC5L	chr6:44547823:T:G	Tcruzi	CD8T	0.0152382470608086	0.053391626405274	0.524820674553595
CDC5L	chr6:44547823:T:G	Tcruzi	monocyte	0.0155182726630519	0.0653780354667311	0.541390973362862
CDC5L	chr6:44547823:T:G	Tcruzi	B	0.0163512142441333	0.0549177351655557	0.523892197777487
CDC5L	chr6:44547823:T:G	Tcruzi	CD4T	3.256476295367e-05	0.0616102699856852	0.612231363580519
CDC7	chr1:91460912:G:T	NI	NK	0.00786325447258735	0.0508314475547525	0.594706925631945
CDC7	chr1:91460912:G:T	NI	CD8T	0.0140767139904413	0.0592373882107	0.570050363547551
CDC7	chr1:91460912:G:T	NI	monocyte	-0.00705057947178925	0.0696374581563412	0.592276367505576
CDC7	chr1:91460912:G:T	NI	B	0.00585545958760193	0.0560131707549048	0.610414949922193
CDC7	chr1:91460912:G:T	NI	CD4T	0.0192112453508296	0.0732647528259672	0.553693539249142
CDC7	chr1:91460912:G:T	IAV	NK	0.0114379759921102	0.0489399490830449	0.571733666086471
CDC7	chr1:91460912:G:T	IAV	CD8T	0.00932157316985928	0.0443359028031342	0.577992992918115
CDC7	chr1:91460912:G:T	IAV	monocyte	-0.0109732562586978	0.0587622887558451	0.590605917201479
CDC7	chr1:91460912:G:T	IAV	B	0.0104593025246864	0.0502680185569455	0.58078091804395
CDC7	chr1:91460912:G:T	IAV	CD4T	0.0155309094707559	0.0617793119102387	0.565810261355099
CDC7	chr1:91460912:G:T	LPS	NK	0.00971537874120706	0.0517657422915607	0.58080509042987
CDC7	chr1:91460912:G:T	LPS	CD8T	0.00874514415890374	0.0500430499323186	0.583472252199749
CDC7	chr1:91460912:G:T	LPS	monocyte	-0.015834417048145	0.0725812221585335	0.566295261314424
CDC7	chr1:91460912:G:T	LPS	B	0.00615352038851031	0.0558202298902658	0.604305940590363
CDC7	chr1:91460912:G:T	LPS	CD4T	0.0198210631232121	0.0694942255633892	0.551219586086685
CDC7	chr1:91460912:G:T	Tcruzi	NK	0.00918209821003506	0.0527940097137888	0.587685738796145
CDC7	chr1:91460912:G:T	Tcruzi	CD8T	0.0140423746608536	0.057157680194378	0.566013023393348
CDC7	chr1:91460912:G:T	Tcruzi	monocyte	-0.0105985439637441	0.0677154304739401	0.594558776432204
CDC7	chr1:91460912:G:T	Tcruzi	B	0.00286305088945106	0.0530842422554493	0.622443951740201
CDC7	chr1:91460912:G:T	Tcruzi	CD4T	0.0177104957292482	0.06893099493701	0.562634591322356
CDC7	chr1:91467054:A:T	NI	NK	-0.423500626792825	0.0792093910658912	1.93603073572746e-08
CDC7	chr1:91467054:A:T	NI	CD8T	-0.472130579919637	0.0753966581950786	9.52676715293421e-10
CDC7	chr1:91467054:A:T	NI	monocyte	-0.422354175929378	0.0919697203745335	6.78579385571254e-07
CDC7	chr1:91467054:A:T	NI	B	-0.271533900799074	0.0824690396654666	0.00070231830061751
CDC7	chr1:91467054:A:T	NI	CD4T	-0.495370301243519	0.0773635056181087	6.37017993909694e-10
CDC7	chr1:91467054:A:T	IAV	NK	-0.376633199858931	0.0752180400284338	2.93612845370106e-07
CDC7	chr1:91467054:A:T	IAV	CD8T	-0.335511907478974	0.0726045226447839	4.72644381510623e-06
CDC7	chr1:91467054:A:T	IAV	monocyte	-0.225052532739752	0.080824718086975	0.00272958457739414
CDC7	chr1:91467054:A:T	IAV	B	-0.23285516632508	0.0789591549921929	0.00181577768820518
CDC7	chr1:91467054:A:T	IAV	CD4T	-0.425730054102011	0.0715853395142671	2.25458912650467e-08
CDC7	chr1:91467054:A:T	LPS	NK	-0.417936832189127	0.0776253007402415	4.92851036648645e-08
CDC7	chr1:91467054:A:T	LPS	CD8T	-0.400516470282151	0.0695772845578559	4.22281132284041e-08
CDC7	chr1:91467054:A:T	LPS	monocyte	-0.263722400232493	0.0912762344705357	0.00212900599868238
CDC7	chr1:91467054:A:T	LPS	B	-0.342312677851003	0.0821672305525889	1.18832381638123e-05
CDC7	chr1:91467054:A:T	LPS	CD4T	-0.52879986139698	0.0764159965868709	8.42659275690494e-13
CDC7	chr1:91467054:A:T	Tcruzi	NK	-0.38568419528915	0.0795432368770048	3.27596597227142e-06
CDC7	chr1:91467054:A:T	Tcruzi	CD8T	-0.396796776111725	0.0719237742982791	8.07011648840117e-07
CDC7	chr1:91467054:A:T	Tcruzi	monocyte	-0.293183832304303	0.087526716283723	0.000571839216627068
CDC7	chr1:91467054:A:T	Tcruzi	B	-0.268720873948078	0.0806332696847159	0.000588281989203021
CDC7	chr1:91467054:A:T	Tcruzi	CD4T	-0.536530114289001	0.0793596258124653	2.05868655456243e-12
CDC7	chr1:91470409:G:A	NI	NK	0.0204933623042564	0.0628838885124109	0.511814395140667
CDC7	chr1:91470409:G:A	NI	CD8T	0.0296282991202179	0.0728762777950356	0.484801089238605
CDC7	chr1:91470409:G:A	NI	monocyte	0.0181213790677056	0.0811844864453098	0.525316422456068
CDC7	chr1:91470409:G:A	NI	B	0.0232699430199222	0.0695853585986195	0.509568714282991
CDC7	chr1:91470409:G:A	NI	CD4T	0.0427463521053168	0.0919114903294931	0.45767291699497
CDC7	chr1:91470409:G:A	IAV	NK	0.0177780818201657	0.0580241096380318	0.517448977953777
CDC7	chr1:91470409:G:A	IAV	CD8T	0.0247598747051359	0.0580156313185079	0.476297218564995
CDC7	chr1:91470409:G:A	IAV	monocyte	0.021677357794449	0.0695441431173768	0.51921618424611
CDC7	chr1:91470409:G:A	IAV	B	0.0175127399251948	0.0591565993127038	0.521395652143382
CDC7	chr1:91470409:G:A	IAV	CD4T	0.045670393094891	0.0862175568039082	0.438600948616619
CDC7	chr1:91470409:G:A	LPS	NK	0.0210161451931733	0.0633410372428474	0.505409236109953
CDC7	chr1:91470409:G:A	LPS	CD8T	0.0279839846603813	0.0650088878398707	0.472119370456486
CDC7	chr1:91470409:G:A	LPS	monocyte	0.0217624905267354	0.0815146718666528	0.521493043928683
CDC7	chr1:91470409:G:A	LPS	B	0.0233654406894163	0.0692610721813103	0.504335568121252
CDC7	chr1:91470409:G:A	LPS	CD4T	0.0453861732401792	0.0899718574551777	0.44621111971731
CDC7	chr1:91470409:G:A	Tcruzi	NK	0.0232831629644144	0.0659101008886618	0.500993564975677
CDC7	chr1:91470409:G:A	Tcruzi	CD8T	0.0350707340092001	0.0745091020197233	0.46030112915479
CDC7	chr1:91470409:G:A	Tcruzi	monocyte	0.0186926636993205	0.0785100128645302	0.536910626982522
CDC7	chr1:91470409:G:A	Tcruzi	B	0.0293937217747471	0.0711482933968325	0.479850819182234
CDC7	chr1:91470409:G:A	Tcruzi	CD4T	0.0428510457907822	0.0885662034040707	0.456325208505136
CDC7	chr1:91472138:A:G	NI	NK	-0.0591851584779244	0.0375215997837234	0.0509585795576798
CDC7	chr1:91472138:A:G	NI	CD8T	-0.0732075767333832	0.0380013223553462	0.029757586683394
CDC7	chr1:91472138:A:G	NI	monocyte	-0.0505896756277076	0.0450231128290467	0.128040304660768
CDC7	chr1:91472138:A:G	NI	B	-0.078833286766335	0.0451434383760161	0.0323258038694391
CDC7	chr1:91472138:A:G	NI	CD4T	-0.100631483380709	0.0455868836224615	0.0186647071647306
CDC7	chr1:91472138:A:G	IAV	NK	-0.0447434307521062	0.0337273279822803	0.0875564580577842
CDC7	chr1:91472138:A:G	IAV	CD8T	-0.0413669952689756	0.031012780760163	0.0870510820111253
CDC7	chr1:91472138:A:G	IAV	monocyte	-0.0348655116740735	0.0381073492890222	0.178235304598482
CDC7	chr1:91472138:A:G	IAV	B	-0.0326537624070296	0.0349395784521791	0.166368636557607
CDC7	chr1:91472138:A:G	IAV	CD4T	-0.0719343399590616	0.0377207112763132	0.0324886733163706
CDC7	chr1:91472138:A:G	LPS	NK	-0.057982868390021	0.0371272159414875	0.0533980731835952
CDC7	chr1:91472138:A:G	LPS	CD8T	-0.0553476092870495	0.0331770715672271	0.0487223082888676
CDC7	chr1:91472138:A:G	LPS	monocyte	-0.0364859170793906	0.0447595314884009	0.204957804845582
CDC7	chr1:91472138:A:G	LPS	B	-0.0600630517523356	0.0398511482415985	0.0619050945536335
CDC7	chr1:91472138:A:G	LPS	CD4T	-0.0830697566537411	0.0408039449129854	0.0258874908345388
CDC7	chr1:91472138:A:G	Tcruzi	NK	-0.0497805910295882	0.0366986172862781	0.084213870905128
CDC7	chr1:91472138:A:G	Tcruzi	CD8T	-0.0634087997405641	0.0354444812557475	0.040533867946324
CDC7	chr1:91472138:A:G	Tcruzi	monocyte	-0.0490006764917836	0.043858088680423	0.130130767249309
CDC7	chr1:91472138:A:G	Tcruzi	B	-0.06029687152701	0.0388720443642321	0.0555656633386796
CDC7	chr1:91472138:A:G	Tcruzi	CD4T	-0.101448919899194	0.0453946826633315	0.0178713198480226
CDC7	chr1:91478811:C:T	NI	NK	-0.383716480859411	0.0639036957008027	1.45432322129491e-05
CDC7	chr1:91478811:C:T	NI	CD8T	-0.393323112188622	0.0649748814060844	1.23766801107816e-06
CDC7	chr1:91478811:C:T	NI	monocyte	-0.387941448135282	0.0691034498429593	6.67606296561596e-05
CDC7	chr1:91478811:C:T	NI	B	-0.366358543234386	0.0786067788965868	0.00103191633563748
CDC7	chr1:91478811:C:T	NI	CD4T	-0.372805288209439	0.0720500573307569	0.000620406967140164
CDC7	chr1:91478811:C:T	IAV	NK	-0.388624130252337	0.0643800977098463	1.12624542170092e-06
CDC7	chr1:91478811:C:T	IAV	CD8T	-0.374079942256576	0.0665231310836362	3.44730101606849e-05
CDC7	chr1:91478811:C:T	IAV	monocyte	-0.376667633897954	0.0682697458435927	9.43787812738295e-05
CDC7	chr1:91478811:C:T	IAV	B	-0.368257100409583	0.0748260513677879	0.000306293046691497
CDC7	chr1:91478811:C:T	IAV	CD4T	-0.382779479303923	0.0629361388461783	1.79570066797252e-05
CDC7	chr1:91478811:C:T	LPS	NK	-0.386710500201676	0.0635020952926583	7.19317836705979e-06
CDC7	chr1:91478811:C:T	LPS	CD8T	-0.387420922257354	0.0615797713420027	1.04227572250704e-06
CDC7	chr1:91478811:C:T	LPS	monocyte	-0.376918788462595	0.072136011113064	0.000492841633287111
CDC7	chr1:91478811:C:T	LPS	B	-0.379795691380813	0.067750190345205	7.42074000048554e-05
CDC7	chr1:91478811:C:T	LPS	CD4T	-0.386606379163679	0.0633842726158377	1.36075441369288e-05
CDC7	chr1:91478811:C:T	Tcruzi	NK	-0.382955176529202	0.0647303421699656	3.87151790934848e-05
CDC7	chr1:91478811:C:T	Tcruzi	CD8T	-0.385485380697383	0.0618024825262003	8.15238664786389e-06
CDC7	chr1:91478811:C:T	Tcruzi	monocyte	-0.380165349993346	0.0692959534077107	0.000217185902171457
CDC7	chr1:91478811:C:T	Tcruzi	B	-0.360689700559303	0.0854182844868123	0.00211549814494094
CDC7	chr1:91478811:C:T	Tcruzi	CD4T	-0.378890622682756	0.0662974311420496	0.00013221721155865
CDC7	chr1:91479339:T:C	NI	NK	0.0545257211766047	0.0433782263951605	0.104845806127186
CDC7	chr1:91479339:T:C	NI	CD8T	0.080423251682181	0.0462946754918841	0.0492293928770802
CDC7	chr1:91479339:T:C	NI	monocyte	0.0313179120148576	0.0541247975045621	0.274924510019303
CDC7	chr1:91479339:T:C	NI	B	0.0578777472764678	0.0481284002846483	0.114390671432114
CDC7	chr1:91479339:T:C	NI	CD4T	0.114460642102528	0.056723192095574	0.0321206189591794
CDC7	chr1:91479339:T:C	IAV	NK	0.0621362070826667	0.0440453752659287	0.0731131813318716
CDC7	chr1:91479339:T:C	IAV	CD8T	0.0489213578828648	0.0377181893392249	0.0972341382081502
CDC7	chr1:91479339:T:C	IAV	monocyte	0.0244055165163384	0.0455076863379673	0.292682819693803
CDC7	chr1:91479339:T:C	IAV	B	0.026948183746552	0.0416293086343544	0.25034666707445
CDC7	chr1:91479339:T:C	IAV	CD4T	0.0779442731697042	0.0459330298254926	0.0548584295313863
CDC7	chr1:91479339:T:C	LPS	NK	0.0577816672000481	0.0437018849677341	0.0925491336359926
CDC7	chr1:91479339:T:C	LPS	CD8T	0.0680670904026427	0.0414264949992481	0.054222534956252
CDC7	chr1:91479339:T:C	LPS	monocyte	0.0693970146509231	0.0582679683623544	0.113598484065217
CDC7	chr1:91479339:T:C	LPS	B	0.0488757408479565	0.046288570791695	0.146253491430191
CDC7	chr1:91479339:T:C	LPS	CD4T	0.111033014159192	0.0547988360716489	0.0309421566166843
CDC7	chr1:91479339:T:C	Tcruzi	NK	0.0503910805755355	0.0440076663972053	0.126701228888884
CDC7	chr1:91479339:T:C	Tcruzi	CD8T	0.0849867354115041	0.0463331378674734	0.0397968112349975
CDC7	chr1:91479339:T:C	Tcruzi	monocyte	0.0634106504222435	0.0549040378755909	0.124097029542774
CDC7	chr1:91479339:T:C	Tcruzi	B	0.0512565752645287	0.0452135733515185	0.128643535145938
CDC7	chr1:91479339:T:C	Tcruzi	CD4T	0.109758107746531	0.0544467541450079	0.0325154004663037
CDC7	chr1:91603600:T:C	NI	NK	-0.179794240973606	0.0883316068221064	0.012103394629993
CDC7	chr1:91603600:T:C	NI	CD8T	-0.160983456714523	0.0817400593788559	0.0249830272027333
CDC7	chr1:91603600:T:C	NI	monocyte	-0.185013494849706	0.103109979341815	0.0300961250667061
CDC7	chr1:91603600:T:C	NI	B	-0.0672014218469243	0.0887737218771274	0.213524987457424
CDC7	chr1:91603600:T:C	NI	CD4T	-0.212717051177009	0.0932986136718704	0.0103657919866691
CDC7	chr1:91603600:T:C	IAV	NK	-0.18234509141217	0.0874846649400842	0.00858185167007219
CDC7	chr1:91603600:T:C	IAV	CD8T	-0.118942172074783	0.0713485447714941	0.0422877659023879
CDC7	chr1:91603600:T:C	IAV	monocyte	-0.160666355705225	0.0893004239429358	0.0283316204177697
CDC7	chr1:91603600:T:C	IAV	B	-0.0786385459818215	0.079855234028032	0.15175448328892
CDC7	chr1:91603600:T:C	IAV	CD4T	-0.195721123188871	0.0847390483687491	0.00881388041958098
CDC7	chr1:91603600:T:C	LPS	NK	-0.179379187486301	0.0867110777750315	0.0120296469303136
CDC7	chr1:91603600:T:C	LPS	CD8T	-0.155111869589785	0.0751911681006777	0.0170181422657711
CDC7	chr1:91603600:T:C	LPS	monocyte	-0.268812401441864	0.126268842247428	0.00620955549551527
CDC7	chr1:91603600:T:C	LPS	B	-0.0725093379058205	0.0878278350125477	0.194017689666409
CDC7	chr1:91603600:T:C	LPS	CD4T	-0.240526244559433	0.0948437380402293	0.00404582102149709
CDC7	chr1:91603600:T:C	Tcruzi	NK	-0.16972344740605	0.0872811034033372	0.0183542149150173
CDC7	chr1:91603600:T:C	Tcruzi	CD8T	-0.182217834084951	0.0807888857566945	0.00973782106431187
CDC7	chr1:91603600:T:C	Tcruzi	monocyte	-0.147612233730473	0.0973743115266774	0.0613579113977026
CDC7	chr1:91603600:T:C	Tcruzi	B	-0.0395199118173995	0.0884429086481989	0.305188814934896
CDC7	chr1:91603600:T:C	Tcruzi	CD4T	-0.217099274833052	0.0910462300832847	0.00713794915069321
CDC73	chr1:193035576:T:G	NI	NK	0.00507226225756885	0.045146983988459	0.606466586223899
CDC73	chr1:193035576:T:G	NI	CD8T	0.00590328102769535	0.0499498758854646	0.599879157097389
CDC73	chr1:193035576:T:G	NI	monocyte	-0.00260801689982742	0.0592676962572903	0.618324139359118
CDC73	chr1:193035576:T:G	NI	B	0.00480960103451388	0.0475074360050403	0.609630892439811
CDC73	chr1:193035576:T:G	NI	CD4T	0.0187154138366348	0.0608185017779372	0.536990701770384
CDC73	chr1:193035576:T:G	IAV	NK	0.00876064639203901	0.0423746205808453	0.579304935842873
CDC73	chr1:193035576:T:G	IAV	CD8T	0.00281507512203282	0.0386186287177684	0.612913755100325
CDC73	chr1:193035576:T:G	IAV	monocyte	0.00310968338550598	0.0452026318157019	0.624424881193453
CDC73	chr1:193035576:T:G	IAV	B	0.00712976479033797	0.0394886259415228	0.587830462295471
CDC73	chr1:193035576:T:G	IAV	CD4T	0.0310972119270464	0.0597952880151404	0.475086242839539
CDC73	chr1:193035576:T:G	LPS	NK	0.00634295027724168	0.0452869293748636	0.59186049241424
CDC73	chr1:193035576:T:G	LPS	CD8T	0.00747962531759037	0.0433077814048473	0.579909865948534
CDC73	chr1:193035576:T:G	LPS	monocyte	0.00342495477390857	0.0567500191685943	0.612466996834679
CDC73	chr1:193035576:T:G	LPS	B	0.00682932828130049	0.0450444196159268	0.590293809390216
CDC73	chr1:193035576:T:G	LPS	CD4T	0.0300047297761827	0.0621367005239155	0.484277317385694
CDC73	chr1:193035576:T:G	Tcruzi	NK	0.00104411737194143	0.0470403378637785	0.62882963517852
CDC73	chr1:193035576:T:G	Tcruzi	CD8T	0.006492176811904	0.0479491712119507	0.593817607436059
CDC73	chr1:193035576:T:G	Tcruzi	monocyte	-0.00878921723427734	0.0592173692896734	0.606374928475201
CDC73	chr1:193035576:T:G	Tcruzi	B	0.00660247220636074	0.0450518732548567	0.59582411809411
CDC73	chr1:193035576:T:G	Tcruzi	CD4T	0.0173545932071575	0.0569922624316741	0.545007038582763
CDC73	chr1:193099172:C:T	NI	NK	-0.00149453817310067	0.0313822572581292	0.597269812529838
CDC73	chr1:193099172:C:T	NI	CD8T	-0.017742611354543	0.0346939310088329	0.450538834885912
CDC73	chr1:193099172:C:T	NI	monocyte	0.0109651520032086	0.0410357363182798	0.534462909588533
CDC73	chr1:193099172:C:T	NI	B	-0.00537562559184734	0.0323591958954525	0.563340434482616
CDC73	chr1:193099172:C:T	NI	CD4T	-0.0501341562070141	0.0547147670516442	0.306561500817669
CDC73	chr1:193099172:C:T	IAV	NK	-0.00457872675604792	0.028678708081038	0.56414567545855
CDC73	chr1:193099172:C:T	IAV	CD8T	-0.0107784866367328	0.0270761162343877	0.486730057554235
CDC73	chr1:193099172:C:T	IAV	monocyte	0.00236762207546765	0.0285875897396649	0.615582748113287
CDC73	chr1:193099172:C:T	IAV	B	-0.0132798017374549	0.0278790258214643	0.470559366871121
CDC73	chr1:193099172:C:T	IAV	CD4T	-0.0373157686570775	0.0422806336715093	0.335395295249445
CDC73	chr1:193099172:C:T	LPS	NK	-0.00344049401442172	0.0311172173710567	0.573990666438382
CDC73	chr1:193099172:C:T	LPS	CD8T	-0.0155383889767269	0.0305896888854402	0.448688345246067
CDC73	chr1:193099172:C:T	LPS	monocyte	0.0018700862421391	0.0367014478617249	0.615244752891205
CDC73	chr1:193099172:C:T	LPS	B	-0.00541455416323957	0.0292545145759052	0.55644977459656
CDC73	chr1:193099172:C:T	LPS	CD4T	-0.0385217184638923	0.0443538246773462	0.33810606838591
CDC73	chr1:193099172:C:T	Tcruzi	NK	-0.000562715176387301	0.0329523159891308	0.604331076076804
CDC73	chr1:193099172:C:T	Tcruzi	CD8T	-0.0212440079751073	0.0349249554578431	0.419732849580269
CDC73	chr1:193099172:C:T	Tcruzi	monocyte	0.00807294732827963	0.0384247991052788	0.572380230787636
CDC73	chr1:193099172:C:T	Tcruzi	B	-0.00522924627848787	0.0305254636154531	0.560524398108258
CDC73	chr1:193099172:C:T	Tcruzi	CD4T	-0.0426760600729326	0.0491530936445159	0.336188350816693
CDC73	chr1:193162370:A:G	NI	NK	0.0030313835519122	0.0507768809848708	0.61987480791824
CDC73	chr1:193162370:A:G	NI	CD8T	0.0172074876863525	0.0606052752691536	0.553909441471222
CDC73	chr1:193162370:A:G	NI	monocyte	-0.000812163720616356	0.0661469230549431	0.617324190288308
CDC73	chr1:193162370:A:G	NI	B	0.0129891116446379	0.0565114954160743	0.572518377610799
CDC73	chr1:193162370:A:G	NI	CD4T	0.0283417639493899	0.0769570667079234	0.516996879144584
CDC73	chr1:193162370:A:G	IAV	NK	-0.000380695484325269	0.0471029464936182	0.638487679509181
CDC73	chr1:193162370:A:G	IAV	CD8T	0.00896244375041431	0.0442132630537527	0.578472899870898
CDC73	chr1:193162370:A:G	IAV	monocyte	-0.00969750589862261	0.0532976620335287	0.591920458467373
CDC73	chr1:193162370:A:G	IAV	B	0.00785618935271916	0.0457457072851788	0.589821158759484
CDC73	chr1:193162370:A:G	IAV	CD4T	0.0190811700377241	0.0606319557181387	0.544376412959781
CDC73	chr1:193162370:A:G	LPS	NK	0.00321622902616492	0.0508564178282321	0.614667584522907
CDC73	chr1:193162370:A:G	LPS	CD8T	0.0127040971272618	0.0513993893920703	0.560765218123706
CDC73	chr1:193162370:A:G	LPS	monocyte	-0.0160427783101982	0.0690719728481908	0.56093386767225
CDC73	chr1:193162370:A:G	LPS	B	0.0054326690488685	0.0520989741890692	0.604112681206121
CDC73	chr1:193162370:A:G	LPS	CD4T	0.0238236687656365	0.0687862183568243	0.530035288818734
CDC73	chr1:193162370:A:G	Tcruzi	NK	0.0054296229513021	0.0526311476423248	0.6062636880171
CDC73	chr1:193162370:A:G	Tcruzi	CD8T	0.021225682971761	0.0615194683637029	0.532188858524687
CDC73	chr1:193162370:A:G	Tcruzi	monocyte	-0.00657310920575034	0.0642118993992693	0.609941234138713
CDC73	chr1:193162370:A:G	Tcruzi	B	0.0101139716072485	0.0525151117377281	0.581578267509526
CDC73	chr1:193162370:A:G	Tcruzi	CD4T	0.0226165022644453	0.0699049201760485	0.539244077365026
CDC73	chr1:193212282:T:G	NI	NK	-0.0196961063980294	0.0565978801041896	0.506158582812008
CDC73	chr1:193212282:T:G	NI	CD8T	-0.0316293090214366	0.0668543276874888	0.46388114732029
CDC73	chr1:193212282:T:G	NI	monocyte	0.00557193439012403	0.0699229335326317	0.590862388519607
CDC73	chr1:193212282:T:G	NI	B	-0.0218840118655147	0.0600604322891705	0.500617105247165
CDC73	chr1:193212282:T:G	NI	CD4T	-0.0452108171916756	0.0838239380427593	0.432733128135012
CDC73	chr1:193212282:T:G	IAV	NK	-0.0166904941347509	0.0514397917166033	0.51339600752842
CDC73	chr1:193212282:T:G	IAV	CD8T	-0.0161822195813465	0.0473515908493911	0.50603132846087
CDC73	chr1:193212282:T:G	IAV	monocyte	-0.000416528072445391	0.0529438176964082	0.617987139528509
CDC73	chr1:193212282:T:G	IAV	B	-0.0131319485622118	0.0478358061411669	0.528714326873048
CDC73	chr1:193212282:T:G	IAV	CD4T	-0.0306798337884066	0.0641658264424934	0.463665444064589
CDC73	chr1:193212282:T:G	LPS	NK	-0.0226650479533254	0.0579638667166759	0.485895587684982
CDC73	chr1:193212282:T:G	LPS	CD8T	-0.0167515596597001	0.0531192632163871	0.506373922734068
CDC73	chr1:193212282:T:G	LPS	monocyte	-0.00262268209388493	0.066773354175105	0.594904478404741
CDC73	chr1:193212282:T:G	LPS	B	-0.0327009675408276	0.0644503384682837	0.446016625589135
CDC73	chr1:193212282:T:G	LPS	CD4T	-0.0440036863650942	0.0778051279368884	0.426279088260445
CDC73	chr1:193212282:T:G	Tcruzi	NK	-0.022732857242455	0.0600549185998535	0.494632343124471
CDC73	chr1:193212282:T:G	Tcruzi	CD8T	-0.0239433497834627	0.0607357547997875	0.487924783008793
CDC73	chr1:193212282:T:G	Tcruzi	monocyte	0.00792607404142794	0.0685341560945688	0.597647292515223
CDC73	chr1:193212282:T:G	Tcruzi	B	-0.0202648828400348	0.0566128023907581	0.501090867903561
CDC73	chr1:193212282:T:G	Tcruzi	CD4T	-0.0438212938234411	0.0800422586800521	0.43639296720142
CDC73	chr1:193214809:A:G	NI	NK	-0.0357634737285459	0.0705138386720772	0.402714419139985
CDC73	chr1:193214809:A:G	NI	CD8T	-0.0485737721412944	0.0791310717762125	0.366621549183116
CDC73	chr1:193214809:A:G	NI	monocyte	-0.023596360185795	0.0837645970236709	0.462367606826558
CDC73	chr1:193214809:A:G	NI	B	-0.0519539794853761	0.0795667031780117	0.350342457941784
CDC73	chr1:193214809:A:G	NI	CD4T	-0.0714935137958813	0.0996660255610952	0.327349341465783
CDC73	chr1:193214809:A:G	IAV	NK	-0.021467451860219	0.0618619596579389	0.450862113280986
CDC73	chr1:193214809:A:G	IAV	CD8T	-0.0353465923908162	0.061485918538446	0.377497329636288
CDC73	chr1:193214809:A:G	IAV	monocyte	-0.0240914258497581	0.0662064939528406	0.454901022303224
CDC73	chr1:193214809:A:G	IAV	B	-0.0631326785658499	0.0807434040678869	0.297390812428923
CDC73	chr1:193214809:A:G	IAV	CD4T	-0.0618278926397654	0.083068090920697	0.32485350535555
CDC73	chr1:193214809:A:G	LPS	NK	-0.0252043724441521	0.0671005139266651	0.438087407009698
CDC73	chr1:193214809:A:G	LPS	CD8T	-0.0433042758272087	0.0696730493252005	0.359488266795809
CDC73	chr1:193214809:A:G	LPS	monocyte	-0.0586991110158698	0.097090204852272	0.355364880989135
CDC73	chr1:193214809:A:G	LPS	B	-0.056816762828092	0.0785611559189379	0.324935319473632
CDC73	chr1:193214809:A:G	LPS	CD4T	-0.0712354306280917	0.0933830881760735	0.314942595785579
CDC73	chr1:193214809:A:G	Tcruzi	NK	-0.026730487921382	0.0695588439711503	0.439855527773937
CDC73	chr1:193214809:A:G	Tcruzi	CD8T	-0.0546921183335704	0.0809461546475153	0.343312767658396
CDC73	chr1:193214809:A:G	Tcruzi	monocyte	-0.0305439766515656	0.0820582371835195	0.447138350021165
CDC73	chr1:193214809:A:G	Tcruzi	B	-0.0513395647722733	0.0765103637045767	0.342703182355899
CDC73	chr1:193214809:A:G	Tcruzi	CD4T	-0.0666041973796891	0.0934585191302651	0.333653814016147
CDC73	chr1:193221261:C:T	NI	NK	0.00996836643157696	0.0340815181972579	0.588042393050006
CDC73	chr1:193221261:C:T	NI	CD8T	0.0111556442319305	0.0366662904491023	0.582568495572585
CDC73	chr1:193221261:C:T	NI	monocyte	-0.0132816837090947	0.0466990930448842	0.564795247048869
CDC73	chr1:193221261:C:T	NI	B	0.0141959614942696	0.037446811693414	0.559471300800559
CDC73	chr1:193221261:C:T	NI	CD4T	0.0240210897214552	0.0488967684078732	0.507968132885789
CDC73	chr1:193221261:C:T	IAV	NK	0.00880916258748634	0.0312894443530998	0.591364966156072
CDC73	chr1:193221261:C:T	IAV	CD8T	0.00653316847890713	0.028000961275721	0.603117465329652
CDC73	chr1:193221261:C:T	IAV	monocyte	-0.00880376417780193	0.0343348212174877	0.61050505292436
CDC73	chr1:193221261:C:T	IAV	B	0.0133290040491073	0.0318425561714253	0.547875217405495
CDC73	chr1:193221261:C:T	IAV	CD4T	0.0143463142569107	0.0364216622063816	0.556899918680276
CDC73	chr1:193221261:C:T	LPS	NK	0.0109031791423001	0.0345097798831122	0.574411677983696
CDC73	chr1:193221261:C:T	LPS	CD8T	0.0103382085870195	0.0323209259261831	0.571779987446895
CDC73	chr1:193221261:C:T	LPS	monocyte	-0.00353783015939308	0.0414648203233833	0.644079544016542
CDC73	chr1:193221261:C:T	LPS	B	0.0162146815707046	0.0367120334095147	0.534150911271358
CDC73	chr1:193221261:C:T	LPS	CD4T	0.0144322871443919	0.0393876265915517	0.558761971181887
CDC73	chr1:193221261:C:T	Tcruzi	NK	0.00673353542000493	0.0340922083615354	0.612532603700472
CDC73	chr1:193221261:C:T	Tcruzi	CD8T	0.0108036288776354	0.0353478912209052	0.57994724948738
CDC73	chr1:193221261:C:T	Tcruzi	monocyte	-0.00752852498905072	0.041834550633483	0.626662354941356
CDC73	chr1:193221261:C:T	Tcruzi	B	0.0182427141544504	0.0392976068950955	0.527320098270235
CDC73	chr1:193221261:C:T	Tcruzi	CD4T	0.0173960283393706	0.042589334060366	0.549465829889629
CDC73	chr1:193245048:G:T	NI	NK	-0.0162657669751367	0.0522951772512128	0.521220585549129
CDC73	chr1:193245048:G:T	NI	CD8T	-0.0307667506888377	0.063402688503537	0.462581551096041
CDC73	chr1:193245048:G:T	NI	monocyte	-0.0101791040346785	0.0650430232264693	0.551734961908849
CDC73	chr1:193245048:G:T	NI	B	0.00676007464536173	0.0556170317575714	0.605268858607578
CDC73	chr1:193245048:G:T	NI	CD4T	-0.048231207406887	0.0828657611226702	0.418798782492431
CDC73	chr1:193245048:G:T	IAV	NK	-0.0140938016801208	0.0477953949175978	0.525967873550932
CDC73	chr1:193245048:G:T	IAV	CD8T	-0.0151446620346034	0.0444660937237378	0.509616435655943
CDC73	chr1:193245048:G:T	IAV	monocyte	-0.00565807039547085	0.0500919960976387	0.588046918527605
CDC73	chr1:193245048:G:T	IAV	B	0.00177092539428639	0.0445480026520695	0.628119325924572
CDC73	chr1:193245048:G:T	IAV	CD4T	-0.040293675646451	0.0685192671162022	0.425934555405482
CDC73	chr1:193245048:G:T	LPS	NK	-0.018041404388832	0.0529801727684536	0.50745281832712
CDC73	chr1:193245048:G:T	LPS	CD8T	-0.0191178656624617	0.0510615669338598	0.494449252263217
CDC73	chr1:193245048:G:T	LPS	monocyte	-0.00552302562364814	0.0627457094326474	0.583147875655449
CDC73	chr1:193245048:G:T	LPS	B	0.00538900321262913	0.0524129925505677	0.605912522259156
CDC73	chr1:193245048:G:T	LPS	CD4T	-0.0478578929818952	0.0783874899071884	0.412746781038701
CDC73	chr1:193245048:G:T	Tcruzi	NK	-0.0165219704546807	0.0539163729853574	0.520834865833112
CDC73	chr1:193245048:G:T	Tcruzi	CD8T	-0.026394877808349	0.0590016061300911	0.473920314675822
CDC73	chr1:193245048:G:T	Tcruzi	monocyte	-0.0112056417060428	0.0627351178514552	0.563175437432992
CDC73	chr1:193245048:G:T	Tcruzi	B	0.00366154248236017	0.0513882259604985	0.618345456507543
CDC73	chr1:193245048:G:T	Tcruzi	CD4T	-0.0440857755684395	0.076966561224092	0.429695185302584
CDC73	chr1:193248588:A:C	NI	NK	-0.0212138945463565	0.067319668935235	0.519550735272399
CDC73	chr1:193248588:A:C	NI	CD8T	-0.0151972203010388	0.0693140874027566	0.551471632930025
CDC73	chr1:193248588:A:C	NI	monocyte	0.0119260063004128	0.0816083199166508	0.557262137904017
CDC73	chr1:193248588:A:C	NI	B	-0.0346015113729246	0.0767958169077887	0.467906502611046
CDC73	chr1:193248588:A:C	NI	CD4T	-0.00673533024456882	0.0792877851902002	0.583822379263096
CDC73	chr1:193248588:A:C	IAV	NK	-0.0128275637899247	0.0582546623711667	0.549884080497629
CDC73	chr1:193248588:A:C	IAV	CD8T	-0.0119588417034113	0.053551812657049	0.549658748311146
CDC73	chr1:193248588:A:C	IAV	monocyte	0.0232805139579633	0.0726965824007717	0.521483325018436
CDC73	chr1:193248588:A:C	IAV	B	-0.0289610160785016	0.0634643310672674	0.466948270688983
CDC73	chr1:193248588:A:C	IAV	CD4T	-0.00116366720423122	0.065256928461995	0.609849485984952
CDC73	chr1:193248588:A:C	LPS	NK	-0.0125347777212108	0.0627900931747145	0.551871840854309
CDC73	chr1:193248588:A:C	LPS	CD8T	-0.00863560862168131	0.0588411186448771	0.567907176762206
CDC73	chr1:193248588:A:C	LPS	monocyte	0.0129888499663324	0.0800335575702491	0.56112492006276
CDC73	chr1:193248588:A:C	LPS	B	-0.0371601926291343	0.075941138585345	0.450600461502723
CDC73	chr1:193248588:A:C	LPS	CD4T	0.00227039058393719	0.0726403956313272	0.615263568476026
CDC73	chr1:193248588:A:C	Tcruzi	NK	-0.0271515322470642	0.0741923267038261	0.499312119559175
CDC73	chr1:193248588:A:C	Tcruzi	CD8T	-0.0102257953203664	0.0651378827988656	0.567286263716085
CDC73	chr1:193248588:A:C	Tcruzi	monocyte	0.0070687498909026	0.0773811099826901	0.589311419367496
CDC73	chr1:193248588:A:C	Tcruzi	B	-0.0347647330197672	0.0744898077541016	0.45949832881633
CDC73	chr1:193248588:A:C	Tcruzi	CD4T	-0.0056091628900306	0.0745781025297936	0.591908721739249
CDC73	chr1:193302396:T:C	NI	NK	-0.0305238284621184	0.0308265195903502	0.155500985724394
CDC73	chr1:193302396:T:C	NI	CD8T	-0.0365437485576039	0.0316748329491124	0.124560936269704
CDC73	chr1:193302396:T:C	NI	monocyte	-0.0391882832603927	0.0364052757627563	0.138227842972791
CDC73	chr1:193302396:T:C	NI	B	-0.0366816442531046	0.0321004906415631	0.12206026308252
CDC73	chr1:193302396:T:C	NI	CD4T	-0.0726338660828574	0.0373811023117138	0.0305823040563399
CDC73	chr1:193302396:T:C	IAV	NK	-0.0227988701453097	0.028371164539149	0.20163833801596
CDC73	chr1:193302396:T:C	IAV	CD8T	-0.0259034732996007	0.0263738671045383	0.15519471765956
CDC73	chr1:193302396:T:C	IAV	monocyte	-0.0353983922483245	0.0272144391561973	0.0988671986378369
CDC73	chr1:193302396:T:C	IAV	B	-0.0367831872072665	0.0258148754638227	0.0747938834864366
CDC73	chr1:193302396:T:C	IAV	CD4T	-0.0763312490680615	0.0342438987047002	0.0211514298933868
CDC73	chr1:193302396:T:C	LPS	NK	-0.0392510087689201	0.0318536289923286	0.100491659469616
CDC73	chr1:193302396:T:C	LPS	CD8T	-0.0276931951468865	0.0284064049333601	0.158741552886598
CDC73	chr1:193302396:T:C	LPS	monocyte	-0.060040819799156	0.0385970523493666	0.0529871019374171
CDC73	chr1:193302396:T:C	LPS	B	-0.0314805055572047	0.0271379761298678	0.125378840909795
CDC73	chr1:193302396:T:C	LPS	CD4T	-0.0672080724356528	0.0322577151267882	0.0269093064558922
CDC73	chr1:193302396:T:C	Tcruzi	NK	-0.0237503311962919	0.0318765860459175	0.217925124547998
CDC73	chr1:193302396:T:C	Tcruzi	CD8T	-0.0440002685910067	0.0310092443102249	0.0780621791685807
CDC73	chr1:193302396:T:C	Tcruzi	monocyte	-0.045453102746718	0.036934366347033	0.105542202150816
CDC73	chr1:193302396:T:C	Tcruzi	B	-0.030604377511941	0.0298659223233176	0.148330040452611
CDC73	chr1:193302396:T:C	Tcruzi	CD4T	-0.0709866641085008	0.0361152650141531	0.0294180822118557
CDC73	chr1:193316849:A:G	NI	NK	0.0212440420821634	0.049904219331632	0.512837766713694
CDC73	chr1:193316849:A:G	NI	CD8T	0.02570963327025	0.0549995102292185	0.499607554001491
CDC73	chr1:193316849:A:G	NI	monocyte	0.00464312742522873	0.0554389225390419	0.598194766443021
CDC73	chr1:193316849:A:G	NI	B	0.00905309137098594	0.0460130520125597	0.590754527803108
CDC73	chr1:193316849:A:G	NI	CD4T	0.0312730211340377	0.0649138233372008	0.485122081543755
CDC73	chr1:193316849:A:G	IAV	NK	0.012762271706926	0.0412459918560626	0.552177866849894
CDC73	chr1:193316849:A:G	IAV	CD8T	0.0145286403151848	0.0391695095533769	0.531591750036799
CDC73	chr1:193316849:A:G	IAV	monocyte	-0.00485253134767945	0.0432136140322885	0.627400342748402
CDC73	chr1:193316849:A:G	IAV	B	0.00178061112894743	0.0372499321471582	0.632610646130512
CDC73	chr1:193316849:A:G	IAV	CD4T	0.0235673933248538	0.0517009669243653	0.506149489662581
CDC73	chr1:193316849:A:G	LPS	NK	0.015380666309812	0.0456963333166806	0.538768619288873
CDC73	chr1:193316849:A:G	LPS	CD8T	0.0222187794864919	0.0482127410240792	0.496087661878725
CDC73	chr1:193316849:A:G	LPS	monocyte	0.000464936182768318	0.0533535910837953	0.635818281393696
CDC73	chr1:193316849:A:G	LPS	B	0.0032402342683144	0.0428103777835754	0.619997336191791
CDC73	chr1:193316849:A:G	LPS	CD4T	0.0177775674692122	0.0523517041877069	0.538440718159141
CDC73	chr1:193316849:A:G	Tcruzi	NK	0.01427368066706	0.0463252067823288	0.550385581301873
CDC73	chr1:193316849:A:G	Tcruzi	CD8T	0.0248299503625358	0.0531082435696019	0.497619280375025
CDC73	chr1:193316849:A:G	Tcruzi	monocyte	-0.00169887077645718	0.0528874204310649	0.644314920842069
CDC73	chr1:193316849:A:G	Tcruzi	B	0.00297644904585682	0.0426801854064087	0.623659078778787
CDC73	chr1:193316849:A:G	Tcruzi	CD4T	0.0264572585413341	0.0590081773380814	0.506351585103517
CDC73	chr1:193338023:A:G	NI	NK	0.0180368689862325	0.0534035931172642	0.526114885312771
CDC73	chr1:193338023:A:G	NI	CD8T	0.00823802917094716	0.0541712764874213	0.585029472453649
CDC73	chr1:193338023:A:G	NI	monocyte	0.0375410160549672	0.0751044604421217	0.439174392792485
CDC73	chr1:193338023:A:G	NI	B	0.00042296114251142	0.0519184109968674	0.626345085170414
CDC73	chr1:193338023:A:G	NI	CD4T	-0.00593194487327166	0.0647833787158227	0.607460132245298
CDC73	chr1:193338023:A:G	IAV	NK	0.0201591782431381	0.0514351284044661	0.50658261147394
CDC73	chr1:193338023:A:G	IAV	CD8T	0.00914576928519842	0.0424180097423621	0.564769698335593
CDC73	chr1:193338023:A:G	IAV	monocyte	0.0353579520837237	0.062718611701517	0.43976322365006
CDC73	chr1:193338023:A:G	IAV	B	0.00578910078981369	0.0428958468668252	0.590318835901315
CDC73	chr1:193338023:A:G	IAV	CD4T	0.00852746206837748	0.0523466714620649	0.583640865285253
CDC73	chr1:193338023:A:G	LPS	NK	0.0192117310352233	0.0539178516395074	0.51544925139868
CDC73	chr1:193338023:A:G	LPS	CD8T	0.0131791386632433	0.0490007567236211	0.546034611189636
CDC73	chr1:193338023:A:G	LPS	monocyte	0.0299670149210049	0.0681560420543181	0.472929267157072
CDC73	chr1:193338023:A:G	LPS	B	0.000755837218811007	0.0487946347457532	0.620456511232766
CDC73	chr1:193338023:A:G	LPS	CD4T	-0.00350939524820268	0.0579785306993809	0.620608806133028
CDC73	chr1:193338023:A:G	Tcruzi	NK	0.023555645886226	0.0589509239045497	0.501639661192541
CDC73	chr1:193338023:A:G	Tcruzi	CD8T	0.00881973590443079	0.0524023603080529	0.578130349271696
CDC73	chr1:193338023:A:G	Tcruzi	monocyte	0.0414472251677684	0.0771011074616281	0.441161746294474
CDC73	chr1:193338023:A:G	Tcruzi	B	0.00568202673812822	0.0492118404677373	0.59417962413872
CDC73	chr1:193338023:A:G	Tcruzi	CD4T	-0.000404495544833831	0.0598407777967318	0.629848492800871
CDC73	chr1:193352759:C:T	NI	NK	-0.0138324847726143	0.0462795686672099	0.563734122712032
CDC73	chr1:193352759:C:T	NI	CD8T	-0.00564931402502919	0.0475734228083605	0.616960937686661
CDC73	chr1:193352759:C:T	NI	monocyte	-0.0100273911611367	0.0568265489169285	0.570565404498456
CDC73	chr1:193352759:C:T	NI	B	-0.0229274226116157	0.0541235171481442	0.518898077438698
CDC73	chr1:193352759:C:T	NI	CD4T	-0.00299498554456104	0.0565606014353197	0.627427749226704
CDC73	chr1:193352759:C:T	IAV	NK	-0.0104602539687013	0.0413945224037233	0.577715527314019
CDC73	chr1:193352759:C:T	IAV	CD8T	-0.00484399949036001	0.0365154198895932	0.612681454132754
CDC73	chr1:193352759:C:T	IAV	monocyte	-0.011595099983207	0.0447177739596305	0.574875811896215
CDC73	chr1:193352759:C:T	IAV	B	-0.011140121459751	0.0394241172628225	0.566059064562569
CDC73	chr1:193352759:C:T	IAV	CD4T	0.000511865949348909	0.0466766849759217	0.653467801614337
CDC73	chr1:193352759:C:T	LPS	NK	-0.0121393528745899	0.0452063614880717	0.566129217946326
CDC73	chr1:193352759:C:T	LPS	CD8T	-0.00711837727045191	0.0416962781908741	0.595622122204903
CDC73	chr1:193352759:C:T	LPS	monocyte	-0.0194760935602966	0.059590138644482	0.534535974605644
CDC73	chr1:193352759:C:T	LPS	B	-0.022808212759942	0.0515808158419257	0.506976685121446
CDC73	chr1:193352759:C:T	LPS	CD4T	-0.00278096049949119	0.0512511310828571	0.629235702394602
CDC73	chr1:193352759:C:T	Tcruzi	NK	-0.0150923611486406	0.0484598683737218	0.55758755163746
CDC73	chr1:193352759:C:T	Tcruzi	CD8T	-0.00916246071253759	0.046614751067522	0.593717469405985
CDC73	chr1:193352759:C:T	Tcruzi	monocyte	-0.00706162532927029	0.0540730337183683	0.603713874468178
CDC73	chr1:193352759:C:T	Tcruzi	B	-0.0188949338069357	0.0487186195147733	0.530010850841255
CDC73	chr1:193352759:C:T	Tcruzi	CD4T	-0.00466110552677616	0.0530829963989432	0.625026905511407
CDCA4	chr14:104936893:C:T	NI	NK	0.0298369441413445	0.0462592320078075	0.383840650907596
CDCA4	chr14:104936893:C:T	NI	CD8T	0.0261064911098674	0.0442953695823628	0.405709746586066
CDCA4	chr14:104936893:C:T	NI	monocyte	-0.00419964058085082	0.0512569727946628	0.585596352500607
CDCA4	chr14:104936893:C:T	NI	B	0.0202703570348568	0.045774707566734	0.45400463890503
CDCA4	chr14:104936893:C:T	NI	CD4T	0.0176463954979123	0.0485672312731164	0.471536153994916
CDCA4	chr14:104936893:C:T	IAV	NK	0.0427287123974572	0.0558727298529861	0.311195007524672
CDCA4	chr14:104936893:C:T	IAV	CD8T	0.0438083850256761	0.0552970297243728	0.295421268330203
CDCA4	chr14:104936893:C:T	IAV	monocyte	0.00992139631591772	0.0549786394237732	0.541654208487988
CDCA4	chr14:104936893:C:T	IAV	B	0.0438048923703233	0.0581724199065957	0.317162992860878
CDCA4	chr14:104936893:C:T	IAV	CD4T	0.0639149468284412	0.0698987526518126	0.268780371999743
CDCA4	chr14:104936893:C:T	LPS	NK	0.0211231372567144	0.0424195917129885	0.427133534555894
CDCA4	chr14:104936893:C:T	LPS	CD8T	0.0351743897020427	0.046571913385071	0.34310438629971
CDCA4	chr14:104936893:C:T	LPS	monocyte	0.00903244861089798	0.0504158035075506	0.543926986262673
CDCA4	chr14:104936893:C:T	LPS	B	0.0188921681135854	0.0452411655698697	0.456574955208387
CDCA4	chr14:104936893:C:T	LPS	CD4T	0.0358336754687616	0.0517173115354971	0.370431913278079
CDCA4	chr14:104936893:C:T	Tcruzi	NK	0.0113921665055013	0.0427476706644995	0.497005122296642
CDCA4	chr14:104936893:C:T	Tcruzi	CD8T	0.0251124535764247	0.0426353665385246	0.403159336595308
CDCA4	chr14:104936893:C:T	Tcruzi	monocyte	-0.00620647639503111	0.0500178012966827	0.585208146859377
CDCA4	chr14:104936893:C:T	Tcruzi	B	0.0227905284163073	0.0449825324290947	0.431843196783442
CDCA4	chr14:104936893:C:T	Tcruzi	CD4T	0.000402249803707999	0.0530452841989452	0.570143339921243
CDCA4	chr14:104944812:G:A	NI	NK	0.00086771433794467	0.0702856854169534	0.623870949470697
CDCA4	chr14:104944812:G:A	NI	CD8T	0.00641310075174632	0.08407914249876	0.605648682022852
CDCA4	chr14:104944812:G:A	NI	monocyte	0.0123617513594127	0.0959756475498296	0.567347678438517
CDCA4	chr14:104944812:G:A	NI	B	0.0120098663186392	0.0799227653202978	0.583893465514373
CDCA4	chr14:104944812:G:A	NI	CD4T	0.012232407149111	0.105084359285459	0.586206727599843
CDCA4	chr14:104944812:G:A	IAV	NK	-3.54461237413632e-05	0.0651262750600812	0.627364495920264
CDCA4	chr14:104944812:G:A	IAV	CD8T	0.00124170512602905	0.0610914217928414	0.621405839363113
CDCA4	chr14:104944812:G:A	IAV	monocyte	0.00798059068379404	0.0776446870163269	0.596750557772393
CDCA4	chr14:104944812:G:A	IAV	B	0.00838943874086244	0.0676263770353547	0.591434512626963
CDCA4	chr14:104944812:G:A	IAV	CD4T	0.00664797693413349	0.0877622950394355	0.605501254418669
CDCA4	chr14:104944812:G:A	LPS	NK	0.000390293338730868	0.0710211602535556	0.621352586385907
CDCA4	chr14:104944812:G:A	LPS	CD8T	0.00357331131678437	0.0716575170985015	0.608740504561632
CDCA4	chr14:104944812:G:A	LPS	monocyte	0.012880553597858	0.0946283720788051	0.574815661940492
CDCA4	chr14:104944812:G:A	LPS	B	0.0109693433485431	0.0792260943135857	0.583051797473917
CDCA4	chr14:104944812:G:A	LPS	CD4T	0.00881810981157237	0.0976106905396129	0.597181338777947
CDCA4	chr14:104944812:G:A	Tcruzi	NK	0.00148646267779293	0.0724503781392349	0.62007841584572
CDCA4	chr14:104944812:G:A	Tcruzi	CD8T	0.00384445973248651	0.0803630857257598	0.612102360891372
CDCA4	chr14:104944812:G:A	Tcruzi	monocyte	0.0121536037298499	0.092444339750646	0.584043083867644
CDCA4	chr14:104944812:G:A	Tcruzi	B	0.00835621569271549	0.0745739103446861	0.59353470350767
CDCA4	chr14:104944812:G:A	Tcruzi	CD4T	0.0114678011486135	0.0993462953586209	0.592955497966463
CDCA4	chr14:104947901:C:A	NI	NK	0.173562274731052	0.0779953923961527	0.00644687743984053
CDCA4	chr14:104947901:C:A	NI	CD8T	0.136389059100447	0.0631195430110159	0.0132516720418298
CDCA4	chr14:104947901:C:A	NI	monocyte	-0.0512706978206295	0.0776889461741461	0.261882522077221
CDCA4	chr14:104947901:C:A	NI	B	-0.000492278246796921	0.0658144470492524	0.48882930635673
CDCA4	chr14:104947901:C:A	NI	CD4T	0.108873854133409	0.066555134886269	0.0507111874350464
CDCA4	chr14:104947901:C:A	IAV	NK	0.0843267746891081	0.0587406488795032	0.0703767476382834
CDCA4	chr14:104947901:C:A	IAV	CD8T	0.0805848576082828	0.054925566658948	0.0649809180252463
CDCA4	chr14:104947901:C:A	IAV	monocyte	0.0213330869885528	0.0676126361091086	0.38545767788769
CDCA4	chr14:104947901:C:A	IAV	B	0.0131818302462878	0.0591384165076953	0.401909842161116
CDCA4	chr14:104947901:C:A	IAV	CD4T	0.128223249257402	0.0663049464755706	0.0205301375175179
CDCA4	chr14:104947901:C:A	LPS	NK	0.161801689959426	0.0744350830229375	0.00768314524688404
CDCA4	chr14:104947901:C:A	LPS	CD8T	0.0868493528713725	0.0557312758268634	0.0586646350638809
CDCA4	chr14:104947901:C:A	LPS	monocyte	-0.0505306467625378	0.0769931767875663	0.262243027537957
CDCA4	chr14:104947901:C:A	LPS	B	-0.00734691564220274	0.0665548612157766	0.477036832490533
CDCA4	chr14:104947901:C:A	LPS	CD4T	0.100094731158963	0.0647759994063274	0.0602368843330581
CDCA4	chr14:104947901:C:A	Tcruzi	NK	0.135781722079219	0.0683253047650859	0.0170377163407098
CDCA4	chr14:104947901:C:A	Tcruzi	CD8T	0.152853976583919	0.0668076022885305	0.00771141310345649
CDCA4	chr14:104947901:C:A	Tcruzi	monocyte	-0.0259536217590706	0.0733238069400114	0.367421151736405
CDCA4	chr14:104947901:C:A	Tcruzi	B	0.00257350383537506	0.0631054672538015	0.470994593706278
CDCA4	chr14:104947901:C:A	Tcruzi	CD4T	0.117372899374766	0.0660508094400437	0.0357095627550488
CDCA4	chr14:104948401:G:A	NI	NK	-0.0946358500715046	0.105247565412448	0.216299971431163
CDCA4	chr14:104948401:G:A	NI	CD8T	-0.16527520782192	0.147046638566851	0.1520116450535
CDCA4	chr14:104948401:G:A	NI	monocyte	-0.0626099968374972	0.121378332590489	0.340429791529993
CDCA4	chr14:104948401:G:A	NI	B	-0.0794766033819244	0.106941370062648	0.268550501833711
CDCA4	chr14:104948401:G:A	NI	CD4T	-0.191147457077313	0.169964750222655	0.152325817896803
CDCA4	chr14:104948401:G:A	IAV	NK	-0.0824961714092496	0.0961560531159378	0.228277257714888
CDCA4	chr14:104948401:G:A	IAV	CD8T	-0.100588112023637	0.0998357772903474	0.180447994888651
CDCA4	chr14:104948401:G:A	IAV	monocyte	-0.0578405173722062	0.104016694507533	0.33591639341693
CDCA4	chr14:104948401:G:A	IAV	B	-0.0747245670816839	0.0964980256831769	0.256148106174438
CDCA4	chr14:104948401:G:A	IAV	CD4T	-0.153914722670182	0.140454334483751	0.162907926657016
CDCA4	chr14:104948401:G:A	LPS	NK	-0.0914889865914377	0.103587005329277	0.220373526780946
CDCA4	chr14:104948401:G:A	LPS	CD8T	-0.13381895594731	0.122491406153403	0.157571398268071
CDCA4	chr14:104948401:G:A	LPS	monocyte	-0.073342974541468	0.124536402085076	0.320325592937052
CDCA4	chr14:104948401:G:A	LPS	B	-0.0868155071260127	0.109279465032562	0.249962834350269
CDCA4	chr14:104948401:G:A	LPS	CD4T	-0.164585424146604	0.149844928425184	0.163333866557052
CDCA4	chr14:104948401:G:A	Tcruzi	NK	-0.101811643825239	0.110610098362997	0.208578111890253
CDCA4	chr14:104948401:G:A	Tcruzi	CD8T	-0.154282257549431	0.137846332320285	0.153833236202542
CDCA4	chr14:104948401:G:A	Tcruzi	monocyte	-0.0641663809774043	0.118475548934076	0.339167643904797
CDCA4	chr14:104948401:G:A	Tcruzi	B	-0.0742521165774393	0.101268958649023	0.270881225035468
CDCA4	chr14:104948401:G:A	Tcruzi	CD4T	-0.166704570970718	0.150865573524139	0.163469685548816
CDCA4	chr14:104957554:G:A	NI	NK	-0.0178048926454748	0.0609325010574731	0.527665274080949
CDCA4	chr14:104957554:G:A	NI	CD8T	-0.0190852683367349	0.0675738894956222	0.529784611403879
CDCA4	chr14:104957554:G:A	NI	monocyte	-0.037636004272072	0.0894238853350288	0.457083180123908
CDCA4	chr14:104957554:G:A	NI	B	-0.0389942790084234	0.0803192874421297	0.455915277894806
CDCA4	chr14:104957554:G:A	NI	CD4T	-0.0328268711072917	0.0866204330973683	0.491353183953858
CDCA4	chr14:104957554:G:A	IAV	NK	-0.0187267443024211	0.057865080476318	0.517379529386841
CDCA4	chr14:104957554:G:A	IAV	CD8T	-0.0170590035664995	0.0531561779248422	0.518100851489591
CDCA4	chr14:104957554:G:A	IAV	monocyte	-0.0193745837652832	0.0675197997139758	0.528140454966704
CDCA4	chr14:104957554:G:A	IAV	B	-0.0286995634490309	0.0650607567502224	0.473941160150253
CDCA4	chr14:104957554:G:A	IAV	CD4T	-0.022815569015899	0.0715074848356968	0.518147254110826
CDCA4	chr14:104957554:G:A	LPS	NK	-0.0164139253817766	0.0606421142213255	0.529707044225678
CDCA4	chr14:104957554:G:A	LPS	CD8T	-0.015424919080981	0.0585005782524032	0.531196252540531
CDCA4	chr14:104957554:G:A	LPS	monocyte	-0.0234019980782639	0.0808864159294667	0.515885370172052
CDCA4	chr14:104957554:G:A	LPS	B	-0.0361910948631482	0.0773167561661502	0.459668171533547
CDCA4	chr14:104957554:G:A	LPS	CD4T	-0.029682687205264	0.0807740527123358	0.499299927439591
CDCA4	chr14:104957554:G:A	Tcruzi	NK	-0.0216179483673847	0.0645951348702871	0.512509903845169
CDCA4	chr14:104957554:G:A	Tcruzi	CD8T	-0.0155442779967678	0.0643849211906229	0.539984110664201
CDCA4	chr14:104957554:G:A	Tcruzi	monocyte	-0.0278596062783172	0.0811686628336159	0.50577457853979
CDCA4	chr14:104957554:G:A	Tcruzi	B	-0.0386161344761505	0.0777899884931229	0.449149001518895
CDCA4	chr14:104957554:G:A	Tcruzi	CD4T	-0.0282866464697447	0.0805571061662314	0.507117905119946
CDCA4	chr14:104961433:G:A	NI	NK	0.0125256919840508	0.0553745774678003	0.564674561008334
CDCA4	chr14:104961433:G:A	NI	CD8T	0.0216448289461684	0.0662817770153243	0.533535242566801
CDCA4	chr14:104961433:G:A	NI	monocyte	0.0225883517735827	0.0776636234123376	0.520203406979151
CDCA4	chr14:104961433:G:A	NI	B	0.00484299439021293	0.0595685482679158	0.608408230990944
CDCA4	chr14:104961433:G:A	NI	CD4T	0.0274787543175862	0.0817672279373994	0.520633591864245
CDCA4	chr14:104961433:G:A	IAV	NK	0.00900880961174135	0.0506519806784108	0.57852090471063
CDCA4	chr14:104961433:G:A	IAV	CD8T	0.00777841499509922	0.0466762954422887	0.580695126924401
CDCA4	chr14:104961433:G:A	IAV	monocyte	0.00976739602889085	0.0600542095755444	0.582605239724602
CDCA4	chr14:104961433:G:A	IAV	B	-0.00295300679749613	0.0524354217177081	0.629877062324972
CDCA4	chr14:104961433:G:A	IAV	CD4T	0.00875122424865001	0.0639380668642062	0.58900266471406
CDCA4	chr14:104961433:G:A	LPS	NK	0.00731739311795147	0.054299113174249	0.586446857798735
CDCA4	chr14:104961433:G:A	LPS	CD8T	0.0114210028952923	0.0538085177523417	0.563898581953415
CDCA4	chr14:104961433:G:A	LPS	monocyte	0.0107780324099783	0.0723134497304629	0.574203753693441
CDCA4	chr14:104961433:G:A	LPS	B	-0.000939521843972964	0.0597909390988844	0.630750981736388
CDCA4	chr14:104961433:G:A	LPS	CD4T	0.0140656252271752	0.0711773274496684	0.568666567142862
CDCA4	chr14:104961433:G:A	Tcruzi	NK	0.0172828721040288	0.0597553950312575	0.543173779404366
CDCA4	chr14:104961433:G:A	Tcruzi	CD8T	0.0192811168669534	0.0628433204748349	0.537691030661427
CDCA4	chr14:104961433:G:A	Tcruzi	monocyte	0.0267127967002108	0.078811418607732	0.521374340428088
CDCA4	chr14:104961433:G:A	Tcruzi	B	0.00359115341861192	0.0566618478666318	0.610959491054264
CDCA4	chr14:104961433:G:A	Tcruzi	CD4T	0.0204134194155487	0.0742742218081303	0.547869243254699
CDCA4	chr14:105033821:C:T	NI	NK	-0.228790994480173	0.0676319297137063	0.00029855799128975
CDCA4	chr14:105033821:C:T	NI	CD8T	-0.16143972312085	0.0624551608913484	0.00546559384580769
CDCA4	chr14:105033821:C:T	NI	monocyte	0.18653726440188	0.0758904056738897	0.00584875859917165
CDCA4	chr14:105033821:C:T	NI	B	-0.0270761906332852	0.0687819256576423	0.344571994227267
CDCA4	chr14:105033821:C:T	NI	CD4T	-0.131133090474179	0.0638662620249518	0.0205871252994592
CDCA4	chr14:105033821:C:T	IAV	NK	-0.262186785263528	0.0688332448477926	2.19757887978123e-05
CDCA4	chr14:105033821:C:T	IAV	CD8T	-0.197930578035244	0.0652816136900667	0.000973404323777904
CDCA4	chr14:105033821:C:T	IAV	monocyte	-0.13069702107988	0.0779064708723988	0.0415634283044238
CDCA4	chr14:105033821:C:T	IAV	B	-0.126797417859357	0.0664223322341723	0.025968363928599
CDCA4	chr14:105033821:C:T	IAV	CD4T	-0.303429521922462	0.0688925454643303	8.36924205493972e-07
CDCA4	chr14:105033821:C:T	LPS	NK	-0.160616971368343	0.0658507230350355	0.0085802734147149
CDCA4	chr14:105033821:C:T	LPS	CD8T	-0.164122928713019	0.0605145734119811	0.00375617194078859
CDCA4	chr14:105033821:C:T	LPS	monocyte	0.147925658698311	0.0733590160565453	0.0203948870333298
CDCA4	chr14:105033821:C:T	LPS	B	-0.0879293707034793	0.0691557829677604	0.0999499181603648
CDCA4	chr14:105033821:C:T	LPS	CD4T	-0.1214043569411	0.065289391692056	0.0335291553848285
CDCA4	chr14:105033821:C:T	Tcruzi	NK	-0.105191135186267	0.0737001359828858	0.0794334901612808
CDCA4	chr14:105033821:C:T	Tcruzi	CD8T	-0.17613906320577	0.0625708650452295	0.0025448101788843
CDCA4	chr14:105033821:C:T	Tcruzi	monocyte	0.0984630347270084	0.075057530879445	0.0939323394925037
CDCA4	chr14:105033821:C:T	Tcruzi	B	0.0240834444267317	0.0705793817317117	0.37220998993569
CDCA4	chr14:105033821:C:T	Tcruzi	CD4T	-0.137212812187462	0.0674785008423156	0.0218756814934364
CDCA4	chr14:105067561:G:A	NI	NK	-0.107126748686878	0.0857040335211266	0.107112179808283
CDCA4	chr14:105067561:G:A	NI	CD8T	-0.180077095529589	0.111243126430605	0.0572429804297554
CDCA4	chr14:105067561:G:A	NI	monocyte	-0.105402099963667	0.110881899332376	0.173582563234642
CDCA4	chr14:105067561:G:A	NI	B	-0.0418754815152505	0.0851172039172769	0.311973408445562
CDCA4	chr14:105067561:G:A	NI	CD4T	-0.170080889809483	0.112963510988102	0.0735358804048477
CDCA4	chr14:105067561:G:A	IAV	NK	-0.0977588310191965	0.0805038372645783	0.112229455709636
CDCA4	chr14:105067561:G:A	IAV	CD8T	-0.113397971411807	0.0806701087668961	0.0770767273928251
CDCA4	chr14:105067561:G:A	IAV	monocyte	-0.0518212653468016	0.0878542370408531	0.284704160414068
CDCA4	chr14:105067561:G:A	IAV	B	-0.0258085449864224	0.0759192063456315	0.35996930663963
CDCA4	chr14:105067561:G:A	IAV	CD4T	-0.13443104336525	0.095654830849065	0.0869487901135506
CDCA4	chr14:105067561:G:A	LPS	NK	-0.109033214782576	0.0865372104191479	0.104252898843513
CDCA4	chr14:105067561:G:A	LPS	CD8T	-0.154413789655076	0.0987742159964764	0.0585281594726876
CDCA4	chr14:105067561:G:A	LPS	monocyte	-0.0930555720968295	0.108796357757066	0.2029416522432
CDCA4	chr14:105067561:G:A	LPS	B	-0.0415052433596245	0.0846714887080976	0.311479732658342
CDCA4	chr14:105067561:G:A	LPS	CD4T	-0.145106055238485	0.102443853413717	0.0866890047166613
CDCA4	chr14:105067561:G:A	Tcruzi	NK	-0.124545515226276	0.0940746996234995	0.0901404652394902
CDCA4	chr14:105067561:G:A	Tcruzi	CD8T	-0.192444227272995	0.119281854697149	0.0534627116562056
CDCA4	chr14:105067561:G:A	Tcruzi	monocyte	-0.0704786583251505	0.102361297622922	0.253569380451138
CDCA4	chr14:105067561:G:A	Tcruzi	B	-0.050160458729522	0.0813204059497659	0.273639681903671
CDCA4	chr14:105067561:G:A	Tcruzi	CD4T	-0.162016113120304	0.108257593847783	0.0747655232159967
CDCA7	chr2:173270305:C:G	NI	NK	-0.00571141705497528	0.0442787626944639	0.591978869383381
CDCA7	chr2:173270305:C:G	NI	CD8T	0.0104510128774156	0.05125364902547	0.580619555277735
CDCA7	chr2:173270305:C:G	NI	monocyte	-0.0134197736282645	0.0588827571870804	0.528390095935531
CDCA7	chr2:173270305:C:G	NI	B	-0.0255311195338352	0.0568440064520145	0.484364865155712
CDCA7	chr2:173270305:C:G	NI	CD4T	0.0186054459272082	0.0654931898240778	0.542360298426394
CDCA7	chr2:173270305:C:G	IAV	NK	-0.00693405474916622	0.0422184066728996	0.579002805345822
CDCA7	chr2:173270305:C:G	IAV	CD8T	-0.00172842528542417	0.0397490225611006	0.61689386603277
CDCA7	chr2:173270305:C:G	IAV	monocyte	-0.0349200939221855	0.0617279335994605	0.435612818354689
CDCA7	chr2:173270305:C:G	IAV	B	-0.0356162880962183	0.0621275509069017	0.428593121049205
CDCA7	chr2:173270305:C:G	IAV	CD4T	-0.00860785350765741	0.0521040279789127	0.582498386479264
CDCA7	chr2:173270305:C:G	LPS	NK	-0.0138047623674242	0.0468407281988328	0.536590953455475
CDCA7	chr2:173270305:C:G	LPS	CD8T	0.00055124996179411	0.0427684630377465	0.628776659801749
CDCA7	chr2:173270305:C:G	LPS	monocyte	-0.0265349350362239	0.062677724736163	0.478039736685513
CDCA7	chr2:173270305:C:G	LPS	B	-0.0267213891442318	0.0568651861738961	0.471725217141628
CDCA7	chr2:173270305:C:G	LPS	CD4T	0.00140203622353507	0.0556151381836215	0.629560516128573
CDCA7	chr2:173270305:C:G	Tcruzi	NK	-0.00364970992717886	0.0462631521489986	0.604102174479836
CDCA7	chr2:173270305:C:G	Tcruzi	CD8T	0.00951007589728507	0.0492855665788856	0.582392857680135
CDCA7	chr2:173270305:C:G	Tcruzi	monocyte	-0.0212529439227253	0.0579377073112526	0.505201939313607
CDCA7	chr2:173270305:C:G	Tcruzi	B	-0.0146802744440096	0.0490757315560442	0.52958778306862
CDCA7	chr2:173270305:C:G	Tcruzi	CD4T	-0.00127137268884257	0.055774593406801	0.624876828702314
CDCA7	chr2:173273877:G:A	NI	NK	-0.00241987651785935	0.0344084048427169	0.655447523297899
CDCA7	chr2:173273877:G:A	NI	CD8T	-0.0152335670732413	0.0420529279028533	0.570853062966515
CDCA7	chr2:173273877:G:A	NI	monocyte	-0.014623291792312	0.0506120964265785	0.551281789933798
CDCA7	chr2:173273877:G:A	NI	B	0.000191246597040653	0.0388416860549052	0.67699201381089
CDCA7	chr2:173273877:G:A	NI	CD4T	-0.0251012230910157	0.0557878981491344	0.528980367371442
CDCA7	chr2:173273877:G:A	IAV	NK	-0.00300743464325909	0.0322254274965675	0.649908585652008
CDCA7	chr2:173273877:G:A	IAV	CD8T	-0.00618990378859325	0.0307958817795997	0.618075340278655
CDCA7	chr2:173273877:G:A	IAV	monocyte	0.0124986430438163	0.0493003011489149	0.610687984089846
CDCA7	chr2:173273877:G:A	IAV	B	0.00200452932904179	0.0344254164606605	0.676162501496836
CDCA7	chr2:173273877:G:A	IAV	CD4T	-0.014977016390262	0.0434492686791137	0.575407198368178
CDCA7	chr2:173273877:G:A	LPS	NK	-0.00107935469765276	0.0344700268111603	0.659579053853683
CDCA7	chr2:173273877:G:A	LPS	CD8T	-0.00702469573217549	0.0340388155624039	0.609520791128944
CDCA7	chr2:173273877:G:A	LPS	monocyte	-0.007656627458077	0.0479263883698122	0.619416034230123
CDCA7	chr2:173273877:G:A	LPS	B	-0.00466951268040156	0.0385953803112332	0.638693143163776
CDCA7	chr2:173273877:G:A	LPS	CD4T	-0.0199214209540463	0.0496348453468318	0.551765945963242
CDCA7	chr2:173273877:G:A	Tcruzi	NK	-0.002813345047962	0.0361641453809869	0.65155142801077
CDCA7	chr2:173273877:G:A	Tcruzi	CD8T	-0.0102733890875904	0.038465718137477	0.596618533594476
CDCA7	chr2:173273877:G:A	Tcruzi	monocyte	0.00244823316339372	0.0446498159860655	0.666081112300709
CDCA7	chr2:173273877:G:A	Tcruzi	B	-0.000846942574455935	0.0370815741162072	0.667951856119969
CDCA7	chr2:173273877:G:A	Tcruzi	CD4T	-0.0169407194944074	0.0482178498904071	0.571324535648121
CDCA7	chr2:173283058:G:A	NI	NK	-0.001439423249029	0.0421926490123622	0.656005192037232
CDCA7	chr2:173283058:G:A	NI	CD8T	-0.000156116126227975	0.0474532941819044	0.662736044989502
CDCA7	chr2:173283058:G:A	NI	monocyte	0.0135065199854232	0.0594927047437261	0.564081927483958
CDCA7	chr2:173283058:G:A	NI	B	0.0114038674622323	0.0494922397702847	0.595313766502357
CDCA7	chr2:173283058:G:A	NI	CD4T	6.78161323665024e-05	0.0589188323953676	0.65177976647018
CDCA7	chr2:173283058:G:A	IAV	NK	0.00586634912105671	0.040480149491313	0.622209516788137
CDCA7	chr2:173283058:G:A	IAV	CD8T	0.00178764125549436	0.0365684457922462	0.648991694204247
CDCA7	chr2:173283058:G:A	IAV	monocyte	0.00936153601984907	0.0476284430938152	0.602990829920542
CDCA7	chr2:173283058:G:A	IAV	B	0.00950404860321472	0.04293985065435	0.597561907820635
CDCA7	chr2:173283058:G:A	IAV	CD4T	-0.00145275823029735	0.050216541636828	0.656671572236324
CDCA7	chr2:173283058:G:A	LPS	NK	-0.000933883399339518	0.0422833687164792	0.652678003498157
CDCA7	chr2:173283058:G:A	LPS	CD8T	0.000705589080830422	0.0411751739607386	0.652440331075046
CDCA7	chr2:173283058:G:A	LPS	monocyte	0.00605419316053835	0.05704763510702	0.612992157784987
CDCA7	chr2:173283058:G:A	LPS	B	0.00682573211021988	0.0472282650918543	0.615075323190275
CDCA7	chr2:173283058:G:A	LPS	CD4T	-0.0032633746781721	0.0553451823114911	0.642322689554549
CDCA7	chr2:173283058:G:A	Tcruzi	NK	0.0021218696220519	0.0435538161905949	0.64681395429951
CDCA7	chr2:173283058:G:A	Tcruzi	CD8T	0.000479917303527604	0.0456918561248966	0.657256926530983
CDCA7	chr2:173283058:G:A	Tcruzi	monocyte	0.0121305132566887	0.056263846681626	0.591286842647647
CDCA7	chr2:173283058:G:A	Tcruzi	B	0.00424196707245186	0.0446602520865023	0.630944377512204
CDCA7	chr2:173283058:G:A	Tcruzi	CD4T	-0.000641565603697211	0.0553404901526878	0.659708726459395
CDCA7	chr2:173313627:T:C	NI	NK	-0.0241483291639468	0.0534872413532007	0.363204347990344
CDCA7	chr2:173313627:T:C	NI	CD8T	0.0288499807866335	0.0527410174432383	0.296650208582394
CDCA7	chr2:173313627:T:C	NI	monocyte	0.0627863682803107	0.0646536201986918	0.174015553964522
CDCA7	chr2:173313627:T:C	NI	B	0.00578075761280678	0.0564669939135217	0.458672797449185
CDCA7	chr2:173313627:T:C	NI	CD4T	0.122889605516151	0.0722002936762117	0.0562097159381106
CDCA7	chr2:173313627:T:C	IAV	NK	0.0128379524223061	0.0476124210286176	0.405836453896216
CDCA7	chr2:173313627:T:C	IAV	CD8T	0.00657509506858467	0.0464595807487207	0.436737877720267
CDCA7	chr2:173313627:T:C	IAV	monocyte	0.0176247021045929	0.0526807755764946	0.374960016997028
CDCA7	chr2:173313627:T:C	IAV	B	0.0166231333564018	0.0509624584255088	0.377618516807675
CDCA7	chr2:173313627:T:C	IAV	CD4T	0.14607451100494	0.0798710010167829	0.0436033543317354
CDCA7	chr2:173313627:T:C	LPS	NK	-0.0165819048187936	0.0519099004812667	0.414065007901239
CDCA7	chr2:173313627:T:C	LPS	CD8T	0.0276752668814269	0.0476788464703489	0.286252581318769
CDCA7	chr2:173313627:T:C	LPS	monocyte	0.0499136096097312	0.0651007297629621	0.234140430100786
CDCA7	chr2:173313627:T:C	LPS	B	0.018363646743367	0.0552444672316231	0.375599235167086
CDCA7	chr2:173313627:T:C	LPS	CD4T	0.159156534113544	0.0844561971281911	0.0420839922670781
CDCA7	chr2:173313627:T:C	Tcruzi	NK	-0.0159530215065962	0.0554741265231312	0.423935951629244
CDCA7	chr2:173313627:T:C	Tcruzi	CD8T	0.0138504977718195	0.053345407764682	0.388264127046019
CDCA7	chr2:173313627:T:C	Tcruzi	monocyte	0.026238497735749	0.0608366960025611	0.340803224295558
CDCA7	chr2:173313627:T:C	Tcruzi	B	0.0108576040486223	0.0540798319762263	0.422360074323796
CDCA7	chr2:173313627:T:C	Tcruzi	CD4T	0.12237974275312	0.0709322922845379	0.0541066102101043
CDCA7	chr2:173325457:G:A	NI	NK	0.0203277882093095	0.042828128146724	0.40831516735152
CDCA7	chr2:173325457:G:A	NI	CD8T	0.0436114365888645	0.0537302360071575	0.294826211014962
CDCA7	chr2:173325457:G:A	NI	monocyte	-0.004997050017113	0.0519992257430791	0.537884600973981
CDCA7	chr2:173325457:G:A	NI	B	0.0732199948241728	0.0723332835198785	0.225850957868737
CDCA7	chr2:173325457:G:A	NI	CD4T	0.0487386232707904	0.0612288209287919	0.297524781931211
CDCA7	chr2:173325457:G:A	IAV	NK	-0.00544796336009758	0.0417032519341235	0.56612910608666
CDCA7	chr2:173325457:G:A	IAV	CD8T	0.00541675622299632	0.0377933345637025	0.50655157499758
CDCA7	chr2:173325457:G:A	IAV	monocyte	-0.0220339395400564	0.0472916656815341	0.42648135943371
CDCA7	chr2:173325457:G:A	IAV	B	0.0391822320018467	0.0492528160223061	0.295929447929775
CDCA7	chr2:173325457:G:A	IAV	CD4T	0.0220615849639338	0.0477803442992642	0.407910678229683
CDCA7	chr2:173325457:G:A	LPS	NK	0.0206236200053447	0.0427859606709126	0.403940511512475
CDCA7	chr2:173325457:G:A	LPS	CD8T	0.00994854205798442	0.0404444364263173	0.469691613772775
CDCA7	chr2:173325457:G:A	LPS	monocyte	-0.00894785733566962	0.0530839645543197	0.519028701924456
CDCA7	chr2:173325457:G:A	LPS	B	0.0581169710721013	0.0615349024026804	0.247961207261357
CDCA7	chr2:173325457:G:A	LPS	CD4T	0.0230323251613679	0.0515623024748588	0.409870694079503
CDCA7	chr2:173325457:G:A	Tcruzi	NK	0.0118447811498542	0.0438915002377854	0.471471900026943
CDCA7	chr2:173325457:G:A	Tcruzi	CD8T	0.0252966520005421	0.0448257282192559	0.374399311707093
CDCA7	chr2:173325457:G:A	Tcruzi	monocyte	-0.0345898788727414	0.0596113248606367	0.380428206588054
CDCA7	chr2:173325457:G:A	Tcruzi	B	0.055714479785835	0.0591350638470943	0.249977009843781
CDCA7	chr2:173325457:G:A	Tcruzi	CD4T	0.0340203073998558	0.0535700145177758	0.353372113789663
CDCA7	chr2:173337196:C:T	NI	NK	-0.0580143986605059	0.0549568588352988	0.139770983959756
CDCA7	chr2:173337196:C:T	NI	CD8T	-0.104288878302383	0.0601708001180927	0.0422927825193964
CDCA7	chr2:173337196:C:T	NI	monocyte	-0.0205104352179012	0.0678025141648052	0.37806024596555
CDCA7	chr2:173337196:C:T	NI	B	-0.0964790064508567	0.0657280193080317	0.0628956817230625
CDCA7	chr2:173337196:C:T	NI	CD4T	-0.222071636953119	0.0915064665134386	0.00953072997263937
CDCA7	chr2:173337196:C:T	IAV	NK	-0.0397145528516456	0.0519736437417638	0.212226814464474
CDCA7	chr2:173337196:C:T	IAV	CD8T	-0.0527441703567796	0.0494790308212586	0.134662807745889
CDCA7	chr2:173337196:C:T	IAV	monocyte	0.0193193493537395	0.0610012900231495	0.397217464308338
CDCA7	chr2:173337196:C:T	IAV	B	-0.0784331833759225	0.0586004522412423	0.0797905765915041
CDCA7	chr2:173337196:C:T	IAV	CD4T	-0.166389644676014	0.0736886102532584	0.0125467632743929
CDCA7	chr2:173337196:C:T	LPS	NK	-0.0458124617603751	0.0541216566984821	0.191115552724749
CDCA7	chr2:173337196:C:T	LPS	CD8T	-0.084434719672808	0.0535233040665064	0.055084066050494
CDCA7	chr2:173337196:C:T	LPS	monocyte	-0.0180425392663921	0.0694127279455879	0.396141257600458
CDCA7	chr2:173337196:C:T	LPS	B	-0.0830985568177709	0.0629623203394673	0.0874622147471004
CDCA7	chr2:173337196:C:T	LPS	CD4T	-0.188872871003687	0.0801777537114634	0.0113995286807635
CDCA7	chr2:173337196:C:T	Tcruzi	NK	-0.0453967824242213	0.0579118921443548	0.206187650995233
CDCA7	chr2:173337196:C:T	Tcruzi	CD8T	-0.1198529572044	0.0615470100484231	0.0236683658397207
CDCA7	chr2:173337196:C:T	Tcruzi	monocyte	0.00167085434092578	0.0674034187745458	0.499946079327541
CDCA7	chr2:173337196:C:T	Tcruzi	B	-0.0839794139701739	0.061629939868984	0.0791046986994461
CDCA7	chr2:173337196:C:T	Tcruzi	CD4T	-0.187902882751198	0.0792457733901512	0.0116164873365751
CDCA7	chr2:173354407:G:A	NI	NK	-0.0255436119778785	0.046986458764666	0.281738305988553
CDCA7	chr2:173354407:G:A	NI	CD8T	-0.0819880645838674	0.049375849685111	0.0463115579938692
CDCA7	chr2:173354407:G:A	NI	monocyte	0.00737292284651755	0.0569613051998735	0.44755931791806
CDCA7	chr2:173354407:G:A	NI	B	-0.0766522963579094	0.0534509781372944	0.0706685094069026
CDCA7	chr2:173354407:G:A	NI	CD4T	-0.162860993955528	0.0641720183680392	0.00565756697861475
CDCA7	chr2:173354407:G:A	IAV	NK	-0.01806279370036	0.0457750567446225	0.328694049549377
CDCA7	chr2:173354407:G:A	IAV	CD8T	-0.0448091272031414	0.0437874288274474	0.142623860171651
CDCA7	chr2:173354407:G:A	IAV	monocyte	0.0520084448572074	0.0532427643194371	0.163123273917987
CDCA7	chr2:173354407:G:A	IAV	B	-0.066514268375029	0.049508371323498	0.0811352595525452
CDCA7	chr2:173354407:G:A	IAV	CD4T	-0.158879728779663	0.0637319326973049	0.00503829829737323
CDCA7	chr2:173354407:G:A	LPS	NK	-0.054040701390038	0.0470502460519681	0.118120625035826
CDCA7	chr2:173354407:G:A	LPS	CD8T	-0.0546664162518541	0.0448435890431867	0.10698959082166
CDCA7	chr2:173354407:G:A	LPS	monocyte	0.00897723197414668	0.0588274762450847	0.437680868886986
CDCA7	chr2:173354407:G:A	LPS	B	-0.0981158757574612	0.0560157224167338	0.0316306752324957
CDCA7	chr2:173354407:G:A	LPS	CD4T	-0.141419512050011	0.0586307686052237	0.00791132704026276
CDCA7	chr2:173354407:G:A	Tcruzi	NK	-0.0265326614537613	0.0505857884484229	0.286205046757556
CDCA7	chr2:173354407:G:A	Tcruzi	CD8T	-0.0621668938687871	0.0480841933880666	0.0963262512288876
CDCA7	chr2:173354407:G:A	Tcruzi	monocyte	0.0748643639896957	0.0644577067819168	0.1170672174939
CDCA7	chr2:173354407:G:A	Tcruzi	B	-0.0870791224164583	0.0532981216972186	0.0428629204453127
CDCA7	chr2:173354407:G:A	Tcruzi	CD4T	-0.132512928056702	0.0572998236599262	0.010761027030164
CDCA7	chr2:173363148:A:G	NI	NK	-0.0375121879170702	0.0419942280260894	0.18757539480731
CDCA7	chr2:173363148:A:G	NI	CD8T	-0.102014645356677	0.0540534223415747	0.0347435464985453
CDCA7	chr2:173363148:A:G	NI	monocyte	0.0369903346630227	0.052584583328275	0.254838510601407
CDCA7	chr2:173363148:A:G	NI	B	-0.0387315028836953	0.0471066694065245	0.209547133298285
CDCA7	chr2:173363148:A:G	NI	CD4T	-0.0905099010800091	0.0551300114177705	0.0594648398869138
CDCA7	chr2:173363148:A:G	IAV	NK	-0.0429669310238617	0.0404336351527524	0.145888938582335
CDCA7	chr2:173363148:A:G	IAV	CD8T	-0.0585078923239299	0.0414362433606221	0.076296699077568
CDCA7	chr2:173363148:A:G	IAV	monocyte	0.0225732831994562	0.0440294461619994	0.318019288136425
CDCA7	chr2:173363148:A:G	IAV	B	-0.0292024009226103	0.0425598487809511	0.246979676849423
CDCA7	chr2:173363148:A:G	IAV	CD4T	-0.0976031638069334	0.0534924108780306	0.0400398893484386
CDCA7	chr2:173363148:A:G	LPS	NK	-0.0532540891353696	0.0426207613961962	0.108253499901069
CDCA7	chr2:173363148:A:G	LPS	CD8T	-0.0610820074885412	0.041752504143756	0.0764831318958716
CDCA7	chr2:173363148:A:G	LPS	monocyte	0.0314663538123702	0.0534145747681737	0.291610379115703
CDCA7	chr2:173363148:A:G	LPS	B	-0.0526123551439462	0.0484143387822158	0.140679179660812
CDCA7	chr2:173363148:A:G	LPS	CD4T	-0.108339956331477	0.0575673691007997	0.0371087882571697
CDCA7	chr2:173363148:A:G	Tcruzi	NK	-0.0505820290848891	0.0456751837965221	0.135085864254988
CDCA7	chr2:173363148:A:G	Tcruzi	CD8T	-0.0751959923189369	0.0458945653191888	0.0573739166025057
CDCA7	chr2:173363148:A:G	Tcruzi	monocyte	0.0827202238793319	0.0651568271599137	0.0963801426034954
CDCA7	chr2:173363148:A:G	Tcruzi	B	-0.0426970312870294	0.0458706826038092	0.179508630649826
CDCA7	chr2:173363148:A:G	Tcruzi	CD4T	-0.092161391974722	0.0534815921939182	0.0512498203386497
CDCA7	chr2:173390120:G:A	NI	NK	0.0180758840730026	0.0548154726249504	0.536469749723967
CDCA7	chr2:173390120:G:A	NI	CD8T	0.0102040178171377	0.056420362344137	0.58386608577286
CDCA7	chr2:173390120:G:A	NI	monocyte	-0.0353041438054184	0.0788770812084031	0.460082472955839
CDCA7	chr2:173390120:G:A	NI	B	-5.22061451405231e-05	0.0550374889793139	0.638039045721318
CDCA7	chr2:173390120:G:A	NI	CD4T	0.0109934582998882	0.0696585897381281	0.581647997097979
CDCA7	chr2:173390120:G:A	IAV	NK	0.0120016932728268	0.0481787008079645	0.562785367225342
CDCA7	chr2:173390120:G:A	IAV	CD8T	0.00985132829655467	0.0442318708555438	0.570551477721432
CDCA7	chr2:173390120:G:A	IAV	monocyte	-0.0233992337436314	0.0612198199339141	0.515869467357969
CDCA7	chr2:173390120:G:A	IAV	B	0.00497452682849136	0.0483638718577522	0.609778106308679
CDCA7	chr2:173390120:G:A	IAV	CD4T	0.00960915489043876	0.0592919912628147	0.590502426125323
CDCA7	chr2:173390120:G:A	LPS	NK	0.015072100157972	0.052939831315391	0.54697925174556
CDCA7	chr2:173390120:G:A	LPS	CD8T	0.0137597155834183	0.0512610329081233	0.552701468345725
CDCA7	chr2:173390120:G:A	LPS	monocyte	-0.024481009411286	0.0716097321328848	0.516582084769745
CDCA7	chr2:173390120:G:A	LPS	B	0.00408797226996612	0.0548652840739671	0.612837103126317
CDCA7	chr2:173390120:G:A	LPS	CD4T	0.00625279001262191	0.0641057774931425	0.603369220940669
CDCA7	chr2:173390120:G:A	Tcruzi	NK	0.0106567144386512	0.0523822611442368	0.574429484500033
CDCA7	chr2:173390120:G:A	Tcruzi	CD8T	0.0105183873882815	0.054475065736877	0.578310580864026
CDCA7	chr2:173390120:G:A	Tcruzi	monocyte	-0.0222117438627831	0.0679732039540983	0.52999818180907
CDCA7	chr2:173390120:G:A	Tcruzi	B	0.00656149881364377	0.0531439314621773	0.602641828346927
CDCA7	chr2:173390120:G:A	Tcruzi	CD4T	-0.00144948441151226	0.0656814160199014	0.638329778545825
CDCA7	chr2:173394597:C:T	NI	NK	-0.00781606522620399	0.0229989390179943	0.580392298579418
CDCA7	chr2:173394597:C:T	NI	CD8T	-0.014006965333502	0.027207648676309	0.529203730821832
CDCA7	chr2:173394597:C:T	NI	monocyte	0.000159887826334731	0.0304348881267306	0.666507872224246
CDCA7	chr2:173394597:C:T	NI	B	-0.00726603376435865	0.0255899523604059	0.604374255442037
CDCA7	chr2:173394597:C:T	NI	CD4T	-0.0158161740858322	0.0333783753033687	0.528794766409835
CDCA7	chr2:173394597:C:T	IAV	NK	-0.0147571051516363	0.0261880498207727	0.508847873505958
CDCA7	chr2:173394597:C:T	IAV	CD8T	-0.0155733870273702	0.026256575752567	0.494522909532614
CDCA7	chr2:173394597:C:T	IAV	monocyte	0.00228588571938034	0.0238063152239775	0.674299691768099
CDCA7	chr2:173394597:C:T	IAV	B	-0.0054067070991717	0.0224005698503303	0.615494713931983
CDCA7	chr2:173394597:C:T	IAV	CD4T	-0.018438072812477	0.0314713802256788	0.504695478838354
CDCA7	chr2:173394597:C:T	LPS	NK	-0.0127063841083245	0.0251480406051951	0.524574772761803
CDCA7	chr2:173394597:C:T	LPS	CD8T	-0.0164464243553773	0.0273407783090964	0.490039986584668
CDCA7	chr2:173394597:C:T	LPS	monocyte	0.0061180498768183	0.0307568552068033	0.628924525655043
CDCA7	chr2:173394597:C:T	LPS	B	-0.00632746892691748	0.0251647592180439	0.606028889578611
CDCA7	chr2:173394597:C:T	LPS	CD4T	-0.0202761494820523	0.0342692968196693	0.496799624866441
CDCA7	chr2:173394597:C:T	Tcruzi	NK	-0.0165580295294885	0.0294504784363185	0.506663782466414
CDCA7	chr2:173394597:C:T	Tcruzi	CD8T	-0.0120273689822296	0.0255981046386793	0.540124083289935
CDCA7	chr2:173394597:C:T	Tcruzi	monocyte	0.00585548036816755	0.0291383635831945	0.637182880486124
CDCA7	chr2:173394597:C:T	Tcruzi	B	-0.00508042882153936	0.0239824024156193	0.621874047640318
CDCA7	chr2:173394597:C:T	Tcruzi	CD4T	-0.017706850509044	0.0324137715693692	0.517809156718146
CDCA7	chr2:173400792:G:T	NI	NK	-0.0286865461672798	0.0630725489340081	0.458435276523483
CDCA7	chr2:173400792:G:T	NI	CD8T	-0.0326902657424517	0.0706484839803115	0.455647374145318
CDCA7	chr2:173400792:G:T	NI	monocyte	-0.0127975977653942	0.0753414298057277	0.53458309321859
CDCA7	chr2:173400792:G:T	NI	B	-0.0232946909499583	0.0669295472880731	0.494877105118679
CDCA7	chr2:173400792:G:T	NI	CD4T	-0.047724119929057	0.0913092064850707	0.427906451413866
CDCA7	chr2:173400792:G:T	IAV	NK	-0.0288484315492313	0.0601865265842413	0.448895021085769
CDCA7	chr2:173400792:G:T	IAV	CD8T	-0.0344900327536658	0.062171509651872	0.417228226763062
CDCA7	chr2:173400792:G:T	IAV	monocyte	-0.0115927223099257	0.0619540917329959	0.550005836085397
CDCA7	chr2:173400792:G:T	IAV	B	-0.0275463812412794	0.0623024424858764	0.462573063547238
CDCA7	chr2:173400792:G:T	IAV	CD4T	-0.0532705027886647	0.0883811092377313	0.401086705361217
CDCA7	chr2:173400792:G:T	LPS	NK	-0.0278519115501706	0.0622923075058665	0.456423732994155
CDCA7	chr2:173400792:G:T	LPS	CD8T	-0.0342580491918817	0.0650307219639625	0.428110954747599
CDCA7	chr2:173400792:G:T	LPS	monocyte	-0.016031436343585	0.0752891726002913	0.530788431144933
CDCA7	chr2:173400792:G:T	LPS	B	-0.0299140777013049	0.0697639460254358	0.463659802492384
CDCA7	chr2:173400792:G:T	LPS	CD4T	-0.0595404532219144	0.0978784703403473	0.394816883710777
CDCA7	chr2:173400792:G:T	Tcruzi	NK	-0.0331952320169559	0.0684036513235323	0.445080180718754
CDCA7	chr2:173400792:G:T	Tcruzi	CD8T	-0.0361977322167134	0.0711488768492663	0.438219129161224
CDCA7	chr2:173400792:G:T	Tcruzi	monocyte	-0.0134900907601359	0.073244972187711	0.546060011822909
CDCA7	chr2:173400792:G:T	Tcruzi	B	-0.0239434867843542	0.0648128012003271	0.486353307766691
CDCA7	chr2:173400792:G:T	Tcruzi	CD4T	-0.040484846816737	0.0841127821942232	0.447146712320455
CDCA7	chr2:173408533:A:T	NI	NK	0.0102021139943289	0.0257857202793617	0.586242942232315
CDCA7	chr2:173408533:A:T	NI	CD8T	0.00254016294863393	0.0245206889905747	0.678263331949372
CDCA7	chr2:173408533:A:T	NI	monocyte	-0.0106160191011253	0.0325581622797978	0.565648298016428
CDCA7	chr2:173408533:A:T	NI	B	-0.00544585534278061	0.0257848338161311	0.639570841046686
CDCA7	chr2:173408533:A:T	NI	CD4T	-0.00839557905415034	0.0318533772588349	0.612804772144291
CDCA7	chr2:173408533:A:T	IAV	NK	0.00696656556997718	0.0226364535819581	0.614262118425868
CDCA7	chr2:173408533:A:T	IAV	CD8T	0.00500558994636031	0.0207613604556294	0.636876682213359
CDCA7	chr2:173408533:A:T	IAV	monocyte	-0.0109335090077073	0.0269304926337512	0.577371838858687
CDCA7	chr2:173408533:A:T	IAV	B	-0.00339053239747702	0.0224850738202393	0.655568335629681
CDCA7	chr2:173408533:A:T	IAV	CD4T	-0.00836864213282199	0.0273990736908479	0.613663988722092
CDCA7	chr2:173408533:A:T	LPS	NK	0.0143710267132536	0.0296213448969173	0.546909699719395
CDCA7	chr2:173408533:A:T	LPS	CD8T	0.00506329023590917	0.0227093803313597	0.637342594444928
CDCA7	chr2:173408533:A:T	LPS	monocyte	-0.0135370047731761	0.0334172218658772	0.558537952834998
CDCA7	chr2:173408533:A:T	LPS	B	-0.00759589057159994	0.02663910857026	0.612406288910582
CDCA7	chr2:173408533:A:T	LPS	CD4T	-0.0113323999552863	0.0312109137355781	0.589973034506827
CDCA7	chr2:173408533:A:T	Tcruzi	NK	0.00949883567468303	0.0263923902831081	0.595398785140088
CDCA7	chr2:173408533:A:T	Tcruzi	CD8T	0.00202983584552422	0.0236576798530708	0.680679833374977
CDCA7	chr2:173408533:A:T	Tcruzi	monocyte	-0.0108636791787414	0.0303251152242627	0.583707087732133
CDCA7	chr2:173408533:A:T	Tcruzi	B	-0.00584716216170278	0.0247923284681145	0.62961846408633
CDCA7	chr2:173408533:A:T	Tcruzi	CD4T	-0.0111769862189552	0.0311119012493313	0.594889508615318
CDCA7	chr2:173428194:C:A	NI	NK	-0.0266068887119086	0.0629349718275551	0.457703040367666
CDCA7	chr2:173428194:C:A	NI	CD8T	-0.0313709686379023	0.0701695586226035	0.449629518192929
CDCA7	chr2:173428194:C:A	NI	monocyte	-0.0612344140890048	0.0980839273973921	0.361352641120731
CDCA7	chr2:173428194:C:A	NI	B	-0.0571145059177875	0.0873277729363795	0.366898630643898
CDCA7	chr2:173428194:C:A	NI	CD4T	-0.0407250007155698	0.0862583462932985	0.435386731398507
CDCA7	chr2:173428194:C:A	IAV	NK	-0.0279826306184752	0.0603558936493542	0.443041521256604
CDCA7	chr2:173428194:C:A	IAV	CD8T	-0.022500841485598	0.0545583736528737	0.459665671492534
CDCA7	chr2:173428194:C:A	IAV	monocyte	-0.0455857996918701	0.0776753235784727	0.396506422782958
CDCA7	chr2:173428194:C:A	IAV	B	-0.0417286432304174	0.0697601614887502	0.390407961667946
CDCA7	chr2:173428194:C:A	IAV	CD4T	-0.0366309490049129	0.0746097218487066	0.434886606460563
CDCA7	chr2:173428194:C:A	LPS	NK	-0.0258027194499337	0.0624452430842739	0.456386672945176
CDCA7	chr2:173428194:C:A	LPS	CD8T	-0.0274301690534551	0.0614478388997414	0.445339786222639
CDCA7	chr2:173428194:C:A	LPS	monocyte	-0.0713857008111692	0.107993053359714	0.346708392755869
CDCA7	chr2:173428194:C:A	LPS	B	-0.0509123807560708	0.0812623407988059	0.376796348571111
CDCA7	chr2:173428194:C:A	LPS	CD4T	-0.0393427708381864	0.08155041354053	0.434189326623618
CDCA7	chr2:173428194:C:A	Tcruzi	NK	-0.0261954236998176	0.0649433421249099	0.462307634075824
CDCA7	chr2:173428194:C:A	Tcruzi	CD8T	-0.0286542830455878	0.0673786338801502	0.455006513411714
CDCA7	chr2:173428194:C:A	Tcruzi	monocyte	-0.0514787568604459	0.0903251336777586	0.398892544754497
CDCA7	chr2:173428194:C:A	Tcruzi	B	-0.0532557962935331	0.0823172136415113	0.368426067678624
CDCA7	chr2:173428194:C:A	Tcruzi	CD4T	-0.0378162856238192	0.0814768606090011	0.443111694770319
CDCA7	chr2:173462117:C:T	NI	NK	0.0263356658236326	0.0546590934484653	0.476028735515667
CDCA7	chr2:173462117:C:T	NI	CD8T	0.0078277779879392	0.04886874696549	0.582500359986656
CDCA7	chr2:173462117:C:T	NI	monocyte	0.0210347060553712	0.0613738982479338	0.499588153153252
CDCA7	chr2:173462117:C:T	NI	B	0.0368823136261466	0.0655665246850005	0.442794028843547
CDCA7	chr2:173462117:C:T	NI	CD4T	0.00537493509707457	0.060009379313584	0.596007181448481
CDCA7	chr2:173462117:C:T	IAV	NK	0.0092987745266832	0.0414152710873646	0.561732600127222
CDCA7	chr2:173462117:C:T	IAV	CD8T	0.00512245227637148	0.0385646301794774	0.58886231908048
CDCA7	chr2:173462117:C:T	IAV	monocyte	0.0060388059799204	0.0470540396032067	0.592949214961155
CDCA7	chr2:173462117:C:T	IAV	B	0.0271321610759291	0.052914459496459	0.462994258234929
CDCA7	chr2:173462117:C:T	IAV	CD4T	0.00711255570186139	0.051288470215831	0.589862134814486
CDCA7	chr2:173462117:C:T	LPS	NK	0.0157124521883121	0.0463053358605668	0.52371362169207
CDCA7	chr2:173462117:C:T	LPS	CD8T	0.00499142429479607	0.04276941143397	0.589445215933077
CDCA7	chr2:173462117:C:T	LPS	monocyte	0.000405687278153219	0.0583664000903413	0.614037859125283
CDCA7	chr2:173462117:C:T	LPS	B	0.0311394344163114	0.0598974324908732	0.457533191124459
CDCA7	chr2:173462117:C:T	LPS	CD4T	0.0014327194279977	0.0564999658884368	0.617454975416089
CDCA7	chr2:173462117:C:T	Tcruzi	NK	0.0132650655350117	0.0472279331368512	0.543748204469935
CDCA7	chr2:173462117:C:T	Tcruzi	CD8T	0.0079120174208256	0.0473843880524386	0.578793873053345
CDCA7	chr2:173462117:C:T	Tcruzi	monocyte	0.0125200986229238	0.0569663802339267	0.560894826785355
CDCA7	chr2:173462117:C:T	Tcruzi	B	0.0304116540233571	0.0581379860257959	0.458196877263562
CDCA7	chr2:173462117:C:T	Tcruzi	CD4T	0.00215217703112352	0.0570074499718417	0.616523842467811
CDCA7	chr2:173464385:C:T	NI	NK	-0.0181853253218977	0.0587021389343906	0.511559729256448
CDCA7	chr2:173464385:C:T	NI	CD8T	-0.0380540173441981	0.0772932125312496	0.448937916271749
CDCA7	chr2:173464385:C:T	NI	monocyte	-0.00663892143810657	0.0733809052082885	0.562466371498084
CDCA7	chr2:173464385:C:T	NI	B	0.0356420051845768	0.0799281474802503	0.470365214369014
CDCA7	chr2:173464385:C:T	NI	CD4T	-0.0137043723864908	0.077327783777141	0.547411856746932
CDCA7	chr2:173464385:C:T	IAV	NK	-0.0113004628358916	0.0532424727295958	0.540310151837682
CDCA7	chr2:173464385:C:T	IAV	CD8T	-0.0209862951859178	0.0541704146212246	0.485112903434431
CDCA7	chr2:173464385:C:T	IAV	monocyte	-0.0228288341600582	0.0671774511468718	0.505033410447224
CDCA7	chr2:173464385:C:T	IAV	B	0.0244774197511781	0.0645478617358034	0.495905473726812
CDCA7	chr2:173464385:C:T	IAV	CD4T	-0.0107822524782533	0.066140278770402	0.5583273705345
CDCA7	chr2:173464385:C:T	LPS	NK	-0.0111516958949868	0.0566454927379522	0.540337543324695
CDCA7	chr2:173464385:C:T	LPS	CD8T	-0.0381445096978563	0.0729793120392999	0.428712560572011
CDCA7	chr2:173464385:C:T	LPS	monocyte	-0.0133833243511324	0.0749398466522292	0.543922587807985
CDCA7	chr2:173464385:C:T	LPS	B	0.0260524952557174	0.0712587069383002	0.498172238439705
CDCA7	chr2:173464385:C:T	LPS	CD4T	-0.0116303705595436	0.0723172660633941	0.554592103342854
CDCA7	chr2:173464385:C:T	Tcruzi	NK	-0.0195051946179041	0.0614775151211645	0.507564416194473
CDCA7	chr2:173464385:C:T	Tcruzi	CD8T	-0.027828072478223	0.06711837481315	0.476929041617084
CDCA7	chr2:173464385:C:T	Tcruzi	monocyte	-0.014033835906271	0.0718693926242924	0.546613740231519
CDCA7	chr2:173464385:C:T	Tcruzi	B	0.0343293309049917	0.0764078310534245	0.467161957720689
CDCA7	chr2:173464385:C:T	Tcruzi	CD4T	-0.0108734693620558	0.0725527976776326	0.560588480823773
CDCA7L	chr7:21807605:A:G	NI	NK	-0.00596448906260093	0.0486663793498857	0.613831803162445
CDCA7L	chr7:21807605:A:G	NI	CD8T	-0.00411250166903819	0.053907370988422	0.626053423097606
CDCA7L	chr7:21807605:A:G	NI	monocyte	-0.017689768072574	0.0711581040367561	0.547380924628339
CDCA7L	chr7:21807605:A:G	NI	B	-0.000564429978973936	0.0525277264709691	0.645263938367256
CDCA7L	chr7:21807605:A:G	NI	CD4T	-0.0124574426169707	0.0671675495683422	0.584882275482468
CDCA7L	chr7:21807605:A:G	IAV	NK	-0.00485161155900592	0.0452397795667736	0.617892690769145
CDCA7L	chr7:21807605:A:G	IAV	CD8T	-0.00819578331144743	0.0427431737410917	0.594022398570699
CDCA7L	chr7:21807605:A:G	IAV	monocyte	-0.0111494575911239	0.0566894178902016	0.589614047415981
CDCA7L	chr7:21807605:A:G	IAV	B	-0.000203460548571918	0.0458750791146139	0.646815400548847
CDCA7L	chr7:21807605:A:G	IAV	CD4T	-0.00783099551790472	0.0566387885454799	0.608950232379258
CDCA7L	chr7:21807605:A:G	LPS	NK	-0.00501207000520191	0.0488204888189485	0.614321630208309
CDCA7L	chr7:21807605:A:G	LPS	CD8T	-0.00337969146353239	0.0470011812613391	0.622384879467149
CDCA7L	chr7:21807605:A:G	LPS	monocyte	-0.016384590823202	0.0703309158065013	0.564683873462672
CDCA7L	chr7:21807605:A:G	LPS	B	-0.00225075723291965	0.0524950544487648	0.631672957026699
CDCA7L	chr7:21807605:A:G	LPS	CD4T	-0.00829568087460523	0.0618764236920386	0.605381372906758
CDCA7L	chr7:21807605:A:G	Tcruzi	NK	-0.00756717659145581	0.050713538101227	0.604487229800534
CDCA7L	chr7:21807605:A:G	Tcruzi	CD8T	-0.00752355269809348	0.0525282534244473	0.605973951088749
CDCA7L	chr7:21807605:A:G	Tcruzi	monocyte	-0.0179718030548641	0.0688002359514935	0.564563391767009
CDCA7L	chr7:21807605:A:G	Tcruzi	B	-0.00230490760906428	0.0498544146377314	0.633688728251665
CDCA7L	chr7:21807605:A:G	Tcruzi	CD4T	-0.0050879328132516	0.0619418551661543	0.622342245460536
CDCA7L	chr7:21827001:G:A	NI	NK	0.0397556546395625	0.0664762799819525	0.252761815861976
CDCA7L	chr7:21827001:G:A	NI	CD8T	0.152599098889808	0.0727228390737852	0.0154926309973024
CDCA7L	chr7:21827001:G:A	NI	monocyte	0.0361127568590475	0.0845208255542355	0.322850229175881
CDCA7L	chr7:21827001:G:A	NI	B	0.034166530550799	0.0681763811077959	0.292561703649281
CDCA7L	chr7:21827001:G:A	NI	CD4T	0.18675867862057	0.0803968976469389	0.0123023170916122
CDCA7L	chr7:21827001:G:A	IAV	NK	0.0442247879843198	0.0620641607593295	0.219685585125933
CDCA7L	chr7:21827001:G:A	IAV	CD8T	0.0893638275292549	0.0589889262071281	0.053209798904092
CDCA7L	chr7:21827001:G:A	IAV	monocyte	0.0832394064420378	0.081299380688283	0.139246446111711
CDCA7L	chr7:21827001:G:A	IAV	B	0.0443055404819813	0.0628000043844967	0.227662340577953
CDCA7L	chr7:21827001:G:A	IAV	CD4T	0.172742216865878	0.0778773733811306	0.0125005847058221
CDCA7L	chr7:21827001:G:A	LPS	NK	0.0642765302164604	0.0653080822580032	0.151795415201888
CDCA7L	chr7:21827001:G:A	LPS	CD8T	0.136743197982767	0.0706276579568303	0.0170956580466763
CDCA7L	chr7:21827001:G:A	LPS	monocyte	0.0537413393062104	0.0875075787286707	0.262815270827107
CDCA7L	chr7:21827001:G:A	LPS	B	0.0597621246441874	0.0688156347048093	0.184023876324183
CDCA7L	chr7:21827001:G:A	LPS	CD4T	0.20482246021605	0.0861445175602974	0.00995948433583476
CDCA7L	chr7:21827001:G:A	Tcruzi	NK	0.0373794446540836	0.0704864563127108	0.269958772901566
CDCA7L	chr7:21827001:G:A	Tcruzi	CD8T	0.137533839462478	0.0688055920691895	0.0197155262154254
CDCA7L	chr7:21827001:G:A	Tcruzi	monocyte	0.0362485216888786	0.0827138752273767	0.320338998497684
CDCA7L	chr7:21827001:G:A	Tcruzi	B	0.0337890440573149	0.065301623065376	0.286693647977828
CDCA7L	chr7:21827001:G:A	Tcruzi	CD4T	0.175502476980145	0.0769764785702385	0.0133339159394289
CDCA7L	chr7:21839351:A:G	NI	NK	-0.029157607411527	0.0527119967122943	0.294564592715826
CDCA7L	chr7:21839351:A:G	NI	CD8T	0.122436491985928	0.0443085426051686	0.00339989022303918
CDCA7L	chr7:21839351:A:G	NI	monocyte	-0.0880282995376112	0.0588143543160551	0.0657601651710481
CDCA7L	chr7:21839351:A:G	NI	B	-0.0924369128741835	0.0478966304204915	0.0257540876509411
CDCA7L	chr7:21839351:A:G	NI	CD4T	0.288003409474698	0.0442037946897691	2.80156045562056e-11
CDCA7L	chr7:21839351:A:G	IAV	NK	-0.00964195094028165	0.0501298201037801	0.430000379356782
CDCA7L	chr7:21839351:A:G	IAV	CD8T	0.0777130114327684	0.0474981991477129	0.0495256919932923
CDCA7L	chr7:21839351:A:G	IAV	monocyte	-0.0326038829427368	0.0549599487706558	0.275226123960936
CDCA7L	chr7:21839351:A:G	IAV	B	-0.0645662688298489	0.050393173228548	0.0980949622607242
CDCA7L	chr7:21839351:A:G	IAV	CD4T	0.233069070799199	0.0468323432973602	2.72441722077488e-07
CDCA7L	chr7:21839351:A:G	LPS	NK	0.0813135908602672	0.0515334055170068	0.0533678553405386
CDCA7L	chr7:21839351:A:G	LPS	CD8T	0.0781853619474704	0.0461704194554187	0.0470325288910791
CDCA7L	chr7:21839351:A:G	LPS	monocyte	-0.0157707864506579	0.062911852191929	0.399061395832197
CDCA7L	chr7:21839351:A:G	LPS	B	-0.102633151006257	0.0506461620941341	0.0195876542105523
CDCA7L	chr7:21839351:A:G	LPS	CD4T	0.259925833121839	0.042932565714836	7.19151976363942e-10
CDCA7L	chr7:21839351:A:G	Tcruzi	NK	0.0125971644407737	0.055489490947057	0.405357960715514
CDCA7L	chr7:21839351:A:G	Tcruzi	CD8T	0.168590987029456	0.0462919918669654	9.47706253479744e-05
CDCA7L	chr7:21839351:A:G	Tcruzi	monocyte	-0.0637560674733732	0.0590751517744427	0.139140573905448
CDCA7L	chr7:21839351:A:G	Tcruzi	B	-0.12067066345435	0.0490886437189371	0.00553693111616993
CDCA7L	chr7:21839351:A:G	Tcruzi	CD4T	0.284237206303011	0.0458723908320876	1.52399193351165e-10
CDCA7L	chr7:21902051:A:C	NI	NK	-0.066320012396976	0.0506564626818118	0.0905472225211873
CDCA7L	chr7:21902051:A:C	NI	CD8T	-0.00430006243846791	0.0430496024719763	0.463023467449485
CDCA7L	chr7:21902051:A:C	NI	monocyte	-0.155847346388377	0.0567579157128253	0.00279332508592922
CDCA7L	chr7:21902051:A:C	NI	B	-0.183411886141964	0.0461294262084175	4.05954066773351e-05
CDCA7L	chr7:21902051:A:C	NI	CD4T	0.0680484353353008	0.0439051667707266	0.0592630251044448
CDCA7L	chr7:21902051:A:C	IAV	NK	-0.0327943424627538	0.0474137174487286	0.243041988659378
CDCA7L	chr7:21902051:A:C	IAV	CD8T	-0.00462803895685707	0.0451061253335737	0.459299955948284
CDCA7L	chr7:21902051:A:C	IAV	monocyte	-0.143359336673824	0.0543342454550461	0.00325233825358773
CDCA7L	chr7:21902051:A:C	IAV	B	-0.200094587227569	0.050787158325941	1.22881116159101e-05
CDCA7L	chr7:21902051:A:C	IAV	CD4T	0.046630785825189	0.0454676159173574	0.151036324484369
CDCA7L	chr7:21902051:A:C	LPS	NK	0.0263799633351666	0.0501976287968855	0.304524044172466
CDCA7L	chr7:21902051:A:C	LPS	CD8T	0.0124381434753122	0.0438758987806214	0.389029754636841
CDCA7L	chr7:21902051:A:C	LPS	monocyte	-0.101969263912366	0.0602177027941649	0.0457020269978767
CDCA7L	chr7:21902051:A:C	LPS	B	-0.215362247886211	0.0492573839264966	3.08939936799479e-06
CDCA7L	chr7:21902051:A:C	LPS	CD4T	0.0363337848203631	0.0421444719953784	0.193656805525016
CDCA7L	chr7:21902051:A:C	Tcruzi	NK	-0.02247960335959	0.053047355284576	0.333713843148225
CDCA7L	chr7:21902051:A:C	Tcruzi	CD8T	0.0426380341670748	0.0447572712481222	0.168922146037359
CDCA7L	chr7:21902051:A:C	Tcruzi	monocyte	-0.138053854366988	0.0570373089928009	0.00760486624983037
CDCA7L	chr7:21902051:A:C	Tcruzi	B	-0.230943448633436	0.0490349579456069	1.40050323449437e-07
CDCA7L	chr7:21902051:A:C	Tcruzi	CD4T	0.0554091943210629	0.0443675831246812	0.104362508709339
CDCA7L	chr7:21910247:C:G	NI	NK	-0.00646596345905205	0.0390974586975097	0.644748715084806
CDCA7L	chr7:21910247:C:G	NI	CD8T	-0.00156846901097289	0.0379757602958042	0.680993693552986
CDCA7L	chr7:21910247:C:G	NI	monocyte	0.0192721198350096	0.0557498084528711	0.556509104511996
CDCA7L	chr7:21910247:C:G	NI	B	0.0165738531685815	0.0437215731746502	0.57353733540555
CDCA7L	chr7:21910247:C:G	NI	CD4T	0.00259477807625833	0.0432789630098194	0.668148260692838
CDCA7L	chr7:21910247:C:G	IAV	NK	-0.0158523730607395	0.0428787741447738	0.58514235595766
CDCA7L	chr7:21910247:C:G	IAV	CD8T	-0.00807138330918914	0.0349368823687595	0.628309806667663
CDCA7L	chr7:21910247:C:G	IAV	monocyte	0.0377760687091754	0.0607697714661884	0.482671975987856
CDCA7L	chr7:21910247:C:G	IAV	B	0.0158654537371694	0.0410307053515091	0.569457550345382
CDCA7L	chr7:21910247:C:G	IAV	CD4T	0.0046762237143993	0.0396462652683922	0.655385774164646
CDCA7L	chr7:21910247:C:G	LPS	NK	-0.00667021197125505	0.0394219817785668	0.642824365839911
CDCA7L	chr7:21910247:C:G	LPS	CD8T	-0.0112901528001039	0.0388288431835836	0.60854800641076
CDCA7L	chr7:21910247:C:G	LPS	monocyte	0.137759722710817	0.153699302759897	0.231214109284167
CDCA7L	chr7:21910247:C:G	LPS	B	0.0209490631726015	0.046557219472565	0.54488786373011
CDCA7L	chr7:21910247:C:G	LPS	CD4T	0.00984792427564634	0.0424552032115738	0.618605478288355
CDCA7L	chr7:21910247:C:G	Tcruzi	NK	-0.012762884331033	0.0435372758271287	0.607249917140589
CDCA7L	chr7:21910247:C:G	Tcruzi	CD8T	-0.012125974691238	0.0408318020682849	0.608477056289662
CDCA7L	chr7:21910247:C:G	Tcruzi	monocyte	0.0317094437025854	0.0590870377554984	0.513666488206638
CDCA7L	chr7:21910247:C:G	Tcruzi	B	0.0147152621110414	0.0413403439024857	0.578709682150928
CDCA7L	chr7:21910247:C:G	Tcruzi	CD4T	-0.00303633480811732	0.042030321096449	0.67603473796112
CDCA7L	chr7:21911415:G:T	NI	NK	-0.0206516931403157	0.0368654891324983	0.368422011006727
CDCA7L	chr7:21911415:G:T	NI	CD8T	-0.00532638722464071	0.0335740581253827	0.509779821967635
CDCA7L	chr7:21911415:G:T	NI	monocyte	-0.0708481345569112	0.0610306995224144	0.181829398822828
CDCA7L	chr7:21911415:G:T	NI	B	-0.0254323403660809	0.0388904986975181	0.337836521766843
CDCA7L	chr7:21911415:G:T	NI	CD4T	0.00503997771394802	0.0379118709243307	0.528322477558954
CDCA7L	chr7:21911415:G:T	IAV	NK	-0.0200111521464176	0.0350088205906568	0.363002360723437
CDCA7L	chr7:21911415:G:T	IAV	CD8T	-0.00781326169126969	0.0303632052987521	0.47162171653092
CDCA7L	chr7:21911415:G:T	IAV	monocyte	-0.0574806191200181	0.0514964709556457	0.200022004341735
CDCA7L	chr7:21911415:G:T	IAV	B	-0.01459311587544	0.0347282325444331	0.409683067550241
CDCA7L	chr7:21911415:G:T	IAV	CD4T	-0.00180631238525004	0.0349406090098543	0.546974537942362
CDCA7L	chr7:21911415:G:T	LPS	NK	-0.0297059768966992	0.0397119652247037	0.302817071946737
CDCA7L	chr7:21911415:G:T	LPS	CD8T	0.00293257543838359	0.0325595994075482	0.556033053940799
CDCA7L	chr7:21911415:G:T	LPS	monocyte	-0.0787972540141158	0.0661231587896506	0.174448585488912
CDCA7L	chr7:21911415:G:T	LPS	B	-0.0255935020270003	0.039200660902194	0.334399732890114
CDCA7L	chr7:21911415:G:T	LPS	CD4T	-0.0041138236683885	0.0357228784624523	0.524784185362654
CDCA7L	chr7:21911415:G:T	Tcruzi	NK	-0.0389200708176254	0.0467876440652267	0.271936606893104
CDCA7L	chr7:21911415:G:T	Tcruzi	CD8T	0.00302108276585393	0.033826808288864	0.553535153581154
CDCA7L	chr7:21911415:G:T	Tcruzi	monocyte	-0.0906772736830103	0.0716296597382829	0.158015632999506
CDCA7L	chr7:21911415:G:T	Tcruzi	B	-0.0190351274242261	0.0359833217902365	0.37594104628615
CDCA7L	chr7:21911415:G:T	Tcruzi	CD4T	0.0129711225952365	0.038526785640987	0.46241877424195
CDCA7L	chr7:21978124:G:A	NI	NK	0.00881369551129896	0.0330085596746284	0.530712595825024
CDCA7L	chr7:21978124:G:A	NI	CD8T	-0.024327218727046	0.0291538754346295	0.292702526125528
CDCA7L	chr7:21978124:G:A	NI	monocyte	-0.0433796641008007	0.0442659803475552	0.225471806834027
CDCA7L	chr7:21978124:G:A	NI	B	-0.0290807973877821	0.0324565442970516	0.27181825533395
CDCA7L	chr7:21978124:G:A	NI	CD4T	-0.0389081962874238	0.0361797907180164	0.228458476939593
CDCA7L	chr7:21978124:G:A	IAV	NK	-0.0107271059412104	0.0264025035950126	0.423352380000701
CDCA7L	chr7:21978124:G:A	IAV	CD8T	-0.0165781187690503	0.0251241663901882	0.338533732190224
CDCA7L	chr7:21978124:G:A	IAV	monocyte	-0.028401690263206	0.0352508423676965	0.29607820562706
CDCA7L	chr7:21978124:G:A	IAV	B	-0.0281269047407521	0.0313129917153886	0.265310135934613
CDCA7L	chr7:21978124:G:A	IAV	CD4T	-0.0272423721820935	0.0308421487148545	0.278311590459712
CDCA7L	chr7:21978124:G:A	LPS	NK	-0.00577373610449879	0.0281442995263769	0.476692511348003
CDCA7L	chr7:21978124:G:A	LPS	CD8T	-0.0279771188738144	0.0297700303598678	0.248361449781501
CDCA7L	chr7:21978124:G:A	LPS	monocyte	-0.0296874710609151	0.040266565383963	0.305435834693094
CDCA7L	chr7:21978124:G:A	LPS	B	-0.0420833833697468	0.0392321762888059	0.210241424697377
CDCA7L	chr7:21978124:G:A	LPS	CD4T	-0.039155157379896	0.0351566287586954	0.215413971710077
CDCA7L	chr7:21978124:G:A	Tcruzi	NK	-0.00281252951430981	0.0295720091742146	0.51874653825943
CDCA7L	chr7:21978124:G:A	Tcruzi	CD8T	-0.0247232344068041	0.0289608604744189	0.285104116447641
CDCA7L	chr7:21978124:G:A	Tcruzi	monocyte	-0.0314914651066947	0.0392243519268567	0.295784707760604
CDCA7L	chr7:21978124:G:A	Tcruzi	B	-0.0282883866787274	0.0313016663256921	0.267942755359024
CDCA7L	chr7:21978124:G:A	Tcruzi	CD4T	-0.0380349112887235	0.035287977935715	0.230139117273384
CDCA7L	chr7:21993794:G:A	NI	NK	-0.056779843754871	0.0657306962532466	0.214436823490629
CDCA7L	chr7:21993794:G:A	NI	CD8T	-0.121087688856813	0.0863925715702347	0.0970450539961498
CDCA7L	chr7:21993794:G:A	NI	monocyte	0.00906930371321633	0.0823683265544609	0.49857865884182
CDCA7L	chr7:21993794:G:A	NI	B	0.0154310123283996	0.0684616922402912	0.471036097558665
CDCA7L	chr7:21993794:G:A	NI	CD4T	-0.116542714394105	0.0864510015648504	0.111915368467725
CDCA7L	chr7:21993794:G:A	IAV	NK	-0.0566808345891209	0.0633804474321772	0.204472871585895
CDCA7L	chr7:21993794:G:A	IAV	CD8T	-0.0550045161271634	0.0569306034885227	0.185011272214326
CDCA7L	chr7:21993794:G:A	IAV	monocyte	0.0264695526600327	0.0743764776992495	0.415116379628642
CDCA7L	chr7:21993794:G:A	IAV	B	0.018945018206688	0.0639400385603155	0.445457234614829
CDCA7L	chr7:21993794:G:A	IAV	CD4T	-0.0794496163332556	0.0713671307919299	0.157072980414033
CDCA7L	chr7:21993794:G:A	LPS	NK	-0.0634494196241616	0.0675827169346169	0.192248378006119
CDCA7L	chr7:21993794:G:A	LPS	CD8T	-0.0899358048817609	0.0707462904715457	0.115484982344002
CDCA7L	chr7:21993794:G:A	LPS	monocyte	0.014718130378619	0.0842484931599302	0.476505594516877
CDCA7L	chr7:21993794:G:A	LPS	B	0.0234853011830738	0.0714665374140036	0.433187546201169
CDCA7L	chr7:21993794:G:A	LPS	CD4T	-0.108289650122751	0.0819343119359454	0.115558004415861
CDCA7L	chr7:21993794:G:A	Tcruzi	NK	-0.0623878822851278	0.0694562665935387	0.203459691824081
CDCA7L	chr7:21993794:G:A	Tcruzi	CD8T	-0.100752328358434	0.0758941349483259	0.110509464676631
CDCA7L	chr7:21993794:G:A	Tcruzi	monocyte	0.00482966836494805	0.0797845538738473	0.51893436445648
CDCA7L	chr7:21993794:G:A	Tcruzi	B	0.021080491974732	0.0674674842260079	0.439283193114231
CDCA7L	chr7:21993794:G:A	Tcruzi	CD4T	-0.12881331323818	0.0912945193303917	0.0996516255178209
CDCP1	chr3:45029367:T:A	NI	NK	0.000117130520834105	0.0164519525269123	0.99014477967926
CDCP1	chr3:45029367:T:A	NI	CD8T	0.00114438070846818	0.017545289476969	0.986881088722568
CDCP1	chr3:45029367:T:A	NI	monocyte	0.00195284538680419	0.0240462244266173	0.985506465521098
CDCP1	chr3:45029367:T:A	NI	B	0.0028454738363508	0.0248645661395493	0.982473476857288
CDCP1	chr3:45029367:T:A	NI	CD4T	-0.000119685427578615	0.0201998089823252	0.990600616533875
CDCP1	chr3:45029367:T:A	IAV	NK	3.37483550796589e-05	0.0155203026384704	0.990423638641472
CDCP1	chr3:45029367:T:A	IAV	CD8T	-0.000501179793763835	0.011876213828334	0.988524992373442
CDCP1	chr3:45029367:T:A	IAV	monocyte	0.00119381641802894	0.0197288365257617	0.986945924642649
CDCP1	chr3:45029367:T:A	IAV	B	0.00110666256424103	0.0142144779794004	0.985700252128153
CDCP1	chr3:45029367:T:A	IAV	CD4T	-0.000113502712752377	0.0177602254486038	0.990545731650237
CDCP1	chr3:45029367:T:A	LPS	NK	0.000523653056930878	0.0164604790519818	0.988863381479793
CDCP1	chr3:45029367:T:A	LPS	CD8T	-0.000369652441802451	0.010782342509006	0.988947520122136
CDCP1	chr3:45029367:T:A	LPS	monocyte	0.00320807738054228	0.0320981852691829	0.983839909907658
CDCP1	chr3:45029367:T:A	LPS	B	0.00167042992776057	0.0170052468910676	0.984119524762035
CDCP1	chr3:45029367:T:A	LPS	CD4T	-0.000727523831555068	0.0199841211682476	0.988960633484121
CDCP1	chr3:45029367:T:A	Tcruzi	NK	0.000967939905559685	0.0189711892722957	0.987766089699106
CDCP1	chr3:45029367:T:A	Tcruzi	CD8T	-0.000259871372529121	0.0149054105276943	0.98998031658492
CDCP1	chr3:45029367:T:A	Tcruzi	monocyte	0.00264811946373648	0.0266864877079251	0.983985703349673
CDCP1	chr3:45029367:T:A	Tcruzi	B	0.660263243637619	0.121679823686721	0.000231713084493371
CDCP1	chr3:45029367:T:A	Tcruzi	CD4T	-0.000603767861528484	0.0197164813559177	0.989306967780422
CDCP1	chr3:45052617:C:T	NI	NK	0.0117332925426588	0.0405188476111789	0.588780217324687
CDCP1	chr3:45052617:C:T	NI	CD8T	0.0096783639656541	0.0415694490381602	0.60740642548733
CDCP1	chr3:45052617:C:T	NI	monocyte	0.0141565658362578	0.0548942494675687	0.562540516476564
CDCP1	chr3:45052617:C:T	NI	B	-0.00638298229752264	0.0376237565164546	0.630519770882518
CDCP1	chr3:45052617:C:T	NI	CD4T	-0.00116380647750302	0.0527979447323185	0.665451284250592
CDCP1	chr3:45052617:C:T	IAV	NK	0.00916916840861477	0.0366179370720672	0.599991682376627
CDCP1	chr3:45052617:C:T	IAV	CD8T	0.016286143568294	0.0382069150012609	0.540927312189036
CDCP1	chr3:45052617:C:T	IAV	monocyte	0.00641024702864507	0.0432087277387777	0.631531249557812
CDCP1	chr3:45052617:C:T	IAV	B	-0.00210196346580531	0.0318195608437124	0.657940777134144
CDCP1	chr3:45052617:C:T	IAV	CD4T	0.00444099380018764	0.0443778486747191	0.645191735368268
CDCP1	chr3:45052617:C:T	LPS	NK	0.00749997839799994	0.0381802876304622	0.610631310685531
CDCP1	chr3:45052617:C:T	LPS	CD8T	0.00238842730085298	0.0322201687027661	0.644916027148365
CDCP1	chr3:45052617:C:T	LPS	monocyte	-0.00158015198812833	0.0536237296196768	0.654938114308642
CDCP1	chr3:45052617:C:T	LPS	B	-0.00185195396457205	0.034935504248992	0.654267302552582
CDCP1	chr3:45052617:C:T	LPS	CD4T	-9.43022479609291e-05	0.0486013224739223	0.667533283427095
CDCP1	chr3:45052617:C:T	Tcruzi	NK	0.0100481537274296	0.0406636100249307	0.599317641567114
CDCP1	chr3:45052617:C:T	Tcruzi	CD8T	0.00976493769796015	0.0403118248577454	0.602832911136122
CDCP1	chr3:45052617:C:T	Tcruzi	monocyte	0.00508097780351867	0.0484581072393489	0.637725104821344
CDCP1	chr3:45052617:C:T	Tcruzi	B	-0.00570334393608908	0.0353460386874222	0.630713397391026
CDCP1	chr3:45052617:C:T	Tcruzi	CD4T	-0.000251836074979377	0.0490283152631847	0.671135299752307
CDCP1	chr3:45054027:A:G	NI	NK	0.010131678019169	0.0478026719044253	0.588623778065081
CDCP1	chr3:45054027:A:G	NI	CD8T	0.00381799741050896	0.049514997505177	0.630104086021524
CDCP1	chr3:45054027:A:G	NI	monocyte	0.0103714788272399	0.0638103017876579	0.575566215342608
CDCP1	chr3:45054027:A:G	NI	B	-0.0134415613815369	0.0471478063531796	0.558134335160532
CDCP1	chr3:45054027:A:G	NI	CD4T	-0.0119244269223254	0.0658842873401263	0.584705756941993
CDCP1	chr3:45054027:A:G	IAV	NK	0.0059950840526229	0.0427410388238352	0.609357667012648
CDCP1	chr3:45054027:A:G	IAV	CD8T	0.00274674377673826	0.0365548046931763	0.628767374129801
CDCP1	chr3:45054027:A:G	IAV	monocyte	0.0105563553264842	0.0534322021210733	0.589969999056969
CDCP1	chr3:45054027:A:G	IAV	B	-0.0133583478349527	0.0414960933352648	0.54663505412952
CDCP1	chr3:45054027:A:G	IAV	CD4T	-0.0161098310136632	0.058585635103018	0.565394628105768
CDCP1	chr3:45054027:A:G	LPS	NK	0.0140108580544685	0.0505225212024618	0.563619331438592
CDCP1	chr3:45054027:A:G	LPS	CD8T	0.00353440364330274	0.0399271253391344	0.62097675758212
CDCP1	chr3:45054027:A:G	LPS	monocyte	0.0196814206334614	0.0697478733635987	0.548122386484306
CDCP1	chr3:45054027:A:G	LPS	B	-0.0160333340976182	0.0468306455640509	0.53590372921136
CDCP1	chr3:45054027:A:G	LPS	CD4T	-0.0234809140874011	0.0691972820154787	0.539303638816726
CDCP1	chr3:45054027:A:G	Tcruzi	NK	0.0107451070503261	0.0498174552119967	0.585552708501429
CDCP1	chr3:45054027:A:G	Tcruzi	CD8T	0.000371151653195214	0.0472954228931842	0.646937754958992
CDCP1	chr3:45054027:A:G	Tcruzi	monocyte	0.0147017051091857	0.0630037239041988	0.573753034078419
CDCP1	chr3:45054027:A:G	Tcruzi	B	-0.0130250185763364	0.0450056421017289	0.555001653715272
CDCP1	chr3:45054027:A:G	Tcruzi	CD4T	-0.00964468001250079	0.0613747596459756	0.598386747491844
CDCP1	chr3:45055665:C:G	NI	NK	-0.00205642419333834	0.0421064963098189	0.60810713138579
CDCP1	chr3:45055665:C:G	NI	CD8T	-0.0245285516523211	0.0499249149660736	0.471214505702572
CDCP1	chr3:45055665:C:G	NI	monocyte	0.0306031640585921	0.0652847505549498	0.454172369573929
CDCP1	chr3:45055665:C:G	NI	B	0.00482254960812251	0.0404564676592229	0.600117382411512
CDCP1	chr3:45055665:C:G	NI	CD4T	-0.0374889191362207	0.0698250347486936	0.444449437280443
CDCP1	chr3:45055665:C:G	IAV	NK	-0.00487109513916588	0.0388827984187773	0.587645631246729
CDCP1	chr3:45055665:C:G	IAV	CD8T	-0.0139006697570676	0.0350786799400002	0.502955988375044
CDCP1	chr3:45055665:C:G	IAV	monocyte	0.0256200052559682	0.0542056805502557	0.475531358732178
CDCP1	chr3:45055665:C:G	IAV	B	0.00884703768607155	0.0362641278218991	0.561852686797362
CDCP1	chr3:45055665:C:G	IAV	CD4T	-0.0271329920202507	0.0563957078244732	0.473932256000107
CDCP1	chr3:45055665:C:G	LPS	NK	-0.00341858981323825	0.0416399044287074	0.594724430132054
CDCP1	chr3:45055665:C:G	LPS	CD8T	-0.0172753828423155	0.0381372756611116	0.480924466272614
CDCP1	chr3:45055665:C:G	LPS	monocyte	0.0369235176959542	0.0699654161240795	0.442480463717087
CDCP1	chr3:45055665:C:G	LPS	B	0.00309406406996273	0.0382119246971297	0.607129043004098
CDCP1	chr3:45055665:C:G	LPS	CD4T	-0.0360023713970603	0.06630651373807	0.446433093970881
CDCP1	chr3:45055665:C:G	Tcruzi	NK	-0.00132249153545524	0.0440779472491073	0.611682540772438
CDCP1	chr3:45055665:C:G	Tcruzi	CD8T	-0.0209680520525315	0.0469494635145043	0.484291363927448
CDCP1	chr3:45055665:C:G	Tcruzi	monocyte	0.0484297140386594	0.0774490350647226	0.401891367336676
CDCP1	chr3:45055665:C:G	Tcruzi	B	0.00603076324869163	0.0387494314971311	0.586271899735193
CDCP1	chr3:45055665:C:G	Tcruzi	CD4T	-0.0294467880063324	0.0619027198892903	0.474249555206802
CDCP1	chr3:45056638:C:A	NI	NK	0.0358913890727269	0.0400255392548552	0.171877516115746
CDCP1	chr3:45056638:C:A	NI	CD8T	0.0813738247238586	0.038999051076863	0.0171125139451567
CDCP1	chr3:45056638:C:A	NI	monocyte	0.0678534927980018	0.0497702039965452	0.0790852129237703
CDCP1	chr3:45056638:C:A	NI	B	0.016733284759127	0.0330509867448634	0.299185004258429
CDCP1	chr3:45056638:C:A	NI	CD4T	0.0388928292506693	0.0493521925057135	0.207779522557106
CDCP1	chr3:45056638:C:A	IAV	NK	0.0524826846179302	0.0375635281891884	0.0728261978763037
CDCP1	chr3:45056638:C:A	IAV	CD8T	0.0442840626546954	0.0279402365672022	0.0571649884247891
CDCP1	chr3:45056638:C:A	IAV	monocyte	0.0258083278882664	0.0429445517725717	0.264274337614535
CDCP1	chr3:45056638:C:A	IAV	B	0.0169131954696366	0.0285333992533032	0.27218619934951
CDCP1	chr3:45056638:C:A	IAV	CD4T	0.0188186318858695	0.0451124057267503	0.315815479911183
CDCP1	chr3:45056638:C:A	LPS	NK	0.0475311300512326	0.0382453485724274	0.100935020596355
CDCP1	chr3:45056638:C:A	LPS	CD8T	0.0977947220483949	0.0330535630506021	0.00471921161647217
CDCP1	chr3:45056638:C:A	LPS	monocyte	0.0387110800987055	0.0512411639457298	0.217685270173265
CDCP1	chr3:45056638:C:A	LPS	B	0.0188319298179948	0.0291334517874357	0.255707743437605
CDCP1	chr3:45056638:C:A	LPS	CD4T	0.0176020828061007	0.0488166761225507	0.335311938954889
CDCP1	chr3:45056638:C:A	Tcruzi	NK	0.0499977942976615	0.0416180060421829	0.10701030461665
CDCP1	chr3:45056638:C:A	Tcruzi	CD8T	0.0687345908408203	0.0368140540908998	0.0307578813314935
CDCP1	chr3:45056638:C:A	Tcruzi	monocyte	0.0477841858837794	0.0452981109873961	0.142908126225451
CDCP1	chr3:45056638:C:A	Tcruzi	B	0.0181485926911103	0.0310191086883669	0.274138780424964
CDCP1	chr3:45056638:C:A	Tcruzi	CD4T	0.0174021882646828	0.049877896548703	0.338500421278583
CDCP1	chr3:45065772:G:A	NI	NK	-0.00565284157459161	0.0403511791894689	0.605314311316849
CDCP1	chr3:45065772:G:A	NI	CD8T	-0.0187089755720644	0.047900254666248	0.531747544506706
CDCP1	chr3:45065772:G:A	NI	monocyte	-0.0161845814134941	0.0576451942682159	0.538035708525526
CDCP1	chr3:45065772:G:A	NI	B	-0.0117987344366481	0.0416370620212293	0.565670648734759
CDCP1	chr3:45065772:G:A	NI	CD4T	-0.0331489223736097	0.0686892068111997	0.486836595550881
CDCP1	chr3:45065772:G:A	IAV	NK	-0.00624224770021876	0.0374574230324973	0.59795944268453
CDCP1	chr3:45065772:G:A	IAV	CD8T	-0.00866159238328956	0.0334590559408363	0.571519821658623
CDCP1	chr3:45065772:G:A	IAV	monocyte	-0.0114043707343425	0.0467843413234953	0.579199957702731
CDCP1	chr3:45065772:G:A	IAV	B	-0.00919257579303799	0.0356713653646763	0.573134633833525
CDCP1	chr3:45065772:G:A	IAV	CD4T	-0.025472529921662	0.0559569279611879	0.508303631490798
CDCP1	chr3:45065772:G:A	LPS	NK	-0.00698871781378693	0.0404162322387612	0.588748028802503
CDCP1	chr3:45065772:G:A	LPS	CD8T	-0.0179255964360537	0.0405169382315713	0.50871363522553
CDCP1	chr3:45065772:G:A	LPS	monocyte	-0.0138894481406778	0.0573098123656284	0.561703595660057
CDCP1	chr3:45065772:G:A	LPS	B	-0.0149787952838907	0.0416736512247843	0.536164233930962
CDCP1	chr3:45065772:G:A	LPS	CD4T	-0.0292850544477851	0.0623872620989716	0.496295205421864
CDCP1	chr3:45065772:G:A	Tcruzi	NK	-0.00536585354032748	0.0418403178674166	0.606490858233593
CDCP1	chr3:45065772:G:A	Tcruzi	CD8T	-0.0115460799055488	0.0436888497785223	0.56654462253826
CDCP1	chr3:45065772:G:A	Tcruzi	monocyte	-0.0118676610960012	0.0534777795971391	0.579756166270941
CDCP1	chr3:45065772:G:A	Tcruzi	B	-0.0123602911832695	0.0399280436553152	0.55620426850239
CDCP1	chr3:45065772:G:A	Tcruzi	CD4T	-0.0287849945557564	0.0626452555208524	0.50547067281602
CDCP1	chr3:45082810:G:A	NI	NK	-0.0101450221665017	0.0349773828604349	0.549605025332003
CDCP1	chr3:45082810:G:A	NI	CD8T	-0.0218477325166618	0.0409513047081908	0.475449146128351
CDCP1	chr3:45082810:G:A	NI	monocyte	-0.00843797958981497	0.0482598132247528	0.560945286695858
CDCP1	chr3:45082810:G:A	NI	B	-0.0116253389225547	0.0348101416361201	0.533456955594316
CDCP1	chr3:45082810:G:A	NI	CD4T	-0.0349490362302144	0.0582895919001855	0.436790089197946
CDCP1	chr3:45082810:G:A	IAV	NK	-0.0102980749432833	0.0326768109687484	0.541929920623386
CDCP1	chr3:45082810:G:A	IAV	CD8T	-0.0135535102303949	0.0291970824742464	0.498029137916093
CDCP1	chr3:45082810:G:A	IAV	monocyte	-0.00622135010918729	0.0395731529763231	0.592433936807449
CDCP1	chr3:45082810:G:A	IAV	B	-0.0229873266861939	0.0366146033919674	0.439853519158458
CDCP1	chr3:45082810:G:A	IAV	CD4T	-0.0254565273622795	0.0464161225281981	0.467930047638552
CDCP1	chr3:45082810:G:A	LPS	NK	-0.0137224185140478	0.0356710194022201	0.513593275975988
CDCP1	chr3:45082810:G:A	LPS	CD8T	-0.0184311209479204	0.0328696127057293	0.460917931697529
CDCP1	chr3:45082810:G:A	LPS	monocyte	-0.0144355562483214	0.0492637609924131	0.536969194286439
CDCP1	chr3:45082810:G:A	LPS	B	-0.0246402466026432	0.0390460371814439	0.434561130801537
CDCP1	chr3:45082810:G:A	LPS	CD4T	-0.0289189966444968	0.0513101410932057	0.455088744885757
CDCP1	chr3:45082810:G:A	Tcruzi	NK	-0.00978557990813155	0.0361495969856382	0.552865329081261
CDCP1	chr3:45082810:G:A	Tcruzi	CD8T	-0.0173865191472216	0.0376313797729502	0.495822958633475
CDCP1	chr3:45082810:G:A	Tcruzi	monocyte	-0.0148500580147019	0.0459806946683671	0.540586970733646
CDCP1	chr3:45082810:G:A	Tcruzi	B	-0.0176203976525964	0.0346647448448162	0.481785425606875
CDCP1	chr3:45082810:G:A	Tcruzi	CD4T	-0.0278662898705386	0.0512804095367515	0.468545136861247
CDCP1	chr3:45083575:G:A	NI	NK	0.00275850463305044	0.0407777722049184	0.638843243950862
CDCP1	chr3:45083575:G:A	NI	CD8T	0.00627057467498334	0.0456057720295147	0.618769402462828
CDCP1	chr3:45083575:G:A	NI	monocyte	0.00380046535951305	0.0567110498679637	0.610533318662534
CDCP1	chr3:45083575:G:A	NI	B	0.0143596629481133	0.0445027143365298	0.562656451385933
CDCP1	chr3:45083575:G:A	NI	CD4T	0.0137192666620509	0.0602021996876767	0.582690870440249
CDCP1	chr3:45083575:G:A	IAV	NK	0.00370036927197277	0.0377879593916879	0.630577719631836
CDCP1	chr3:45083575:G:A	IAV	CD8T	0.00286045595915856	0.0334846192968039	0.633513081886929
CDCP1	chr3:45083575:G:A	IAV	monocyte	-0.00211857915180332	0.0467215650712651	0.657160271513317
CDCP1	chr3:45083575:G:A	IAV	B	0.0101154444830098	0.0371966546243546	0.577813229918358
CDCP1	chr3:45083575:G:A	IAV	CD4T	0.00846403952217844	0.0495371855076357	0.608617890600929
CDCP1	chr3:45083575:G:A	LPS	NK	0.00386218270467742	0.0408978951906806	0.623416934551042
CDCP1	chr3:45083575:G:A	LPS	CD8T	0.0078897292111683	0.0381932077123194	0.592368893819269
CDCP1	chr3:45083575:G:A	LPS	monocyte	-0.00122199103432353	0.0570122523590027	0.648127989380832
CDCP1	chr3:45083575:G:A	LPS	B	0.0197397449638627	0.0470146603077975	0.52293493042872
CDCP1	chr3:45083575:G:A	LPS	CD4T	0.0138004256118484	0.0562450301355176	0.579782787145
CDCP1	chr3:45083575:G:A	Tcruzi	NK	0.00228913869591351	0.0421915280125164	0.640621131041973
CDCP1	chr3:45083575:G:A	Tcruzi	CD8T	0.0054385227885477	0.0438052800824886	0.6205598074464
CDCP1	chr3:45083575:G:A	Tcruzi	monocyte	-0.00319247091517976	0.0539959776681796	0.646501401497083
CDCP1	chr3:45083575:G:A	Tcruzi	B	0.0130961168805849	0.0418209504513293	0.563698977304772
CDCP1	chr3:45083575:G:A	Tcruzi	CD4T	0.0129191864197614	0.0563640471985278	0.591015838193098
CDCP1	chr3:45086954:G:C	NI	NK	-0.00672178845337642	0.0202847958291932	0.632708792657312
CDCP1	chr3:45086954:G:C	NI	CD8T	0.000477577065636302	0.0170192195953881	0.711768549727881
CDCP1	chr3:45086954:G:C	NI	monocyte	0.0212625286795667	0.0317065080593556	0.470269553923539
CDCP1	chr3:45086954:G:C	NI	B	0.00755171500532608	0.0170818548036161	0.584745903141771
CDCP1	chr3:45086954:G:C	NI	CD4T	0.00410276358854344	0.0237869002323255	0.659132194527092
CDCP1	chr3:45086954:G:C	IAV	NK	-0.00116855303638265	0.0162990021536214	0.707945508079396
CDCP1	chr3:45086954:G:C	IAV	CD8T	-0.00233861970172785	0.0133237108045124	0.67873006473199
CDCP1	chr3:45086954:G:C	IAV	monocyte	0.0139450854484835	0.0240830604587998	0.534279767299188
CDCP1	chr3:45086954:G:C	IAV	B	0.00418427977053837	0.0139793989276985	0.626115481648396
CDCP1	chr3:45086954:G:C	IAV	CD4T	0.00242434569613364	0.0196245346855479	0.682488720394773
CDCP1	chr3:45086954:G:C	LPS	NK	-4.69805505600443e-05	0.0170443323911673	0.715624395714814
CDCP1	chr3:45086954:G:C	LPS	CD8T	0.000526824075563858	0.0128733174258991	0.70431426560084
CDCP1	chr3:45086954:G:C	LPS	monocyte	0.0336928134123174	0.0442715509438965	0.405939010802129
CDCP1	chr3:45086954:G:C	LPS	B	0.00700988165318084	0.0156081468187182	0.578570297724743
CDCP1	chr3:45086954:G:C	LPS	CD4T	0.000676411407869794	0.0213102184602455	0.70014886058788
CDCP1	chr3:45086954:G:C	Tcruzi	NK	-0.00472934925746021	0.0198386483459724	0.659236435437461
CDCP1	chr3:45086954:G:C	Tcruzi	CD8T	-0.00193342079958182	0.0171971789770985	0.696366880194846
CDCP1	chr3:45086954:G:C	Tcruzi	monocyte	0.0216034810282326	0.0311633904772338	0.48728385287646
CDCP1	chr3:45086954:G:C	Tcruzi	B	0.0129936793240932	0.0206132773883747	0.516450075703662
CDCP1	chr3:45086954:G:C	Tcruzi	CD4T	0.00246591690828395	0.0214936323466822	0.682120454154596
CDCP1	chr3:45126171:T:C	NI	NK	-0.0242901453514198	0.0669862270121269	0.457021548067491
CDCP1	chr3:45126171:T:C	NI	CD8T	-0.0148060974921545	0.0655922108987835	0.498573109294022
CDCP1	chr3:45126171:T:C	NI	monocyte	-0.120554273842057	0.141215400460377	0.237607069517486
CDCP1	chr3:45126171:T:C	NI	B	-0.035620762814014	0.0652080919972393	0.391635874865016
CDCP1	chr3:45126171:T:C	NI	CD4T	-0.0521736544502553	0.0978355894232033	0.390868938519028
CDCP1	chr3:45126171:T:C	IAV	NK	-0.0218648658625429	0.0618651298849458	0.458589095469576
CDCP1	chr3:45126171:T:C	IAV	CD8T	-0.0137266039371976	0.0492199046425184	0.485099221247476
CDCP1	chr3:45126171:T:C	IAV	monocyte	-0.0742346732134897	0.0970586785458334	0.302087307281431
CDCP1	chr3:45126171:T:C	IAV	B	-0.019135675472675	0.0531200434728662	0.448982739423191
CDCP1	chr3:45126171:T:C	IAV	CD4T	-0.0361241794270503	0.0781487504260734	0.421035569432317
CDCP1	chr3:45126171:T:C	LPS	NK	-0.0281344634508471	0.0673515128631857	0.434628259615938
CDCP1	chr3:45126171:T:C	LPS	CD8T	-0.00496262088619819	0.0515466905372845	0.537248594039205
CDCP1	chr3:45126171:T:C	LPS	monocyte	-0.0823652229032493	0.11134877551098	0.304899091249746
CDCP1	chr3:45126171:T:C	LPS	B	-0.0387419137691456	0.0628666262853884	0.367200869855193
CDCP1	chr3:45126171:T:C	LPS	CD4T	-0.0470899935369334	0.0891899107417909	0.396251501790546
CDCP1	chr3:45126171:T:C	Tcruzi	NK	-0.0113750506408497	0.0659240965226881	0.512748057480851
CDCP1	chr3:45126171:T:C	Tcruzi	CD8T	0.00092987896446981	0.0661273916106834	0.566830681430439
CDCP1	chr3:45126171:T:C	Tcruzi	monocyte	-0.0986602791101047	0.119097886801281	0.27733166729519
CDCP1	chr3:45126171:T:C	Tcruzi	B	-0.0361834735726735	0.061945092209009	0.378278061523368
CDCP1	chr3:45126171:T:C	Tcruzi	CD4T	-0.0361385912148018	0.0847783317756908	0.4332312262154
CDCP1	chr3:45129595:T:A	NI	NK	0.00430086227441455	0.0359447844056546	0.644298498976657
CDCP1	chr3:45129595:T:A	NI	CD8T	-0.00207342620569965	0.0360728146438527	0.657330333741109
CDCP1	chr3:45129595:T:A	NI	monocyte	-0.0245966073936221	0.0558941961408558	0.501010699665533
CDCP1	chr3:45129595:T:A	NI	B	0.0180682463219525	0.0418505656729473	0.541188740542136
CDCP1	chr3:45129595:T:A	NI	CD4T	-0.0194164895179891	0.0555724715778613	0.554531972942132
CDCP1	chr3:45129595:T:A	IAV	NK	0.00263169481416898	0.033062350252157	0.655139801191253
CDCP1	chr3:45129595:T:A	IAV	CD8T	-0.000523307541651333	0.0268978588144468	0.668300856983993
CDCP1	chr3:45129595:T:A	IAV	monocyte	-0.0125485137920387	0.0423323138610523	0.58024974985674
CDCP1	chr3:45129595:T:A	IAV	B	0.0120976368292688	0.0327923072679695	0.563761766535915
CDCP1	chr3:45129595:T:A	IAV	CD4T	-0.00725833022099622	0.041723012893939	0.624349796698766
CDCP1	chr3:45129595:T:A	LPS	NK	-0.00380685653904413	0.0354354049046453	0.635643417609484
CDCP1	chr3:45129595:T:A	LPS	CD8T	-0.00238149112871868	0.0283379401718975	0.640873352275787
CDCP1	chr3:45129595:T:A	LPS	monocyte	-0.0197751716506515	0.0541933233746117	0.53777870924038
CDCP1	chr3:45129595:T:A	LPS	B	-0.00169665698490007	0.0317368269987465	0.656280101223353
CDCP1	chr3:45129595:T:A	LPS	CD4T	-0.0136723539509199	0.0480996195947972	0.581636740568117
CDCP1	chr3:45129595:T:A	Tcruzi	NK	0.00463739282899744	0.0375700163486838	0.641826247066979
CDCP1	chr3:45129595:T:A	Tcruzi	CD8T	0.00177167620517649	0.035125644080832	0.662958617661842
CDCP1	chr3:45129595:T:A	Tcruzi	monocyte	-0.020516382237836	0.0507786608382104	0.541166102404455
CDCP1	chr3:45129595:T:A	Tcruzi	B	0.0033279066060443	0.0312308413903747	0.638614648240771
CDCP1	chr3:45129595:T:A	Tcruzi	CD4T	-0.00571448875244397	0.0455773032499379	0.634996897731358
CDCP1	chr3:45134406:G:A	NI	NK	0.041371032720903	0.0655572673222151	0.277540427662611
CDCP1	chr3:45134406:G:A	NI	CD8T	0.0109916463774966	0.0615985291399793	0.426467859265769
CDCP1	chr3:45134406:G:A	NI	monocyte	0.124024018673478	0.0904502543951038	0.0938405940479733
CDCP1	chr3:45134406:G:A	NI	B	0.0454853468679928	0.0561816330401184	0.21953025758177
CDCP1	chr3:45134406:G:A	NI	CD4T	0.0525800828888346	0.0810289725276923	0.273563940423073
CDCP1	chr3:45134406:G:A	IAV	NK	0.0175563293587841	0.0601820724086275	0.3854198883407
CDCP1	chr3:45134406:G:A	IAV	CD8T	0.0184094953370745	0.0458933246390171	0.35727353248121
CDCP1	chr3:45134406:G:A	IAV	monocyte	0.0946695442133751	0.0779400044922905	0.120431423585435
CDCP1	chr3:45134406:G:A	IAV	B	0.0511347740121138	0.0484790466532047	0.161798399301469
CDCP1	chr3:45134406:G:A	IAV	CD4T	0.0225927920670411	0.0700118279075743	0.376066503852111
CDCP1	chr3:45134406:G:A	LPS	NK	0.0414122986907805	0.0632701032830086	0.269376484739051
CDCP1	chr3:45134406:G:A	LPS	CD8T	0.013501521989364	0.0434555861726618	0.390874175515188
CDCP1	chr3:45134406:G:A	LPS	monocyte	0.166592893388143	0.114477619080645	0.0701441699608391
CDCP1	chr3:45134406:G:A	LPS	B	0.0695560997885053	0.052249461594808	0.110166376985753
CDCP1	chr3:45134406:G:A	LPS	CD4T	0.0148020634330666	0.076680211961123	0.418312560721463
CDCP1	chr3:45134406:G:A	Tcruzi	NK	0.0663984437305317	0.0772255475727692	0.19544764596889
CDCP1	chr3:45134406:G:A	Tcruzi	CD8T	0.0426054978901223	0.0607519456839823	0.254624209442218
CDCP1	chr3:45134406:G:A	Tcruzi	monocyte	0.145499672852941	0.0963563581486149	0.0701216754356797
CDCP1	chr3:45134406:G:A	Tcruzi	B	0.128678357369292	0.0803491464792347	0.0493640684244568
CDCP1	chr3:45134406:G:A	Tcruzi	CD4T	0.0621463932258064	0.0793334664561904	0.228698407755274
CDCP1	chr3:45167087:G:C	NI	NK	-0.0326351069253042	0.0389961853959652	0.32729330851587
CDCP1	chr3:45167087:G:C	NI	CD8T	-0.00472858102494853	0.0273514011651695	0.559763997802531
CDCP1	chr3:45167087:G:C	NI	monocyte	-0.0032547259151787	0.0354659449506291	0.566864476202647
CDCP1	chr3:45167087:G:C	NI	B	0.0261268128567234	0.0318833385664716	0.338894147308209
CDCP1	chr3:45167087:G:C	NI	CD4T	0.0272467064862736	0.04231743151578	0.392293240388136
CDCP1	chr3:45167087:G:C	IAV	NK	-0.0261646917867899	0.0340136439357694	0.349465383571591
CDCP1	chr3:45167087:G:C	IAV	CD8T	-0.00846493185029614	0.0210684606443355	0.477745222196619
CDCP1	chr3:45167087:G:C	IAV	monocyte	0.00948579207733676	0.0348279765977712	0.537180490286749
CDCP1	chr3:45167087:G:C	IAV	B	0.00431140271500185	0.0211191806168085	0.542192488169194
CDCP1	chr3:45167087:G:C	IAV	CD4T	0.0116546972020525	0.033121812630356	0.496693701750487
CDCP1	chr3:45167087:G:C	LPS	NK	-0.0515227896051652	0.0529287205850829	0.270778165097123
CDCP1	chr3:45167087:G:C	LPS	CD8T	-0.00511000678954393	0.0193129848795461	0.519843125684129
CDCP1	chr3:45167087:G:C	LPS	monocyte	-0.0181206039398441	0.0407408790112509	0.451648845129205
CDCP1	chr3:45167087:G:C	LPS	B	0.00289734165847405	0.0217251437121548	0.559607338790128
CDCP1	chr3:45167087:G:C	LPS	CD4T	0.0206785920702996	0.0379390658384026	0.42919830793248
CDCP1	chr3:45167087:G:C	Tcruzi	NK	-0.0380144911774848	0.044234337453638	0.315003140559884
CDCP1	chr3:45167087:G:C	Tcruzi	CD8T	0.00156516818770436	0.0267280428061336	0.602688211209531
CDCP1	chr3:45167087:G:C	Tcruzi	monocyte	-0.0144323848266078	0.034940415557991	0.474591207573806
CDCP1	chr3:45167087:G:C	Tcruzi	B	0.01118026086677	0.0239859579881945	0.454494251244427
CDCP1	chr3:45167087:G:C	Tcruzi	CD4T	0.0314854896534545	0.0434718180776151	0.370266185027296
CDCP1	chr3:45198343:C:T	NI	NK	-0.00217302418785779	0.0214214153516992	0.734274405183486
CDCP1	chr3:45198343:C:T	NI	CD8T	0.00126236789854137	0.0220319225256529	0.737963190978432
CDCP1	chr3:45198343:C:T	NI	monocyte	-0.0059374034193337	0.0327634118596987	0.662773560441326
CDCP1	chr3:45198343:C:T	NI	B	0.00153960686393062	0.0202659049191222	0.735040591773687
CDCP1	chr3:45198343:C:T	NI	CD4T	0.00263363443014399	0.0312620602427739	0.712242240360697
CDCP1	chr3:45198343:C:T	IAV	NK	-0.00379001966283235	0.0211657773817284	0.714435081266954
CDCP1	chr3:45198343:C:T	IAV	CD8T	0.00272922112818605	0.0171103988934615	0.714099535277529
CDCP1	chr3:45198343:C:T	IAV	monocyte	-0.00140490580987717	0.0239592553205398	0.738916647832255
CDCP1	chr3:45198343:C:T	IAV	B	0.000432803661273397	0.0174797490384492	0.747336485879883
CDCP1	chr3:45198343:C:T	IAV	CD4T	0.00317569890161721	0.0250017014744481	0.720440978978046
CDCP1	chr3:45198343:C:T	LPS	NK	-0.00200161284549747	0.0213938791077309	0.729348400678249
CDCP1	chr3:45198343:C:T	LPS	CD8T	0.00224017816307737	0.0181276221735379	0.715401977120502
CDCP1	chr3:45198343:C:T	LPS	monocyte	-0.00113936086465412	0.0309814540685236	0.722567436070525
CDCP1	chr3:45198343:C:T	LPS	B	0.000510192083584544	0.0194572331045644	0.739936892537239
CDCP1	chr3:45198343:C:T	LPS	CD4T	0.00360403903791136	0.0273887575653687	0.712746973013814
CDCP1	chr3:45198343:C:T	Tcruzi	NK	-0.000775203341516308	0.0217901314367497	0.747139491864603
CDCP1	chr3:45198343:C:T	Tcruzi	CD8T	0.000946729899538347	0.0213760369310809	0.737586153514757
CDCP1	chr3:45198343:C:T	Tcruzi	monocyte	-0.00389182408672514	0.0282445390517751	0.710865006751596
CDCP1	chr3:45198343:C:T	Tcruzi	B	0.00196807938087359	0.0192942558044475	0.725502520812347
CDCP1	chr3:45198343:C:T	Tcruzi	CD4T	0.00758390127494931	0.0307195903000803	0.686792166948775
CDCP1	chr3:45217771:G:A	NI	NK	0.00252184194903738	0.0199215115963872	0.754236660149563
CDCP1	chr3:45217771:G:A	NI	CD8T	-0.00629178347629633	0.0206285507925078	0.691263258083136
CDCP1	chr3:45217771:G:A	NI	monocyte	-0.00744815808925734	0.0288979672934436	0.66289592679689
CDCP1	chr3:45217771:G:A	NI	B	-0.00202874229160118	0.0172172952545782	0.740934383171024
CDCP1	chr3:45217771:G:A	NI	CD4T	-0.00480647006187676	0.0273000194894373	0.705656056821246
CDCP1	chr3:45217771:G:A	IAV	NK	0.0041243935610558	0.0201593807476624	0.733813264017262
CDCP1	chr3:45217771:G:A	IAV	CD8T	-0.00212939442490058	0.0142185799849761	0.731416813980002
CDCP1	chr3:45217771:G:A	IAV	monocyte	-0.0226039920115062	0.0627868556731467	0.625115598405929
CDCP1	chr3:45217771:G:A	IAV	B	0.000376905551825476	0.0149998004195418	0.77467642854212
CDCP1	chr3:45217771:G:A	IAV	CD4T	-0.00369918562404205	0.0218399279483981	0.72472003728767
CDCP1	chr3:45217771:G:A	LPS	NK	0.00597455962593884	0.0231718378005155	0.711527544158604
CDCP1	chr3:45217771:G:A	LPS	CD8T	-0.00548362438667293	0.0164003847274796	0.67741133141778
CDCP1	chr3:45217771:G:A	LPS	monocyte	0.00538008053513706	0.0339602673918625	0.718158271652885
CDCP1	chr3:45217771:G:A	LPS	B	-0.000612889581390783	0.0160364984683862	0.754778072915745
CDCP1	chr3:45217771:G:A	LPS	CD4T	-0.00430812170741532	0.0238859880248131	0.717046482808242
CDCP1	chr3:45217771:G:A	Tcruzi	NK	0.00145436102903868	0.0203377543191883	0.765041101743238
CDCP1	chr3:45217771:G:A	Tcruzi	CD8T	-0.00589973004880879	0.0198744135912423	0.689657314889618
CDCP1	chr3:45217771:G:A	Tcruzi	monocyte	-0.00136720496638581	0.0240178318092243	0.743622010231746
CDCP1	chr3:45217771:G:A	Tcruzi	B	-0.00511733038689904	0.0179442200198567	0.695947881333626
CDCP1	chr3:45217771:G:A	Tcruzi	CD4T	-0.00736284885307202	0.0255019185424921	0.691559391902221
CDHR3	chr7:105776882:G:A	NI	NK	-0.0138852039929282	0.0417732040719998	0.572671692760974
CDHR3	chr7:105776882:G:A	NI	CD8T	-0.0128307844767586	0.0443553962870704	0.587528461692855
CDHR3	chr7:105776882:G:A	NI	monocyte	0.00777582983657979	0.0519529382985665	0.60111693160208
CDHR3	chr7:105776882:G:A	NI	B	-0.00406358474574603	0.0411720376093839	0.642933113053509
CDHR3	chr7:105776882:G:A	NI	CD4T	-0.0105461968353441	0.0514452578537021	0.601739560314326
CDHR3	chr7:105776882:G:A	IAV	NK	-0.0126145462118394	0.038188349759915	0.57351427791472
CDHR3	chr7:105776882:G:A	IAV	CD8T	-0.00687612881865232	0.032429097762722	0.609215822126911
CDHR3	chr7:105776882:G:A	IAV	monocyte	0.00387652481271537	0.0413191673184916	0.650542395355444
CDHR3	chr7:105776882:G:A	IAV	B	-0.0055337405590262	0.0362038039899943	0.628587882550156
CDHR3	chr7:105776882:G:A	IAV	CD4T	-0.0047684412098704	0.0409096689534846	0.637357590724186
CDHR3	chr7:105776882:G:A	LPS	NK	-0.0092853751064712	0.038574360709229	0.595512391754252
CDHR3	chr7:105776882:G:A	LPS	CD8T	-0.0118635989285379	0.0388846730361471	0.576677658497551
CDHR3	chr7:105776882:G:A	LPS	monocyte	0.00238253083270319	0.0501382122158736	0.647273259473735
CDHR3	chr7:105776882:G:A	LPS	B	-0.00591721487815591	0.0413258064306947	0.625587626456088
CDHR3	chr7:105776882:G:A	LPS	CD4T	-0.00543048715271905	0.0452143567687174	0.631018890602879
CDHR3	chr7:105776882:G:A	Tcruzi	NK	-0.0105871144694866	0.0406359161493076	0.592744849621696
CDHR3	chr7:105776882:G:A	Tcruzi	CD8T	-0.0123277016697209	0.042729798706178	0.585242025650698
CDHR3	chr7:105776882:G:A	Tcruzi	monocyte	0.00273857678671963	0.0477499194668376	0.654259747190483
CDHR3	chr7:105776882:G:A	Tcruzi	B	-0.00974845578431305	0.0419073480355042	0.603168852876474
CDHR3	chr7:105776882:G:A	Tcruzi	CD4T	-0.00822976684020836	0.0475516549350196	0.619365944472469
CDHR3	chr7:105796375:A:T	NI	NK	0.187969062237313	0.0563535603427399	6.08069536562379e-05
CDHR3	chr7:105796375:A:T	NI	CD8T	0.173629119248007	0.0509287895211312	0.000215385103560086
CDHR3	chr7:105796375:A:T	NI	monocyte	-0.0344261131105741	0.0571142617539648	0.277255198225489
CDHR3	chr7:105796375:A:T	NI	B	-0.0327669419091861	0.0532379067721328	0.274901547484924
CDHR3	chr7:105796375:A:T	NI	CD4T	0.133562512979437	0.0517888490293487	0.00558920129845351
CDHR3	chr7:105796375:A:T	IAV	NK	0.117500603427027	0.0443106460687854	0.00424265253216907
CDHR3	chr7:105796375:A:T	IAV	CD8T	0.107346490133797	0.0434782194173587	0.00761353395817678
CDHR3	chr7:105796375:A:T	IAV	monocyte	0.00289839584830542	0.0507096848747769	0.474690164007126
CDHR3	chr7:105796375:A:T	IAV	B	-0.0338003799352536	0.0516992216184466	0.262318933813807
CDHR3	chr7:105796375:A:T	IAV	CD4T	0.100753273935754	0.0387932942751264	0.00542058977662946
CDHR3	chr7:105796375:A:T	LPS	NK	0.144459018284823	0.0467370743816236	0.000888570914851658
CDHR3	chr7:105796375:A:T	LPS	CD8T	0.149955795846727	0.0455062070370346	0.000313751982422952
CDHR3	chr7:105796375:A:T	LPS	monocyte	0.0265947852540638	0.0579231350946911	0.3229657618008
CDHR3	chr7:105796375:A:T	LPS	B	0.0172344607177133	0.0502255310401155	0.36400213311384
CDHR3	chr7:105796375:A:T	LPS	CD4T	0.148024109388422	0.0417203320417905	0.000138510208603677
CDHR3	chr7:105796375:A:T	Tcruzi	NK	0.210992188739384	0.0624402542481962	1.86315733600683e-05
CDHR3	chr7:105796375:A:T	Tcruzi	CD8T	0.173184856395084	0.0508983280093408	0.000167289156601203
CDHR3	chr7:105796375:A:T	Tcruzi	monocyte	0.00415082760567266	0.0530699685299982	0.467610236039378
CDHR3	chr7:105796375:A:T	Tcruzi	B	-0.00271640307392784	0.0502594958807719	0.483930316727564
CDHR3	chr7:105796375:A:T	Tcruzi	CD4T	0.127070495263178	0.0497046717254955	0.00633298904570475
CDHR3	chr7:105822262:C:A	NI	NK	-0.1085818844156	0.0671901882541865	0.0485023435022401
CDHR3	chr7:105822262:C:A	NI	CD8T	0.126100563500063	0.0622581113530302	0.0225571272443296
CDHR3	chr7:105822262:C:A	NI	monocyte	0.181600610684534	0.0666947294840467	0.00267285088146908
CDHR3	chr7:105822262:C:A	NI	B	0.0488665387685156	0.0608146827040367	0.209877778968697
CDHR3	chr7:105822262:C:A	NI	CD4T	0.425209516649419	0.0623585965610807	1.78580300697739e-12
CDHR3	chr7:105822262:C:A	IAV	NK	0.00830626200369652	0.0553184871952291	0.444225538045977
CDHR3	chr7:105822262:C:A	IAV	CD8T	0.0588726504402034	0.0571973847508086	0.149521941314612
CDHR3	chr7:105822262:C:A	IAV	monocyte	-0.0377687849815973	0.0639132925137283	0.278961738072824
CDHR3	chr7:105822262:C:A	IAV	B	0.0203757609706053	0.0613419182527461	0.368932497219302
CDHR3	chr7:105822262:C:A	IAV	CD4T	0.185524529078061	0.0442310088145758	2.00428148576602e-05
CDHR3	chr7:105822262:C:A	LPS	NK	-0.0806453817787226	0.0579209623608133	0.0799794095938324
CDHR3	chr7:105822262:C:A	LPS	CD8T	0.0433203581670289	0.0570214914833187	0.220676555941316
CDHR3	chr7:105822262:C:A	LPS	monocyte	-0.00589475917346064	0.0691479578541429	0.467464542531755
CDHR3	chr7:105822262:C:A	LPS	B	-0.0123958936005117	0.062507390654612	0.424967820849612
CDHR3	chr7:105822262:C:A	LPS	CD4T	0.308696930673571	0.045956199205156	1.04951662585739e-11
CDHR3	chr7:105822262:C:A	Tcruzi	NK	-0.0867990932441225	0.0690508922381708	0.10115939288526
CDHR3	chr7:105822262:C:A	Tcruzi	CD8T	0.140825445576261	0.0624234208959842	0.0122993196298353
CDHR3	chr7:105822262:C:A	Tcruzi	monocyte	0.0755103266689071	0.0629863597966167	0.114927137035854
CDHR3	chr7:105822262:C:A	Tcruzi	B	0.0569520575833191	0.0630746965900895	0.18188151923787
CDHR3	chr7:105822262:C:A	Tcruzi	CD4T	0.458452754952256	0.0663932004540349	5.95308040619034e-15
CDHR3	chr7:105844834:A:G	NI	NK	0.0924794831725078	0.0525804442443244	0.0395767096297932
CDHR3	chr7:105844834:A:G	NI	CD8T	0.234788082111976	0.0517895392975546	4.13270728265344e-06
CDHR3	chr7:105844834:A:G	NI	monocyte	0.10167048713802	0.0566504281767609	0.0348154006917229
CDHR3	chr7:105844834:A:G	NI	B	0.0644513269275249	0.0516216103407445	0.105279303638924
CDHR3	chr7:105844834:A:G	NI	CD4T	0.405341801660001	0.0550989672834358	4.49561097918576e-15
CDHR3	chr7:105844834:A:G	IAV	NK	0.0666909374316944	0.045593981564819	0.0713426706864623
CDHR3	chr7:105844834:A:G	IAV	CD8T	0.0898010790469956	0.0461795141145402	0.0278189914096503
CDHR3	chr7:105844834:A:G	IAV	monocyte	0.00178332218759854	0.0532949835148463	0.482188890671344
CDHR3	chr7:105844834:A:G	IAV	B	-0.0053233183910982	0.0522535204058108	0.467955936648328
CDHR3	chr7:105844834:A:G	IAV	CD4T	0.215064788479561	0.0381559216964547	2.81359466743807e-08
CDHR3	chr7:105844834:A:G	LPS	NK	0.0473617189003471	0.0488609996573029	0.164770250388701
CDHR3	chr7:105844834:A:G	LPS	CD8T	0.155132621736823	0.0461706415413685	0.000528585166985204
CDHR3	chr7:105844834:A:G	LPS	monocyte	0.0263207937170135	0.0590659955182274	0.325998946766507
CDHR3	chr7:105844834:A:G	LPS	B	0.0146902854171393	0.0532096586117827	0.384466682254026
CDHR3	chr7:105844834:A:G	LPS	CD4T	0.299831877140792	0.039902766437069	4.40768017260999e-14
CDHR3	chr7:105844834:A:G	Tcruzi	NK	0.117270416912798	0.0554200703275912	0.0161089430221044
CDHR3	chr7:105844834:A:G	Tcruzi	CD8T	0.19077792101112	0.0513763171758304	0.000255184666644416
CDHR3	chr7:105844834:A:G	Tcruzi	monocyte	0.0514093190286014	0.0545969345136241	0.17206783765488
CDHR3	chr7:105844834:A:G	Tcruzi	B	0.0875799073055747	0.0529224324091732	0.0465325398368467
CDHR3	chr7:105844834:A:G	Tcruzi	CD4T	0.406449539669449	0.0570985020146214	3.92174004804504e-16
CDHR3	chr7:105852139:G:C	NI	NK	-0.209305248936266	0.0573196252344471	6.20834253317604e-05
CDHR3	chr7:105852139:G:C	NI	CD8T	-0.240544060715899	0.0545092686399118	1.07239200144438e-05
CDHR3	chr7:105852139:G:C	NI	monocyte	-0.053643333099933	0.0599554221700475	0.184135634534723
CDHR3	chr7:105852139:G:C	NI	B	-0.073102237531597	0.0550020586975467	0.0913599463298019
CDHR3	chr7:105852139:G:C	NI	CD4T	-0.384111955605002	0.0653053637908579	2.3214763444912e-12
CDHR3	chr7:105852139:G:C	IAV	NK	-0.141799547949438	0.0482686445233567	0.00177722211672926
CDHR3	chr7:105852139:G:C	IAV	CD8T	-0.128433108590677	0.0477378951639257	0.00473509265713445
CDHR3	chr7:105852139:G:C	IAV	monocyte	0.0117878807625586	0.0565648957033334	0.423024423503871
CDHR3	chr7:105852139:G:C	IAV	B	-0.0574507235382228	0.0532278001673944	0.137164326359826
CDHR3	chr7:105852139:G:C	IAV	CD4T	-0.173809094215508	0.0424564861562095	4.53997183987864e-05
CDHR3	chr7:105852139:G:C	LPS	NK	-0.182926864643513	0.0517230986969741	0.000158501044437154
CDHR3	chr7:105852139:G:C	LPS	CD8T	-0.162092920095213	0.0488872228487148	0.000933844113072846
CDHR3	chr7:105852139:G:C	LPS	monocyte	-0.0211760387183678	0.0637213219858198	0.367696431663306
CDHR3	chr7:105852139:G:C	LPS	B	-0.0423384998405985	0.0561064438799092	0.221042005511317
CDHR3	chr7:105852139:G:C	LPS	CD4T	-0.233703747919209	0.0443683806000673	1.39202191107302e-07
CDHR3	chr7:105852139:G:C	Tcruzi	NK	-0.217900302866815	0.060243455415988	6.26797807481427e-05
CDHR3	chr7:105852139:G:C	Tcruzi	CD8T	-0.236183603901366	0.0541457310019913	1.07400689078885e-05
CDHR3	chr7:105852139:G:C	Tcruzi	monocyte	-0.0199188718359761	0.0580607078219931	0.362433826376728
CDHR3	chr7:105852139:G:C	Tcruzi	B	-0.0674261625111827	0.0551290861215637	0.109232847909796
CDHR3	chr7:105852139:G:C	Tcruzi	CD4T	-0.323135478558991	0.058232653103588	1.8895942588415e-09
CDHR3	chr7:105859001:C:A	NI	NK	-0.229553683303904	0.0584855704010157	6.04109824442478e-06
CDHR3	chr7:105859001:C:A	NI	CD8T	-0.0654730355652545	0.051779175260412	0.100562609436591
CDHR3	chr7:105859001:C:A	NI	monocyte	0.0245688523053854	0.0562829625508293	0.333422779528325
CDHR3	chr7:105859001:C:A	NI	B	-0.0421412394771166	0.0514531514476097	0.205186318217913
CDHR3	chr7:105859001:C:A	NI	CD4T	0.0644687467398714	0.0528869386244358	0.11015223259305
CDHR3	chr7:105859001:C:A	IAV	NK	-0.144238422436285	0.0461508928843762	0.000920530123269203
CDHR3	chr7:105859001:C:A	IAV	CD8T	-0.0427765734077295	0.0470092600979361	0.177474465139162
CDHR3	chr7:105859001:C:A	IAV	monocyte	-0.014039251653107	0.0529837516840754	0.393141582099194
CDHR3	chr7:105859001:C:A	IAV	B	-0.0573262205138259	0.0514129010639493	0.129669513649226
CDHR3	chr7:105859001:C:A	IAV	CD4T	0.01078429286295	0.0384520384096883	0.388527498996303
CDHR3	chr7:105859001:C:A	LPS	NK	-0.216666066186898	0.0514533062308905	2.64815247041916e-06
CDHR3	chr7:105859001:C:A	LPS	CD8T	-0.0548230874200158	0.0464196158176348	0.117223354137219
CDHR3	chr7:105859001:C:A	LPS	monocyte	-0.0711674577345136	0.0596531254222588	0.114874215788118
CDHR3	chr7:105859001:C:A	LPS	B	-0.0586930115374032	0.0521556313256771	0.128357836130745
CDHR3	chr7:105859001:C:A	LPS	CD4T	0.064576482552315	0.0409252453273257	0.0562211682127009
CDHR3	chr7:105859001:C:A	Tcruzi	NK	-0.228005829474755	0.0606093260180742	1.56514707384536e-05
CDHR3	chr7:105859001:C:A	Tcruzi	CD8T	-0.0470728456693436	0.0513946508564296	0.17692844164483
CDHR3	chr7:105859001:C:A	Tcruzi	monocyte	-0.0113210066181265	0.0537884140334764	0.416048956080749
CDHR3	chr7:105859001:C:A	Tcruzi	B	-0.00890141339571947	0.052902088869497	0.427710331350051
CDHR3	chr7:105859001:C:A	Tcruzi	CD4T	0.12148682643449	0.0559775617194178	0.0114069796074653
CDHR3	chr7:105865602:C:T	NI	NK	0.0783476386573428	0.071670365833246	0.163287734795138
CDHR3	chr7:105865602:C:T	NI	CD8T	0.102874863047677	0.0832779538770936	0.133588934971988
CDHR3	chr7:105865602:C:T	NI	monocyte	-0.0488031268488835	0.0797735052637825	0.318615360364613
CDHR3	chr7:105865602:C:T	NI	B	0.022567189418754	0.0629106923495903	0.395835740621655
CDHR3	chr7:105865602:C:T	NI	CD4T	0.059571227224903	0.0721550420821762	0.242924112266594
CDHR3	chr7:105865602:C:T	IAV	NK	0.0796494694778461	0.0695898411025138	0.148920454258971
CDHR3	chr7:105865602:C:T	IAV	CD8T	0.0715667261180319	0.0630053772487136	0.150755076463159
CDHR3	chr7:105865602:C:T	IAV	monocyte	-0.0399634427736948	0.0682262675784422	0.334374829858449
CDHR3	chr7:105865602:C:T	IAV	B	0.0229346400640382	0.0569268825197276	0.381087125036766
CDHR3	chr7:105865602:C:T	IAV	CD4T	0.0525650423317288	0.0582334261183974	0.226053697574412
CDHR3	chr7:105865602:C:T	LPS	NK	0.0763101843060992	0.0689544368750535	0.161172829042263
CDHR3	chr7:105865602:C:T	LPS	CD8T	0.0879774336007208	0.0722092715523622	0.134434444169085
CDHR3	chr7:105865602:C:T	LPS	monocyte	-0.0567344245181597	0.0840395642169829	0.29893494421237
CDHR3	chr7:105865602:C:T	LPS	B	0.0358252794454758	0.0644440408362997	0.330514984497482
CDHR3	chr7:105865602:C:T	LPS	CD4T	0.0401474032759614	0.0605051113990289	0.294025782236286
CDHR3	chr7:105865602:C:T	Tcruzi	NK	0.0818365586471978	0.0745613838243553	0.161044984144704
CDHR3	chr7:105865602:C:T	Tcruzi	CD8T	0.115043110793081	0.0915482095061657	0.122187571344724
CDHR3	chr7:105865602:C:T	Tcruzi	monocyte	-0.0404106845569679	0.0747625006439535	0.34918750352141
CDHR3	chr7:105865602:C:T	Tcruzi	B	0.0253106855868439	0.0610878572735993	0.377493396850505
CDHR3	chr7:105865602:C:T	Tcruzi	CD4T	0.0415444400465726	0.0664795657905631	0.301503713835332
CDHR3	chr7:105888546:C:T	NI	NK	0.0243137577880986	0.0358274939363573	0.404361575236054
CDHR3	chr7:105888546:C:T	NI	CD8T	0.0270929904051163	0.0378239902379828	0.395753547549566
CDHR3	chr7:105888546:C:T	NI	monocyte	0.0220692709428641	0.0425960742343917	0.435932899991729
CDHR3	chr7:105888546:C:T	NI	B	0.019642440487309	0.0356737836954268	0.451258895196306
CDHR3	chr7:105888546:C:T	NI	CD4T	0.0300459642903788	0.0433871060962193	0.395930913664823
CDHR3	chr7:105888546:C:T	IAV	NK	0.0246179954133949	0.034275488778235	0.3896211609039
CDHR3	chr7:105888546:C:T	IAV	CD8T	0.0259839731161727	0.0340822472950138	0.3710460463522
CDHR3	chr7:105888546:C:T	IAV	monocyte	0.0193583050661437	0.0358749830113071	0.456039073427184
CDHR3	chr7:105888546:C:T	IAV	B	0.0137520064014575	0.0301863029657493	0.480073086460171
CDHR3	chr7:105888546:C:T	IAV	CD4T	0.0299577465564478	0.0380760872068062	0.375647378201746
CDHR3	chr7:105888546:C:T	LPS	NK	0.0267265120708854	0.0367782025285339	0.383016754087611
CDHR3	chr7:105888546:C:T	LPS	CD8T	0.0251975369296399	0.034133078902438	0.381762933183539
CDHR3	chr7:105888546:C:T	LPS	monocyte	0.0189212817573437	0.0413691561662028	0.468942271200221
CDHR3	chr7:105888546:C:T	LPS	B	0.01667424689257	0.0341427555675178	0.465835761356325
CDHR3	chr7:105888546:C:T	LPS	CD4T	0.029466113495738	0.0395172995140084	0.385802239232711
CDHR3	chr7:105888546:C:T	Tcruzi	NK	0.0245813985978896	0.0366768030840305	0.405457225570929
CDHR3	chr7:105888546:C:T	Tcruzi	CD8T	0.0261408687522389	0.0366605550045348	0.39455829410973
CDHR3	chr7:105888546:C:T	Tcruzi	monocyte	0.0199986217222939	0.0400336230362673	0.464420655899739
CDHR3	chr7:105888546:C:T	Tcruzi	B	0.0144426295054459	0.032619390961068	0.482942894577765
CDHR3	chr7:105888546:C:T	Tcruzi	CD4T	0.0287546746428662	0.0408824720171235	0.400757276244095
CDHR3	chr7:105889226:A:G	NI	NK	0.1711962046554	0.0560090585322637	6.54255154694947e-05
CDHR3	chr7:105889226:A:G	NI	CD8T	0.116771148794612	0.0433167303457304	0.00274892632702277
CDHR3	chr7:105889226:A:G	NI	monocyte	0.0517492406443028	0.048285928898875	0.139149515102165
CDHR3	chr7:105889226:A:G	NI	B	0.0437988300910892	0.0435959646034384	0.153119583311336
CDHR3	chr7:105889226:A:G	NI	CD4T	0.103652365679856	0.045689825300598	0.0104437064982579
CDHR3	chr7:105889226:A:G	IAV	NK	0.121888333638927	0.0409022949875284	0.000546625651286865
CDHR3	chr7:105889226:A:G	IAV	CD8T	0.0619350459795326	0.0373978346614209	0.0522282727407856
CDHR3	chr7:105889226:A:G	IAV	monocyte	0.0506011729185228	0.044029746499485	0.120362698060579
CDHR3	chr7:105889226:A:G	IAV	B	0.0218873594697162	0.0426349335892413	0.28679915864394
CDHR3	chr7:105889226:A:G	IAV	CD4T	0.0816060756575644	0.0342595623929527	0.00870297626664932
CDHR3	chr7:105889226:A:G	LPS	NK	0.135742955395691	0.043079295561102	0.000285200025977853
CDHR3	chr7:105889226:A:G	LPS	CD8T	0.0985264633621443	0.0381093334797516	0.00442633718820683
CDHR3	chr7:105889226:A:G	LPS	monocyte	0.0901043130756222	0.0524612251066177	0.0363341599781747
CDHR3	chr7:105889226:A:G	LPS	B	0.060819036045628	0.0435174450237317	0.0767117840209473
CDHR3	chr7:105889226:A:G	LPS	CD4T	0.0802656603299713	0.0364042644972575	0.0146265996341558
CDHR3	chr7:105889226:A:G	Tcruzi	NK	0.153899499990371	0.0514198293301858	0.00022020964409825
CDHR3	chr7:105889226:A:G	Tcruzi	CD8T	0.0958651504874432	0.0415799106971087	0.0122974360060218
CDHR3	chr7:105889226:A:G	Tcruzi	monocyte	0.0383173461303773	0.0469754516756189	0.202404514256113
CDHR3	chr7:105889226:A:G	Tcruzi	B	0.0613349167545397	0.0436270648799438	0.0734750330322513
CDHR3	chr7:105889226:A:G	Tcruzi	CD4T	0.0733313816635907	0.043748583286392	0.0499442830068944
CDHR3	chr7:105890115:C:T	NI	NK	-0.000160829651429889	0.0534536196692514	0.545640745636453
CDHR3	chr7:105890115:C:T	NI	CD8T	-0.0353669222552551	0.058081905617099	0.337611745428149
CDHR3	chr7:105890115:C:T	NI	monocyte	0.0133224901323494	0.0666612110792497	0.482291135436408
CDHR3	chr7:105890115:C:T	NI	B	0.034052158527433	0.064028296587774	0.383100875865806
CDHR3	chr7:105890115:C:T	NI	CD4T	-0.0858769752148299	0.0834012650693692	0.205536885391057
CDHR3	chr7:105890115:C:T	IAV	NK	-0.00128944064525288	0.0482328793273747	0.539937414380741
CDHR3	chr7:105890115:C:T	IAV	CD8T	-0.0273249893063353	0.0482503125955608	0.352909174985548
CDHR3	chr7:105890115:C:T	IAV	monocyte	0.0189103831885038	0.0584299817371028	0.449609064781469
CDHR3	chr7:105890115:C:T	IAV	B	0.0270984066470309	0.0563676983696975	0.39982158148033
CDHR3	chr7:105890115:C:T	IAV	CD4T	-0.0392026026278142	0.053963086129674	0.303541893591943
CDHR3	chr7:105890115:C:T	LPS	NK	0.0103476796850133	0.0540660665979111	0.514844614521469
CDHR3	chr7:105890115:C:T	LPS	CD8T	-0.0296038841223144	0.051069544110702	0.346488695574078
CDHR3	chr7:105890115:C:T	LPS	monocyte	0.0443158821391403	0.0764642436883238	0.353811024233888
CDHR3	chr7:105890115:C:T	LPS	B	0.0517156905468638	0.073575881131069	0.316494046099677
CDHR3	chr7:105890115:C:T	LPS	CD4T	-0.076687973313376	0.072706019648234	0.20642858405607
CDHR3	chr7:105890115:C:T	Tcruzi	NK	0.00364023893468469	0.0559702627455063	0.560504439842384
CDHR3	chr7:105890115:C:T	Tcruzi	CD8T	-0.0470101516841735	0.0610198781288757	0.284780391384903
CDHR3	chr7:105890115:C:T	Tcruzi	monocyte	0.0204611887903469	0.0650721620564144	0.451690198568175
CDHR3	chr7:105890115:C:T	Tcruzi	B	0.0356521158906398	0.0632183252681749	0.37027640415003
CDHR3	chr7:105890115:C:T	Tcruzi	CD4T	-0.0814635207869889	0.0794393359921869	0.209963424322374
CDHR3	chr7:105945220:C:T	NI	NK	0.00801244108270438	0.0234577934163168	0.595971750364836
CDHR3	chr7:105945220:C:T	NI	CD8T	0.00722606406590276	0.0239729475642513	0.600341081972966
CDHR3	chr7:105945220:C:T	NI	monocyte	0.00331107378533949	0.0312154193805649	0.644911822667408
CDHR3	chr7:105945220:C:T	NI	B	-0.000975096578258004	0.0239432458337758	0.707149371611503
CDHR3	chr7:105945220:C:T	NI	CD4T	0.0254492744505315	0.0367975550543923	0.459107460807283
CDHR3	chr7:105945220:C:T	IAV	NK	0.00779633373169667	0.0213791123638165	0.589084768458911
CDHR3	chr7:105945220:C:T	IAV	CD8T	0.00737955462520983	0.019980129802157	0.583726935342759
CDHR3	chr7:105945220:C:T	IAV	monocyte	0.00275462350198681	0.0243314188941384	0.676483670794674
CDHR3	chr7:105945220:C:T	IAV	B	-0.00308593617323231	0.0224398501735436	0.682327718969
CDHR3	chr7:105945220:C:T	IAV	CD4T	0.0175425761080093	0.0269080721725476	0.497384515321713
CDHR3	chr7:105945220:C:T	LPS	NK	0.00845340963692622	0.0228219497737971	0.582629714600025
CDHR3	chr7:105945220:C:T	LPS	CD8T	0.00502882121164733	0.0208792078312426	0.612284803227906
CDHR3	chr7:105945220:C:T	LPS	monocyte	-0.0046843043186949	0.0293260006344584	0.652970596203084
CDHR3	chr7:105945220:C:T	LPS	B	-0.00133828423111282	0.0239752284965938	0.699884447053354
CDHR3	chr7:105945220:C:T	LPS	CD4T	0.0196376633509631	0.0295669350014276	0.489213179224658
CDHR3	chr7:105945220:C:T	Tcruzi	NK	0.00193829173512905	0.0237616758134115	0.658983375476855
CDHR3	chr7:105945220:C:T	Tcruzi	CD8T	0.0113160710488334	0.0253116587009259	0.55342769083665
CDHR3	chr7:105945220:C:T	Tcruzi	monocyte	-0.0175568171527379	0.0377992689729249	0.535738448924642
CDHR3	chr7:105945220:C:T	Tcruzi	B	-0.00309388356978341	0.0240630313732724	0.6781297731837
CDHR3	chr7:105945220:C:T	Tcruzi	CD4T	0.0149507477542876	0.0289412729260636	0.532064622111361
CDHR3	chr7:105978723:A:G	NI	NK	0.0190652691564033	0.0281240227181512	0.443566261087869
CDHR3	chr7:105978723:A:G	NI	CD8T	0.0213132612905948	0.0295757575024804	0.433146967516451
CDHR3	chr7:105978723:A:G	NI	monocyte	0.000916917354279342	0.0284581737950073	0.63839791506108
CDHR3	chr7:105978723:A:G	NI	B	-0.00303061793732039	0.02406374259686	0.653080512808595
CDHR3	chr7:105978723:A:G	NI	CD4T	0.0223468693435731	0.0323235654388674	0.433773797291179
CDHR3	chr7:105978723:A:G	IAV	NK	0.0161226585055148	0.0245819661507661	0.452736376777429
CDHR3	chr7:105978723:A:G	IAV	CD8T	0.0121964220197818	0.0210034845485771	0.476918730911126
CDHR3	chr7:105978723:A:G	IAV	monocyte	0.00344734197960097	0.0237252243187897	0.631281397016457
CDHR3	chr7:105978723:A:G	IAV	B	-0.0085392139761078	0.0251409853264232	0.586486192236976
CDHR3	chr7:105978723:A:G	IAV	CD4T	0.0130552875291296	0.0227982581480574	0.487955883562436
CDHR3	chr7:105978723:A:G	LPS	NK	0.0225687230832077	0.0302504038537225	0.408480324790744
CDHR3	chr7:105978723:A:G	LPS	CD8T	0.0174416188160666	0.0248750281183326	0.429587236247447
CDHR3	chr7:105978723:A:G	LPS	monocyte	-0.002906530548496	0.0290337263628382	0.639445928084622
CDHR3	chr7:105978723:A:G	LPS	B	0.000926474355483217	0.023453642012273	0.645750475484205
CDHR3	chr7:105978723:A:G	LPS	CD4T	0.0169224528060901	0.0259281619602932	0.453156071433978
CDHR3	chr7:105978723:A:G	Tcruzi	NK	0.015849617152912	0.0263946683956604	0.4684616564535
CDHR3	chr7:105978723:A:G	Tcruzi	CD8T	0.0194565719254661	0.0279511210394075	0.438669020318246
CDHR3	chr7:105978723:A:G	Tcruzi	monocyte	-0.00591520245958833	0.0278556613017077	0.612509168546392
CDHR3	chr7:105978723:A:G	Tcruzi	B	-0.00390508637753385	0.0236331191902001	0.639113246185894
CDHR3	chr7:105978723:A:G	Tcruzi	CD4T	0.0172754118721306	0.0281377460444738	0.470459192574094
CDHR3	chr7:105982067:C:A	NI	NK	-0.00694528198830428	0.0409903699475291	0.647734809962835
CDHR3	chr7:105982067:C:A	NI	CD8T	-0.00474833276601957	0.0439041390440871	0.664836488651769
CDHR3	chr7:105982067:C:A	NI	monocyte	-0.00674748755073619	0.0541298419480898	0.633421707153203
CDHR3	chr7:105982067:C:A	NI	B	0.00132063683009502	0.0433715069761249	0.687483278601306
CDHR3	chr7:105982067:C:A	NI	CD4T	-0.00465962339927493	0.0524585905372986	0.661524862055482
CDHR3	chr7:105982067:C:A	IAV	NK	-0.00621580769324181	0.0374866579430927	0.649054279695309
CDHR3	chr7:105982067:C:A	IAV	CD8T	-0.00595998293483932	0.0349045359506487	0.64805044040642
CDHR3	chr7:105982067:C:A	IAV	monocyte	0.000310115775692089	0.0432565043230708	0.690951204778204
CDHR3	chr7:105982067:C:A	IAV	B	0.00376058874514946	0.0384713920523961	0.670148542677932
CDHR3	chr7:105982067:C:A	IAV	CD4T	0.00205396414936094	0.0423922772918214	0.683520401732345
CDHR3	chr7:105982067:C:A	LPS	NK	-0.00465638236766726	0.0397142757326678	0.657403269953871
CDHR3	chr7:105982067:C:A	LPS	CD8T	-0.00703887354993469	0.0394311981069847	0.641885789455299
CDHR3	chr7:105982067:C:A	LPS	monocyte	0.051800976354217	0.129991462943167	0.505637930912424
CDHR3	chr7:105982067:C:A	LPS	B	-0.000624718822116896	0.0431143791749909	0.68718677843266
CDHR3	chr7:105982067:C:A	LPS	CD4T	0.00159175720786146	0.0465348106417799	0.681455448355693
CDHR3	chr7:105982067:C:A	Tcruzi	NK	-0.0056877933175935	0.0416706690328544	0.65449503719009
CDHR3	chr7:105982067:C:A	Tcruzi	CD8T	-0.00540752336951834	0.0426343205154914	0.65829336061177
CDHR3	chr7:105982067:C:A	Tcruzi	monocyte	-0.00313482396220185	0.0505634749611978	0.67320021577642
CDHR3	chr7:105982067:C:A	Tcruzi	B	0.00209620913278497	0.0416044796017967	0.680705114227275
CDHR3	chr7:105982067:C:A	Tcruzi	CD4T	-0.00213023910901346	0.0486294284150172	0.68094601339504
CDHR3	chr7:106072738:G:A	NI	NK	-0.0526102300745928	0.100594674079326	0.400497085739607
CDHR3	chr7:106072738:G:A	NI	CD8T	-0.0509779961411264	0.10239057192465	0.414580464091625
CDHR3	chr7:106072738:G:A	NI	monocyte	0.0759052680819324	0.135315516647856	0.37349021032349
CDHR3	chr7:106072738:G:A	NI	B	0.00116303049829906	0.087974135079524	0.587494209445059
CDHR3	chr7:106072738:G:A	NI	CD4T	-0.0484700856466981	0.113162739977891	0.436231822650673
CDHR3	chr7:106072738:G:A	IAV	NK	-0.0442234132476296	0.0890521528705615	0.412161648063762
CDHR3	chr7:106072738:G:A	IAV	CD8T	-0.0302002859846258	0.0737994124930225	0.444406886957502
CDHR3	chr7:106072738:G:A	IAV	monocyte	0.0839077386292226	0.134786678148641	0.351953870111878
CDHR3	chr7:106072738:G:A	IAV	B	0.0114019159279113	0.0787270698288921	0.549223512226277
CDHR3	chr7:106072738:G:A	IAV	CD4T	-0.0211725449205887	0.0852936167789879	0.499319404115482
CDHR3	chr7:106072738:G:A	LPS	NK	-0.042216937229516	0.0917032840920685	0.424165330492997
CDHR3	chr7:106072738:G:A	LPS	CD8T	-0.0387047378215664	0.0855603609862624	0.427776662876619
CDHR3	chr7:106072738:G:A	LPS	monocyte	0.0918114306029855	0.152996067610682	0.356481429225798
CDHR3	chr7:106072738:G:A	LPS	B	0.00816490340416535	0.0888282695350438	0.562761463040233
CDHR3	chr7:106072738:G:A	LPS	CD4T	-0.039698937563602	0.100956538964355	0.451612020676662
CDHR3	chr7:106072738:G:A	Tcruzi	NK	-0.0564337727232587	0.10628349667652	0.395458517281035
CDHR3	chr7:106072738:G:A	Tcruzi	CD8T	-0.0507564232196942	0.100231695496173	0.409857099592475
CDHR3	chr7:106072738:G:A	Tcruzi	monocyte	0.0801575517242703	0.136838668789543	0.373664316919472
CDHR3	chr7:106072738:G:A	Tcruzi	B	0.012081955873111	0.0865414016278717	0.550465773316916
CDHR3	chr7:106072738:G:A	Tcruzi	CD4T	-0.04469482482431	0.106017737806524	0.443013875610371
CDHR3	chr7:106074067:A:G	NI	NK	-0.056555992616162	0.0488295550134814	0.13980456363011
CDHR3	chr7:106074067:A:G	NI	CD8T	-0.0367547081679772	0.0424149264162611	0.220509202416538
CDHR3	chr7:106074067:A:G	NI	monocyte	-0.0162835277052562	0.0480652623190283	0.396591274217941
CDHR3	chr7:106074067:A:G	NI	B	-0.108389192854259	0.0660198289146904	0.0756061065174054
CDHR3	chr7:106074067:A:G	NI	CD4T	-0.033686260131648	0.0459020989123795	0.260597650187678
CDHR3	chr7:106074067:A:G	IAV	NK	-0.0218039326380269	0.0367497092756663	0.300757027713852
CDHR3	chr7:106074067:A:G	IAV	CD8T	-0.0106382922585811	0.0354104852937249	0.390654036928019
CDHR3	chr7:106074067:A:G	IAV	monocyte	0.0043086370339637	0.0423387897252488	0.500918636697216
CDHR3	chr7:106074067:A:G	IAV	B	-0.0658073984703127	0.0476736027059189	0.103735772147724
CDHR3	chr7:106074067:A:G	IAV	CD4T	-0.00931768296794974	0.0354367323239539	0.417117796228341
CDHR3	chr7:106074067:A:G	LPS	NK	-0.037243112088197	0.0407093754678585	0.206085232811089
CDHR3	chr7:106074067:A:G	LPS	CD8T	-0.0366750088739753	0.0385092924574242	0.195286303944411
CDHR3	chr7:106074067:A:G	LPS	monocyte	0.0384008245866541	0.0568243498693379	0.289499010158829
CDHR3	chr7:106074067:A:G	LPS	B	-0.0869703322985807	0.0559396738723313	0.0839072655831174
CDHR3	chr7:106074067:A:G	LPS	CD4T	-0.0244875420973118	0.0378186445987742	0.290551428632144
CDHR3	chr7:106074067:A:G	Tcruzi	NK	-0.0384855326373615	0.0442422673054999	0.216656213468951
CDHR3	chr7:106074067:A:G	Tcruzi	CD8T	-0.0484128098113351	0.0445296751378598	0.161098957671216
CDHR3	chr7:106074067:A:G	Tcruzi	monocyte	-0.00634863631752373	0.0461311271249417	0.474055179620699
CDHR3	chr7:106074067:A:G	Tcruzi	B	-0.0704516133427328	0.0495397740126349	0.101710979100212
CDHR3	chr7:106074067:A:G	Tcruzi	CD4T	-0.0303347080010903	0.043494803910638	0.27198553219442
CDHR3	chr7:106106546:T:C	NI	NK	-0.0449152581983002	0.0576053604679411	0.296831075988458
CDHR3	chr7:106106546:T:C	NI	CD8T	-0.0521602748751386	0.0605828363611786	0.27585387155624
CDHR3	chr7:106106546:T:C	NI	monocyte	-0.0459022542471925	0.0676243069421338	0.319666508250634
CDHR3	chr7:106106546:T:C	NI	B	-0.0721196784491412	0.0745017351280219	0.235368406960901
CDHR3	chr7:106106546:T:C	NI	CD4T	-0.028738398676552	0.0589878121818334	0.390673134572051
CDHR3	chr7:106106546:T:C	IAV	NK	-0.0297514901844769	0.0471472331887079	0.346680488127977
CDHR3	chr7:106106546:T:C	IAV	CD8T	-0.0326001116566191	0.0454912327255134	0.317773615466726
CDHR3	chr7:106106546:T:C	IAV	monocyte	-0.0296772483779401	0.0554060649001924	0.386975793088155
CDHR3	chr7:106106546:T:C	IAV	B	-0.0500703646683124	0.0578164589815744	0.268115571604765
CDHR3	chr7:106106546:T:C	IAV	CD4T	-0.0258599568181445	0.0470117608367069	0.378760377892769
CDHR3	chr7:106106546:T:C	LPS	NK	-0.0365707303389118	0.051726052598637	0.320586295054989
CDHR3	chr7:106106546:T:C	LPS	CD8T	-0.0584849693627335	0.062132759352185	0.239810605272445
CDHR3	chr7:106106546:T:C	LPS	monocyte	0.00595850683262962	0.0664854880632391	0.570203231147929
CDHR3	chr7:106106546:T:C	LPS	B	-0.0644806601869797	0.0684863689297262	0.243723586510914
CDHR3	chr7:106106546:T:C	LPS	CD4T	-0.0334332030442311	0.0519786874928104	0.348698936535653
CDHR3	chr7:106106546:T:C	Tcruzi	NK	-0.0478849968258646	0.0603565916883521	0.290741976880095
CDHR3	chr7:106106546:T:C	Tcruzi	CD8T	-0.050447985055384	0.0589115292295673	0.275478767245163
CDHR3	chr7:106106546:T:C	Tcruzi	monocyte	-0.017877406670324	0.0586162571537057	0.457573917656314
CDHR3	chr7:106106546:T:C	Tcruzi	B	-0.0590006098040202	0.0648688810000632	0.254543167358878
CDHR3	chr7:106106546:T:C	Tcruzi	CD4T	-0.0314202596577108	0.0561685731636243	0.372672184084927
CDIP1	chr16:4429089:T:C	NI	NK	-0.135339439134314	0.0852687397383859	0.050399524240378
CDIP1	chr16:4429089:T:C	NI	CD8T	-0.118323006409587	0.0827965415322581	0.078536254725745
CDIP1	chr16:4429089:T:C	NI	monocyte	-0.187327281504637	0.104391954219784	0.0335451373149871
CDIP1	chr16:4429089:T:C	NI	B	-0.11336048412648	0.0867112077225074	0.093796485470431
CDIP1	chr16:4429089:T:C	NI	CD4T	-0.0953482161443887	0.0946748046637656	0.161394917854627
CDIP1	chr16:4429089:T:C	IAV	NK	-0.13055509830651	0.0808118294545545	0.0464489994855379
CDIP1	chr16:4429089:T:C	IAV	CD8T	-0.109116790928535	0.0741687918354734	0.0619481246126659
CDIP1	chr16:4429089:T:C	IAV	monocyte	-0.170140359771327	0.092884552564158	0.0310715909502484
CDIP1	chr16:4429089:T:C	IAV	B	-0.0846690656239934	0.0783842977038994	0.135109133834436
CDIP1	chr16:4429089:T:C	IAV	CD4T	-0.109680991029261	0.0843653819481573	0.0994786700127347
CDIP1	chr16:4429089:T:C	LPS	NK	-0.157218810067382	0.0907612478415833	0.0341938438323839
CDIP1	chr16:4429089:T:C	LPS	CD8T	-0.136716780983925	0.0815276208684911	0.0417106306441285
CDIP1	chr16:4429089:T:C	LPS	monocyte	-0.189819023145304	0.107424382945253	0.0340717317732442
CDIP1	chr16:4429089:T:C	LPS	B	-0.120669586000313	0.0872045326949907	0.0798226454669223
CDIP1	chr16:4429089:T:C	LPS	CD4T	-0.104063575341432	0.089308882451695	0.126438834025637
CDIP1	chr16:4429089:T:C	Tcruzi	NK	-0.124889632734608	0.0846872684218654	0.0663766253114976
CDIP1	chr16:4429089:T:C	Tcruzi	CD8T	-0.122288222661268	0.0824239319831122	0.0689370073636627
CDIP1	chr16:4429089:T:C	Tcruzi	monocyte	-0.162158285854663	0.0976756625044641	0.048556926785854
CDIP1	chr16:4429089:T:C	Tcruzi	B	-0.104376069608433	0.0843024459412402	0.105025041651702
CDIP1	chr16:4429089:T:C	Tcruzi	CD4T	-0.0990596006280624	0.0911989727137194	0.143115558832466
CDIP1	chr16:4453496:G:A	NI	NK	-0.0951210401988039	0.050699340756837	0.0301705803462082
CDIP1	chr16:4453496:G:A	NI	CD8T	-0.104652729347685	0.0513949071863018	0.0195815443046437
CDIP1	chr16:4453496:G:A	NI	monocyte	-0.207878618419752	0.0610265059121386	0.000147814479504516
CDIP1	chr16:4453496:G:A	NI	B	-0.18185991684496	0.0589669592536338	0.000314163634645204
CDIP1	chr16:4453496:G:A	NI	CD4T	-0.0350313199598478	0.0599035807269534	0.274952471921317
CDIP1	chr16:4453496:G:A	IAV	NK	-0.097178131995523	0.0484252445702836	0.0207689462882908
CDIP1	chr16:4453496:G:A	IAV	CD8T	-0.0879513093427822	0.0475162983281649	0.0277465571441042
CDIP1	chr16:4453496:G:A	IAV	monocyte	-0.167324796113211	0.0522217351464533	0.000343465076341531
CDIP1	chr16:4453496:G:A	IAV	B	-0.133907092061203	0.0511473745342544	0.00314467487246517
CDIP1	chr16:4453496:G:A	IAV	CD4T	-0.0310673562577456	0.0559980271968433	0.281701260039634
CDIP1	chr16:4453496:G:A	LPS	NK	-0.102720759687808	0.0502550672221445	0.019946070753075
CDIP1	chr16:4453496:G:A	LPS	CD8T	-0.096404399624409	0.0480141091959832	0.0205101830101007
CDIP1	chr16:4453496:G:A	LPS	monocyte	-0.155216812290463	0.0598173396064368	0.00498166893469376
CDIP1	chr16:4453496:G:A	LPS	B	-0.135991535945162	0.0542771317168278	0.00640711271857053
CDIP1	chr16:4453496:G:A	LPS	CD4T	-0.0542276973642533	0.0555498484164287	0.162798026654916
CDIP1	chr16:4453496:G:A	Tcruzi	NK	-0.146750250831722	0.0576422777176336	0.00254814435014117
CDIP1	chr16:4453496:G:A	Tcruzi	CD8T	-0.10525984896761	0.0509025799860307	0.0175203023364903
CDIP1	chr16:4453496:G:A	Tcruzi	monocyte	-0.198792487806975	0.0602345788816436	0.000238488581235763
CDIP1	chr16:4453496:G:A	Tcruzi	B	-0.162798266250436	0.0561390938205201	0.000892371446679197
CDIP1	chr16:4453496:G:A	Tcruzi	CD4T	-0.0473307902863666	0.0565106481365831	0.198242042338313
CDIP1	chr16:4500618:A:C	NI	NK	-0.0147583006107504	0.0505789138798518	0.563771293584584
CDIP1	chr16:4500618:A:C	NI	CD8T	-0.013394649805416	0.0555571666113473	0.580283315114238
CDIP1	chr16:4500618:A:C	NI	monocyte	0.00998880278637038	0.0630047510414934	0.579108019761798
CDIP1	chr16:4500618:A:C	NI	B	0.00166014925724709	0.0511620534265944	0.646894317156116
CDIP1	chr16:4500618:A:C	NI	CD4T	-0.0119584221344481	0.0667110267247736	0.589410785358796
CDIP1	chr16:4500618:A:C	IAV	NK	-0.00988314924287826	0.0447132295451691	0.585859756916239
CDIP1	chr16:4500618:A:C	IAV	CD8T	-0.00935676093208626	0.0415644766711707	0.584459786241135
CDIP1	chr16:4500618:A:C	IAV	monocyte	0.00207656634277201	0.0498010032818737	0.640006660987852
CDIP1	chr16:4500618:A:C	IAV	B	0.00419831124007912	0.0447899135071867	0.629712835621292
CDIP1	chr16:4500618:A:C	IAV	CD4T	-0.00722431156387855	0.0557325451642835	0.612722253032507
CDIP1	chr16:4500618:A:C	LPS	NK	-0.0109281181985966	0.0488696657310964	0.580217590468146
CDIP1	chr16:4500618:A:C	LPS	CD8T	-0.00811094590015298	0.0468504489952526	0.59482631130605
CDIP1	chr16:4500618:A:C	LPS	monocyte	0.00724640012291023	0.0626018867938107	0.605211385521753
CDIP1	chr16:4500618:A:C	LPS	B	0.00433862368347291	0.051942653805421	0.62748148221741
CDIP1	chr16:4500618:A:C	LPS	CD4T	-0.011082179562138	0.0627192551696741	0.594943642326832
CDIP1	chr16:4500618:A:C	Tcruzi	NK	-0.0115080625410407	0.0499649704066533	0.581250632513356
CDIP1	chr16:4500618:A:C	Tcruzi	CD8T	-0.0130952221033547	0.0535992055502185	0.577489134187058
CDIP1	chr16:4500618:A:C	Tcruzi	monocyte	0.00743559693965881	0.0595336019914551	0.611849430567655
CDIP1	chr16:4500618:A:C	Tcruzi	B	0.00315649543830781	0.0489912777662414	0.636181308015453
CDIP1	chr16:4500618:A:C	Tcruzi	CD4T	-0.0103323906446886	0.0624941456835743	0.601004144252284
CDIP1	chr16:4502176:C:T	NI	NK	0.164643016210498	0.0680396675425156	0.00822904567371751
CDIP1	chr16:4502176:C:T	NI	CD8T	0.238477480572517	0.0681952174317697	0.000386898006510963
CDIP1	chr16:4502176:C:T	NI	monocyte	-0.139029755864689	0.076914820132502	0.0330348077731623
CDIP1	chr16:4502176:C:T	NI	B	-0.155147326624894	0.0728752552620474	0.0146035336963924
CDIP1	chr16:4502176:C:T	NI	CD4T	0.359973819931012	0.0727421861415412	3.16388762165007e-07
CDIP1	chr16:4502176:C:T	IAV	NK	0.172675199169446	0.065885742747217	0.00391447382613729
CDIP1	chr16:4502176:C:T	IAV	CD8T	0.135855432394276	0.0661950148150878	0.0222497997632843
CDIP1	chr16:4502176:C:T	IAV	monocyte	0.0374441607072372	0.0661875828326371	0.287457622876962
CDIP1	chr16:4502176:C:T	IAV	B	-0.0748382186317923	0.0671762258566665	0.130912937200791
CDIP1	chr16:4502176:C:T	IAV	CD4T	0.26267885971304	0.0690546443801674	7.60217098440058e-05
CDIP1	chr16:4502176:C:T	LPS	NK	0.159273379328739	0.0680605435967086	0.0100169106165158
CDIP1	chr16:4502176:C:T	LPS	CD8T	0.189397582511819	0.0655561504651439	0.00240714291382136
CDIP1	chr16:4502176:C:T	LPS	monocyte	0.00632121508915377	0.0777234364391045	0.468940999956677
CDIP1	chr16:4502176:C:T	LPS	B	-0.19277070741429	0.0780261617130467	0.00466613961374152
CDIP1	chr16:4502176:C:T	LPS	CD4T	0.239562808245848	0.0702584184392742	0.000519826534077511
CDIP1	chr16:4502176:C:T	Tcruzi	NK	0.208468721884305	0.0734095587391722	0.00191422842684152
CDIP1	chr16:4502176:C:T	Tcruzi	CD8T	0.300570346880782	0.0704059231145555	4.23479539516076e-06
CDIP1	chr16:4502176:C:T	Tcruzi	monocyte	-0.087576507809282	0.0754425296341029	0.121459403613636
CDIP1	chr16:4502176:C:T	Tcruzi	B	-0.119586879607085	0.0717730477565893	0.045768457314431
CDIP1	chr16:4502176:C:T	Tcruzi	CD4T	0.404458499988873	0.0754142906068339	3.06256166141502e-09
CDIP1	chr16:4503133:C:T	NI	NK	0.0208448136629169	0.0686217795301922	0.510363426058348
CDIP1	chr16:4503133:C:T	NI	CD8T	0.0445984852358647	0.0906557183620344	0.444646663847154
CDIP1	chr16:4503133:C:T	NI	monocyte	0.00847757743320646	0.0864174856292729	0.559351889389001
CDIP1	chr16:4503133:C:T	NI	B	0.0275583045869604	0.0789644184794675	0.497232323128977
CDIP1	chr16:4503133:C:T	NI	CD4T	0.060751771310732	0.115642637515107	0.424158896583158
CDIP1	chr16:4503133:C:T	IAV	NK	0.0261502627201455	0.0675300845175779	0.48294844794592
CDIP1	chr16:4503133:C:T	IAV	CD8T	0.0242027421853606	0.0619864330114371	0.480907030850982
CDIP1	chr16:4503133:C:T	IAV	monocyte	0.00410402021130018	0.0704680409658095	0.591783076192325
CDIP1	chr16:4503133:C:T	IAV	B	0.0154947956587683	0.0642245976431914	0.531064578917207
CDIP1	chr16:4503133:C:T	IAV	CD4T	0.0520086536859018	0.0993260093050919	0.43088794131239
CDIP1	chr16:4503133:C:T	LPS	NK	0.0247839965576774	0.0707930018142168	0.491704320793623
CDIP1	chr16:4503133:C:T	LPS	CD8T	0.0356357282972424	0.0762667600393184	0.449761536815222
CDIP1	chr16:4503133:C:T	LPS	monocyte	-0.00755694461791006	0.0889727810088686	0.587167903529468
CDIP1	chr16:4503133:C:T	LPS	B	0.0233777396727087	0.0763658374792985	0.507144047161376
CDIP1	chr16:4503133:C:T	LPS	CD4T	0.0635779408172051	0.115632019017361	0.414911536661424
CDIP1	chr16:4503133:C:T	Tcruzi	NK	0.0223982313235323	0.0711616484610246	0.505566520609496
CDIP1	chr16:4503133:C:T	Tcruzi	CD8T	0.0421250496977038	0.0865287199248775	0.445234371022564
CDIP1	chr16:4503133:C:T	Tcruzi	monocyte	0.00538156820773485	0.0829712403332053	0.584952807703423
CDIP1	chr16:4503133:C:T	Tcruzi	B	0.0239628621402259	0.0738797632549673	0.503869705021254
CDIP1	chr16:4503133:C:T	Tcruzi	CD4T	0.0558042059082052	0.107854301108654	0.433479876276316
CDIP1	chr16:4533146:C:T	NI	NK	0.00983062892714867	0.0635045546010727	0.4375319566361
CDIP1	chr16:4533146:C:T	NI	CD8T	0.161373860092547	0.0628801309644615	0.00538139869500408
CDIP1	chr16:4533146:C:T	NI	monocyte	-0.414537160021832	0.0657412437455616	4.57123228159162e-11
CDIP1	chr16:4533146:C:T	NI	B	-0.392461868002562	0.0653098052141711	1.97909133525798e-10
CDIP1	chr16:4533146:C:T	NI	CD4T	0.391417434392262	0.0636201275197726	1.7371169000192e-10
CDIP1	chr16:4533146:C:T	IAV	NK	0.0299755801565619	0.0610718775342549	0.311956262115811
CDIP1	chr16:4533146:C:T	IAV	CD8T	0.0519801524768228	0.0649623809188364	0.209703346679904
CDIP1	chr16:4533146:C:T	IAV	monocyte	-0.163717634620289	0.0576197224997228	0.00243365645006755
CDIP1	chr16:4533146:C:T	IAV	B	-0.261103116728664	0.0621553667720059	1.26078340701996e-05
CDIP1	chr16:4533146:C:T	IAV	CD4T	0.240606507439629	0.0622669100983833	5.13332174045982e-05
CDIP1	chr16:4533146:C:T	LPS	NK	0.0150427346878776	0.0631878114527149	0.405719389224221
CDIP1	chr16:4533146:C:T	LPS	CD8T	0.0944774936023296	0.0620591145282614	0.0639053096237163
CDIP1	chr16:4533146:C:T	LPS	monocyte	-0.229541257740572	0.0679632584131432	0.00038165505280785
CDIP1	chr16:4533146:C:T	LPS	B	-0.309968214133899	0.0663468823293247	1.87690472541746e-06
CDIP1	chr16:4533146:C:T	LPS	CD4T	0.194529952411814	0.0623591835259269	0.00107569472321358
CDIP1	chr16:4533146:C:T	Tcruzi	NK	-0.0333076896470311	0.068919714191264	0.316075057554135
CDIP1	chr16:4533146:C:T	Tcruzi	CD8T	0.200579649232081	0.0640681504902849	0.00076095131814903
CDIP1	chr16:4533146:C:T	Tcruzi	monocyte	-0.301166967718814	0.0662237007106224	3.14258194977768e-06
CDIP1	chr16:4533146:C:T	Tcruzi	B	-0.320468054095894	0.0660693167515532	5.61704171619937e-07
CDIP1	chr16:4533146:C:T	Tcruzi	CD4T	0.388289676435624	0.0641959210754827	1.84303550546438e-10
CDIP1	chr16:4588975:C:T	NI	NK	0.0806280086251119	0.119284069075438	0.499251091056487
CDIP1	chr16:4588975:C:T	NI	CD8T	0.0636616555555329	0.106212079122304	0.528388851167842
CDIP1	chr16:4588975:C:T	NI	monocyte	0.0685690865295819	0.119116704980912	0.534104746536384
CDIP1	chr16:4588975:C:T	NI	B	-0.0387469216362342	0.107125182039845	0.626673884198432
CDIP1	chr16:4588975:C:T	NI	CD4T	0.042323050025174	0.105642558130027	0.591809000757441
CDIP1	chr16:4588975:C:T	IAV	NK	0.0519203845889083	0.0939433327083783	0.540538280935802
CDIP1	chr16:4588975:C:T	IAV	CD8T	0.0656754196785066	0.102681188146964	0.509243970026077
CDIP1	chr16:4588975:C:T	IAV	monocyte	0.0657780966611233	0.10692831942117	0.52215043955719
CDIP1	chr16:4588975:C:T	IAV	B	-0.000559193548952294	0.08164916230283	0.711187079037581
CDIP1	chr16:4588975:C:T	IAV	CD4T	0.0705920958912227	0.115148570184221	0.523923544086371
CDIP1	chr16:4588975:C:T	LPS	NK	0.0676387447042797	0.107786090294482	0.516218507278862
CDIP1	chr16:4588975:C:T	LPS	CD8T	0.0356012625857489	0.0861296200579263	0.580944966290765
CDIP1	chr16:4588975:C:T	LPS	monocyte	0.47940859987672	0.259891838973029	0.0370082428616018
CDIP1	chr16:4588975:C:T	LPS	B	-0.0179024917218193	0.0959981879093117	0.679884856097673
CDIP1	chr16:4588975:C:T	LPS	CD4T	0.0221469858030241	0.0970881336142837	0.638125450476254
CDIP1	chr16:4588975:C:T	Tcruzi	NK	0.0639957681225952	0.108241596198378	0.528213395212653
CDIP1	chr16:4588975:C:T	Tcruzi	CD8T	0.0965619930268041	0.135007486343057	0.4855362808292
CDIP1	chr16:4588975:C:T	Tcruzi	monocyte	0.0555779556309789	0.112474450926805	0.558587961048049
CDIP1	chr16:4588975:C:T	Tcruzi	B	0.00180783494774749	0.0878190386665948	0.704670567494616
CDIP1	chr16:4588975:C:T	Tcruzi	CD4T	0.0391862078013024	0.100738861371689	0.595045735039456
CDIP1	chr16:4623189:G:A	NI	NK	-0.0130772662090777	0.049774803058172	0.550193553771444
CDIP1	chr16:4623189:G:A	NI	CD8T	-0.0227724713376568	0.0583350032738202	0.510749890990801
CDIP1	chr16:4623189:G:A	NI	monocyte	-0.0242945638827978	0.0668664592820624	0.493825896947421
CDIP1	chr16:4623189:G:A	NI	B	-0.023286842069685	0.0579574395821663	0.506117780278716
CDIP1	chr16:4623189:G:A	NI	CD4T	-0.0222297436933037	0.068702470397367	0.523132931903398
CDIP1	chr16:4623189:G:A	IAV	NK	-0.0212449003196357	0.0511614179186432	0.500705504870819
CDIP1	chr16:4623189:G:A	IAV	CD8T	-0.0176325775126392	0.0455710506740336	0.510624435347027
CDIP1	chr16:4623189:G:A	IAV	monocyte	-0.01369371652627	0.0523302548238616	0.550691167610363
CDIP1	chr16:4623189:G:A	IAV	B	-0.0192133112499089	0.0498969065591042	0.511220404417999
CDIP1	chr16:4623189:G:A	IAV	CD4T	-0.0252417632983777	0.0612822058412973	0.503581818483861
CDIP1	chr16:4623189:G:A	LPS	NK	-0.0173947468303234	0.0515673758842681	0.520824992036979
CDIP1	chr16:4623189:G:A	LPS	CD8T	-0.0242991727406308	0.0538962995142439	0.482907783909389
CDIP1	chr16:4623189:G:A	LPS	monocyte	-0.0261414172978842	0.0680949517832253	0.496374654477516
CDIP1	chr16:4623189:G:A	LPS	B	-0.0248710828242271	0.0587348632020824	0.491967265792296
CDIP1	chr16:4623189:G:A	LPS	CD4T	-0.0312570241538862	0.0694373381770222	0.484378669265809
CDIP1	chr16:4623189:G:A	Tcruzi	NK	-0.0126818111350748	0.0511879795366296	0.55260121800994
CDIP1	chr16:4623189:G:A	Tcruzi	CD8T	-0.0239003055199662	0.0574103550665459	0.500410417311111
CDIP1	chr16:4623189:G:A	Tcruzi	monocyte	-0.0227264557952846	0.0638600084915014	0.516989706963673
CDIP1	chr16:4623189:G:A	Tcruzi	B	-0.0230486185824519	0.0558124213559209	0.500234472274986
CDIP1	chr16:4623189:G:A	Tcruzi	CD4T	-0.0236312123258881	0.0654807405673617	0.518683788075051
CDIP1	chr16:4627606:G:T	NI	NK	-0.00419027806961466	0.0407938102416465	0.602964638405238
CDIP1	chr16:4627606:G:T	NI	CD8T	-0.0013962993350447	0.0448295899432531	0.621681705631601
CDIP1	chr16:4627606:G:T	NI	monocyte	-0.0345959502141698	0.0625175642213891	0.425249008022581
CDIP1	chr16:4627606:G:T	NI	B	-0.0291759387551806	0.0541035074535387	0.457271085796562
CDIP1	chr16:4627606:G:T	NI	CD4T	-0.0103613708204651	0.0541821206533301	0.567576063121949
CDIP1	chr16:4627606:G:T	IAV	NK	-0.00674629753445315	0.0384468528966985	0.581394520726684
CDIP1	chr16:4627606:G:T	IAV	CD8T	0.00372755362552788	0.0369870905757484	0.62683359533533
CDIP1	chr16:4627606:G:T	IAV	monocyte	-0.02095298921286	0.0470757615645115	0.489465488092762
CDIP1	chr16:4627606:G:T	IAV	B	-0.0208251136445967	0.0441483238122907	0.481054874056284
CDIP1	chr16:4627606:G:T	IAV	CD4T	-0.012174092720329	0.0471039862381342	0.555705833068499
CDIP1	chr16:4627606:G:T	LPS	NK	-0.00443322673339861	0.0410672492636846	0.593161379818907
CDIP1	chr16:4627606:G:T	LPS	CD8T	-0.00721460471471608	0.0394467052633683	0.571959401974658
CDIP1	chr16:4627606:G:T	LPS	monocyte	-0.0358829490718661	0.063862618867559	0.430370225074118
CDIP1	chr16:4627606:G:T	LPS	B	-0.0354421897293317	0.059449491759328	0.425533055341127
CDIP1	chr16:4627606:G:T	LPS	CD4T	-0.0102141866917826	0.0506909978520893	0.565138453273837
CDIP1	chr16:4627606:G:T	Tcruzi	NK	-0.0033570013488394	0.0421400548306195	0.607554792649011
CDIP1	chr16:4627606:G:T	Tcruzi	CD8T	-0.00286826678643614	0.0430098496470005	0.610153530943592
CDIP1	chr16:4627606:G:T	Tcruzi	monocyte	-0.0327493309762115	0.0597975170293281	0.448889065582658
CDIP1	chr16:4627606:G:T	Tcruzi	B	-0.027008636388696	0.0509107415782907	0.458560159754572
CDIP1	chr16:4627606:G:T	Tcruzi	CD4T	-0.00827839176186567	0.0506535311217805	0.582301690401755
CDIPT	chr16:29779388:C:T	NI	NK	0.0205721189929625	0.0537091127807468	0.528953506949777
CDIPT	chr16:29779388:C:T	NI	CD8T	0.0114413331416557	0.0522023032183873	0.583383250166246
CDIPT	chr16:29779388:C:T	NI	monocyte	0.0132417034730743	0.0604941836157147	0.556009649257162
CDIPT	chr16:29779388:C:T	NI	B	-0.00366227191133768	0.0507388354928756	0.635798357978663
CDIPT	chr16:29779388:C:T	NI	CD4T	0.0132569710088402	0.0638659467459914	0.577748734711204
CDIPT	chr16:29779388:C:T	IAV	NK	0.00976028955649531	0.0434819766339723	0.580439078721623
CDIPT	chr16:29779388:C:T	IAV	CD8T	0.0134949665764787	0.0430599514592427	0.553861721081776
CDIPT	chr16:29779388:C:T	IAV	monocyte	0.00770810886382969	0.0491525936288239	0.603317845919352
CDIPT	chr16:29779388:C:T	IAV	B	-0.00230273148145598	0.0436363296475247	0.640673714968345
CDIPT	chr16:29779388:C:T	IAV	CD4T	0.000207979108533017	0.0522723996902232	0.644260527295457
CDIPT	chr16:29779388:C:T	LPS	NK	0.0141913174647848	0.0490335983861967	0.556575817353778
CDIPT	chr16:29779388:C:T	LPS	CD8T	0.00789015843262699	0.0450545174921882	0.590791730256025
CDIPT	chr16:29779388:C:T	LPS	monocyte	0.00128141883986158	0.0571195672370405	0.627369811876852
CDIPT	chr16:29779388:C:T	LPS	B	-0.00722628955518622	0.0517891174806498	0.610279392735813
CDIPT	chr16:29779388:C:T	LPS	CD4T	0.000578287016477141	0.0576349533853733	0.638546073919336
CDIPT	chr16:29779388:C:T	Tcruzi	NK	0.0218109985719749	0.0559457697928998	0.524350533545039
CDIPT	chr16:29779388:C:T	Tcruzi	CD8T	0.0133179750448095	0.0511874765403886	0.569657651341773
CDIPT	chr16:29779388:C:T	Tcruzi	monocyte	0.00787524872774866	0.056513387143598	0.602055084779475
CDIPT	chr16:29779388:C:T	Tcruzi	B	-0.00687032763666367	0.0496219746812436	0.615766424080654
CDIPT	chr16:29779388:C:T	Tcruzi	CD4T	0.0097671042611042	0.0589133538002579	0.598656358373281
CDIPT	chr16:29781410:T:C	NI	NK	-0.00367417751497825	0.032095069108838	0.662884389324857
CDIPT	chr16:29781410:T:C	NI	CD8T	-0.000816663520925738	0.0354550976259349	0.685261494087589
CDIPT	chr16:29781410:T:C	NI	monocyte	0.00507881126765863	0.0442434745008725	0.631740402631641
CDIPT	chr16:29781410:T:C	NI	B	0.000603098236259208	0.0353215000464779	0.697480752951223
CDIPT	chr16:29781410:T:C	NI	CD4T	-0.00988711913452812	0.0450739515455209	0.620414799506607
CDIPT	chr16:29781410:T:C	IAV	NK	-0.0038363611210179	0.029825349956447	0.658833800107069
CDIPT	chr16:29781410:T:C	IAV	CD8T	-0.0032257381528524	0.027403817674591	0.661397587618723
CDIPT	chr16:29781410:T:C	IAV	monocyte	-0.0020519175306391	0.0343565044660505	0.677770453066203
CDIPT	chr16:29781410:T:C	IAV	B	-0.00247608107489909	0.0306414852488205	0.673202158182439
CDIPT	chr16:29781410:T:C	IAV	CD4T	-0.00679595888790891	0.036825637709082	0.643154219929261
CDIPT	chr16:29781410:T:C	LPS	NK	-0.00898191643034063	0.0347557538586326	0.614334203469936
CDIPT	chr16:29781410:T:C	LPS	CD8T	-0.00364565405127708	0.0311693044821649	0.652971541850627
CDIPT	chr16:29781410:T:C	LPS	monocyte	-0.00936439127535736	0.0434627653891596	0.613816220606574
CDIPT	chr16:29781410:T:C	LPS	B	0.000806865224047491	0.0354197137125941	0.690630534619718
CDIPT	chr16:29781410:T:C	LPS	CD4T	-0.00794274759629486	0.040702472255136	0.63158691588076
CDIPT	chr16:29781410:T:C	Tcruzi	NK	-0.00127044218843418	0.0329352455468397	0.680090544794987
CDIPT	chr16:29781410:T:C	Tcruzi	CD8T	-0.0024295842220473	0.0339718551326844	0.671028496015152
CDIPT	chr16:29781410:T:C	Tcruzi	monocyte	-0.00126969146301667	0.0398758294182242	0.678403365695792
CDIPT	chr16:29781410:T:C	Tcruzi	B	-0.000947321240864995	0.033486371915329	0.684688191627121
CDIPT	chr16:29781410:T:C	Tcruzi	CD4T	-0.00750581362407977	0.0412052625469365	0.641871072085915
CDIPT	chr16:29784532:T:G	NI	NK	1.13384952251174e-05	0.0320930691548041	0.672182839187803
CDIPT	chr16:29784532:T:G	NI	CD8T	0.00555678353952581	0.0354301731854762	0.626793007908387
CDIPT	chr16:29784532:T:G	NI	monocyte	-0.0254854569414623	0.0496637369673953	0.470271323674039
CDIPT	chr16:29784532:T:G	NI	B	0.0054294206862739	0.0362078148378602	0.629966497798219
CDIPT	chr16:29784532:T:G	NI	CD4T	0.00832268423463265	0.043186387306206	0.604922552163169
CDIPT	chr16:29784532:T:G	IAV	NK	-0.000466207322314531	0.0297231026979748	0.667014325007792
CDIPT	chr16:29784532:T:G	IAV	CD8T	0.00206929457100932	0.0274845217832104	0.650145695905947
CDIPT	chr16:29784532:T:G	IAV	monocyte	-0.0273539212150998	0.0478936178082223	0.472065603305543
CDIPT	chr16:29784532:T:G	IAV	B	0.00146668563483129	0.030850274798495	0.659037864911937
CDIPT	chr16:29784532:T:G	IAV	CD4T	0.00522614352663134	0.0355363123596285	0.629313262032236
CDIPT	chr16:29784532:T:G	LPS	NK	-0.00251163135894936	0.0323484015528546	0.645168280128708
CDIPT	chr16:29784532:T:G	LPS	CD8T	0.0036657145930221	0.0310082953623895	0.632552334527903
CDIPT	chr16:29784532:T:G	LPS	monocyte	-0.02736419432399	0.0497059562051982	0.472131418128321
CDIPT	chr16:29784532:T:G	LPS	B	0.00847925568971469	0.0373691422917828	0.602540833758714
CDIPT	chr16:29784532:T:G	LPS	CD4T	0.00571507447033334	0.0389470352083079	0.623768501770818
CDIPT	chr16:29784532:T:G	Tcruzi	NK	-0.00264270520219394	0.033461981822959	0.648242784316143
CDIPT	chr16:29784532:T:G	Tcruzi	CD8T	0.00539004901401606	0.0342213671719473	0.624714382557601
CDIPT	chr16:29784532:T:G	Tcruzi	monocyte	-0.0253601851705439	0.0483571363196475	0.490458042500208
CDIPT	chr16:29784532:T:G	Tcruzi	B	0.0041230373675055	0.0342437871464705	0.636819960525238
CDIPT	chr16:29784532:T:G	Tcruzi	CD4T	0.00455565830887435	0.0394501346963133	0.635588856137722
CDIPT	chr16:29819586:C:T	NI	NK	-0.0102427526162526	0.0559738350635001	0.58264256302546
CDIPT	chr16:29819586:C:T	NI	CD8T	-0.0149009772538923	0.0653690279472732	0.569967642920677
CDIPT	chr16:29819586:C:T	NI	monocyte	-0.00652488878846685	0.071596505093187	0.585943609128359
CDIPT	chr16:29819586:C:T	NI	B	0.0125596785838001	0.0639328907935835	0.583463708693684
CDIPT	chr16:29819586:C:T	NI	CD4T	-0.00752264565502368	0.0767359077727188	0.599505754223002
CDIPT	chr16:29819586:C:T	IAV	NK	-0.0102242645403398	0.0521371674533783	0.578775982624126
CDIPT	chr16:29819586:C:T	IAV	CD8T	-0.0144857080156671	0.0514288522502756	0.552008154810902
CDIPT	chr16:29819586:C:T	IAV	monocyte	0.0011179218540606	0.0584881732248862	0.634044717353648
CDIPT	chr16:29819586:C:T	IAV	B	0.0100170279447994	0.0546315232493635	0.587042890995172
CDIPT	chr16:29819586:C:T	IAV	CD4T	-0.0136569837051846	0.0668607604682079	0.577707911491344
CDIPT	chr16:29819586:C:T	LPS	NK	-0.0104237092901051	0.0563134066084944	0.577882466617074
CDIPT	chr16:29819586:C:T	LPS	CD8T	-0.0149955396623939	0.0578891416523109	0.555788825135495
CDIPT	chr16:29819586:C:T	LPS	monocyte	0.00817407991396103	0.0715725945467413	0.593386144265731
CDIPT	chr16:29819586:C:T	LPS	B	0.0128990430571735	0.0638218604764831	0.576764455958542
CDIPT	chr16:29819586:C:T	LPS	CD4T	-0.00793307946043681	0.0713422078079641	0.59986053689377
CDIPT	chr16:29819586:C:T	Tcruzi	NK	-0.0125087083479833	0.0586434200080389	0.572163643550473
CDIPT	chr16:29819586:C:T	Tcruzi	CD8T	-0.0136081017640144	0.062365173155419	0.571263734736347
CDIPT	chr16:29819586:C:T	Tcruzi	monocyte	-0.0011840496665939	0.0680104062925852	0.627952588461475
CDIPT	chr16:29819586:C:T	Tcruzi	B	0.0135455045667279	0.0617492426607686	0.574468211994964
CDIPT	chr16:29819586:C:T	Tcruzi	CD4T	-0.00550632377804444	0.0719378982233343	0.611855597686998
CDIPT	chr16:29826497:C:T	NI	NK	0.0495553362475659	0.0596808812855962	0.28504791673052
CDIPT	chr16:29826497:C:T	NI	CD8T	0.0286829187286251	0.0522298875804455	0.375557090301185
CDIPT	chr16:29826497:C:T	NI	monocyte	-0.0164925063194707	0.0583781553659445	0.484564327618545
CDIPT	chr16:29826497:C:T	NI	B	0.0171676900800509	0.0512537097094128	0.456604691525916
CDIPT	chr16:29826497:C:T	NI	CD4T	0.0701248350259477	0.0751682835060919	0.252496006459119
CDIPT	chr16:29826497:C:T	IAV	NK	0.0491089897615788	0.0579912849179638	0.276663813666391
CDIPT	chr16:29826497:C:T	IAV	CD8T	0.034454135751675	0.0459167480226189	0.313522044701565
CDIPT	chr16:29826497:C:T	IAV	monocyte	-0.0137616504721269	0.0500881929416176	0.500972598348034
CDIPT	chr16:29826497:C:T	IAV	B	0.01822275465275	0.0455733169540248	0.436220156749006
CDIPT	chr16:29826497:C:T	IAV	CD4T	0.0553360732739577	0.0615069449131799	0.273409639355933
CDIPT	chr16:29826497:C:T	LPS	NK	0.0542863664445713	0.062685529888265	0.268510434790087
CDIPT	chr16:29826497:C:T	LPS	CD8T	0.0371480351394367	0.0492281111271366	0.312606202298589
CDIPT	chr16:29826497:C:T	LPS	monocyte	-0.0119785051828732	0.0551255867404585	0.511980855550835
CDIPT	chr16:29826497:C:T	LPS	B	0.0192934404887633	0.0509753578399456	0.439914243329896
CDIPT	chr16:29826497:C:T	LPS	CD4T	0.051507595429922	0.0617411190410868	0.293433814216832
CDIPT	chr16:29826497:C:T	Tcruzi	NK	0.0413098032257613	0.0554530109493746	0.315812785481879
CDIPT	chr16:29826497:C:T	Tcruzi	CD8T	0.0425698033754246	0.0539761348245889	0.306085418398426
CDIPT	chr16:29826497:C:T	Tcruzi	monocyte	-0.0262880614094837	0.0607234805333114	0.443029716098707
CDIPT	chr16:29826497:C:T	Tcruzi	B	0.0206848616779597	0.0496652659491778	0.430660593498533
CDIPT	chr16:29826497:C:T	Tcruzi	CD4T	0.0532425046242593	0.0635435072846518	0.29365009826294
CDIPT	chr16:29838242:T:A	NI	NK	0.200909608384285	0.0994071558809092	0.0146744056366929
CDIPT	chr16:29838242:T:A	NI	CD8T	0.215780820648037	0.0974106570204983	0.0128024022613246
CDIPT	chr16:29838242:T:A	NI	monocyte	0.151821800064458	0.109128056956402	0.080680494842202
CDIPT	chr16:29838242:T:A	NI	B	0.133915832222975	0.103575184876856	0.0929065841145602
CDIPT	chr16:29838242:T:A	NI	CD4T	0.224232322955885	0.109037374474182	0.0209465301792088
CDIPT	chr16:29838242:T:A	IAV	NK	0.186484824517853	0.0933108313180661	0.0158333723584292
CDIPT	chr16:29838242:T:A	IAV	CD8T	0.182235337101902	0.0888819531146045	0.012647490362125
CDIPT	chr16:29838242:T:A	IAV	monocyte	0.1497136718711	0.10094370938239	0.0612430900863132
CDIPT	chr16:29838242:T:A	IAV	B	0.175214508006722	0.0992022780288182	0.0259919637632152
CDIPT	chr16:29838242:T:A	IAV	CD4T	0.24171194432472	0.10114752829077	0.00703593597531599
CDIPT	chr16:29838242:T:A	LPS	NK	0.219310751261812	0.102628289142378	0.00941420621297923
CDIPT	chr16:29838242:T:A	LPS	CD8T	0.233716619944095	0.101055418306353	0.005523947669767
CDIPT	chr16:29838242:T:A	LPS	monocyte	0.173501935823759	0.108166198946596	0.0504533585216968
CDIPT	chr16:29838242:T:A	LPS	B	0.194880865545843	0.107228007447839	0.0248480931423921
CDIPT	chr16:29838242:T:A	LPS	CD4T	0.279977946924864	0.115516641324055	0.0053017882691031
CDIPT	chr16:29838242:T:A	Tcruzi	NK	0.212317061767268	0.103929591956317	0.0130009728078264
CDIPT	chr16:29838242:T:A	Tcruzi	CD8T	0.233410643672194	0.099868262943783	0.00719936366182983
CDIPT	chr16:29838242:T:A	Tcruzi	monocyte	0.145274983829884	0.108228693081572	0.0875953498073013
CDIPT	chr16:29838242:T:A	Tcruzi	B	0.118365425782721	0.101885202665764	0.114240130687516
CDIPT	chr16:29838242:T:A	Tcruzi	CD4T	0.210181583122386	0.103111523155124	0.023083297224891
CDIPT	chr16:29866503:C:T	NI	NK	-0.0389638809698487	0.0673678687402669	0.393179779103808
CDIPT	chr16:29866503:C:T	NI	CD8T	-0.0235684932874985	0.0620185804153781	0.466416753235759
CDIPT	chr16:29866503:C:T	NI	monocyte	0.0500740303040804	0.0801645807662376	0.359532147002929
CDIPT	chr16:29866503:C:T	NI	B	0.0320590410751809	0.069782720786453	0.442225043473145
CDIPT	chr16:29866503:C:T	NI	CD4T	-0.017471037313574	0.0719751261661394	0.507658723175978
CDIPT	chr16:29866503:C:T	IAV	NK	-0.0268091265290868	0.0566017667974753	0.433073868450132
CDIPT	chr16:29866503:C:T	IAV	CD8T	-0.0284346218156947	0.0545203080084586	0.414920263043587
CDIPT	chr16:29866503:C:T	IAV	monocyte	0.0313382170917473	0.0630165216483016	0.418402719498326
CDIPT	chr16:29866503:C:T	IAV	B	0.0105496515277979	0.0533125952861348	0.528593102011038
CDIPT	chr16:29866503:C:T	IAV	CD4T	-0.0237359366522845	0.0637281234422502	0.472531819191577
CDIPT	chr16:29866503:C:T	LPS	NK	-0.0304802140574496	0.061742117454726	0.423587278214008
CDIPT	chr16:29866503:C:T	LPS	CD8T	-0.0250880215101888	0.0567679175985446	0.442641395429698
CDIPT	chr16:29866503:C:T	LPS	monocyte	0.0530719709668589	0.0801483256612239	0.352430983374635
CDIPT	chr16:29866503:C:T	LPS	B	0.0270603757076684	0.0660966085863911	0.45636012613639
CDIPT	chr16:29866503:C:T	LPS	CD4T	-0.0126522813612522	0.0658533376895012	0.527073457589214
CDIPT	chr16:29866503:C:T	Tcruzi	NK	-0.0387162803297664	0.0685241413115314	0.397465409579912
CDIPT	chr16:29866503:C:T	Tcruzi	CD8T	-0.0344291057197184	0.0656223961814252	0.416056323637197
CDIPT	chr16:29866503:C:T	Tcruzi	monocyte	0.0646722554783691	0.0892049621605961	0.330596830600808
CDIPT	chr16:29866503:C:T	Tcruzi	B	0.0212070991454825	0.0608993347810011	0.479420148590315
CDIPT	chr16:29866503:C:T	Tcruzi	CD4T	-0.013789703769626	0.0670098476359172	0.523553228855117
CDIPT	chr16:29871169:C:T	NI	NK	0.0250494348962975	0.0452351081802217	0.314436080872156
CDIPT	chr16:29871169:C:T	NI	CD8T	0.0523104651803103	0.0499078291022022	0.178813949647926
CDIPT	chr16:29871169:C:T	NI	monocyte	0.0789963348225466	0.0611367170868072	0.12286588370102
CDIPT	chr16:29871169:C:T	NI	B	0.0572252496639136	0.0536902597753931	0.170093296016892
CDIPT	chr16:29871169:C:T	NI	CD4T	0.0609848726330473	0.0583313602645342	0.179620127869125
CDIPT	chr16:29871169:C:T	IAV	NK	0.0379945727553884	0.0437491486484267	0.22093425997671
CDIPT	chr16:29871169:C:T	IAV	CD8T	0.0388952814480871	0.0412534016925099	0.198781855885999
CDIPT	chr16:29871169:C:T	IAV	monocyte	0.0761685611569335	0.0569496194700241	0.114524488157784
CDIPT	chr16:29871169:C:T	IAV	B	0.0507896478970323	0.0477224270768412	0.168227203085212
CDIPT	chr16:29871169:C:T	IAV	CD4T	0.0541647692051899	0.0498954917805353	0.172192664370776
CDIPT	chr16:29871169:C:T	LPS	NK	0.0358608466530411	0.0454544180478498	0.241969205020977
CDIPT	chr16:29871169:C:T	LPS	CD8T	0.0424687988410529	0.043977983110836	0.194280809405079
CDIPT	chr16:29871169:C:T	LPS	monocyte	0.107344154118	0.0704908757171559	0.0799837890432908
CDIPT	chr16:29871169:C:T	LPS	B	0.0597015380725211	0.0536699557150328	0.156576608088633
CDIPT	chr16:29871169:C:T	LPS	CD4T	0.0744567747002184	0.0581615006609596	0.128450853464522
CDIPT	chr16:29871169:C:T	Tcruzi	NK	0.0271692345648399	0.0466226217126068	0.30488899131859
CDIPT	chr16:29871169:C:T	Tcruzi	CD8T	0.0531191488500381	0.0487921983303291	0.168228529645678
CDIPT	chr16:29871169:C:T	Tcruzi	monocyte	0.0844510342729017	0.0623091054479141	0.114529538692182
CDIPT	chr16:29871169:C:T	Tcruzi	B	0.0488733331146846	0.049600616262512	0.190080867391813
CDIPT	chr16:29871169:C:T	Tcruzi	CD4T	0.068517553891323	0.0573459446452796	0.147610082158424
CDIPT	chr16:29891093:C:T	NI	NK	0.0429184582969153	0.0488850927018392	0.255810951576927
CDIPT	chr16:29891093:C:T	NI	CD8T	0.016047540827968	0.0475263952827222	0.408596591822293
CDIPT	chr16:29891093:C:T	NI	monocyte	0.00339169454378851	0.0501378921093059	0.516342030691063
CDIPT	chr16:29891093:C:T	NI	B	0.00686767425568446	0.0468093920438974	0.490284090822475
CDIPT	chr16:29891093:C:T	NI	CD4T	0.0430185630448554	0.0539143503985126	0.282865629823165
CDIPT	chr16:29891093:C:T	IAV	NK	0.0608364688910701	0.0586135011572876	0.198677048615472
CDIPT	chr16:29891093:C:T	IAV	CD8T	0.0388375642633313	0.0432996624709588	0.246242565377967
CDIPT	chr16:29891093:C:T	IAV	monocyte	0.0205491017977916	0.0444478432246161	0.396915513969711
CDIPT	chr16:29891093:C:T	IAV	B	0.0309862655171865	0.044918204136186	0.316639269359886
CDIPT	chr16:29891093:C:T	IAV	CD4T	0.0518595320540627	0.0503934950207853	0.223400318446964
CDIPT	chr16:29891093:C:T	LPS	NK	0.0504823111412081	0.0514445674167824	0.21995009807011
CDIPT	chr16:29891093:C:T	LPS	CD8T	0.0361179319640344	0.042999780667594	0.263613794122378
CDIPT	chr16:29891093:C:T	LPS	monocyte	0.0401393054368824	0.0531639759337807	0.291623957097884
CDIPT	chr16:29891093:C:T	LPS	B	0.0184983649758792	0.0455956022480127	0.402629717148175
CDIPT	chr16:29891093:C:T	LPS	CD4T	0.0687789313174161	0.0612686497548385	0.192161962554105
CDIPT	chr16:29891093:C:T	Tcruzi	NK	0.0361824283317185	0.0471357529300492	0.288789849673276
CDIPT	chr16:29891093:C:T	Tcruzi	CD8T	0.0385891139665115	0.0457546473065451	0.2704319795034
CDIPT	chr16:29891093:C:T	Tcruzi	monocyte	0.00215175066921408	0.049330617525305	0.530669146845619
CDIPT	chr16:29891093:C:T	Tcruzi	B	0.0175553763996918	0.0442142531472786	0.412274610643166
CDIPT	chr16:29891093:C:T	Tcruzi	CD4T	0.0483554848019266	0.0525238539590156	0.252541074639588
CDIPT	chr16:29908056:C:T	NI	NK	-0.0226310875022103	0.0645551446656776	0.524174126491938
CDIPT	chr16:29908056:C:T	NI	CD8T	-0.0154441162634123	0.0664465329154341	0.56380025457602
CDIPT	chr16:29908056:C:T	NI	monocyte	0.00360112678474371	0.0729675482317924	0.600646601791188
CDIPT	chr16:29908056:C:T	NI	B	-0.0159945228663251	0.0653916843714817	0.56117570652707
CDIPT	chr16:29908056:C:T	NI	CD4T	-0.0206875509427989	0.0826426158434552	0.549755017343435
CDIPT	chr16:29908056:C:T	IAV	NK	-0.0146632447044602	0.0549742186824303	0.552984948933834
CDIPT	chr16:29908056:C:T	IAV	CD8T	-0.0100350851100754	0.0492435533935407	0.57191092064098
CDIPT	chr16:29908056:C:T	IAV	monocyte	6.23782900797832e-05	0.0602997323466804	0.635935773055235
CDIPT	chr16:29908056:C:T	IAV	B	-0.0109838551619305	0.0548453257594509	0.574684417272017
CDIPT	chr16:29908056:C:T	IAV	CD4T	-0.0104900309624454	0.0669243902250061	0.586174719880984
CDIPT	chr16:29908056:C:T	LPS	NK	-0.018696782085126	0.0616084080809441	0.537009225362044
CDIPT	chr16:29908056:C:T	LPS	CD8T	-0.0131405109492543	0.0573741200739408	0.560660682949792
CDIPT	chr16:29908056:C:T	LPS	monocyte	0.0112999546002315	0.0740905901289629	0.579517755469487
CDIPT	chr16:29908056:C:T	LPS	B	-0.00897610201821393	0.0621569310151544	0.586558530497644
CDIPT	chr16:29908056:C:T	LPS	CD4T	-0.0108629022067369	0.0738958390945281	0.585049472794219
CDIPT	chr16:29908056:C:T	Tcruzi	NK	-0.0210468216811134	0.0645299354811157	0.531326725299651
CDIPT	chr16:29908056:C:T	Tcruzi	CD8T	-0.0183380437351975	0.0656217265118248	0.547708292206745
CDIPT	chr16:29908056:C:T	Tcruzi	monocyte	0.00412674443264861	0.0700935404460973	0.616523654133141
CDIPT	chr16:29908056:C:T	Tcruzi	B	-0.0157359586733307	0.0624506937199202	0.556995738297974
CDIPT	chr16:29908056:C:T	Tcruzi	CD4T	-0.0164778697613112	0.076393475382167	0.56752129201527
CDIPT	chr16:29922418:A:T	NI	NK	0.169668240889329	0.116613420456499	0.0637413893103456
CDIPT	chr16:29922418:A:T	NI	CD8T	0.189834282844488	0.117750224946452	0.0539280417534797
CDIPT	chr16:29922418:A:T	NI	monocyte	0.229722979739568	0.145818476292025	0.0495126929791432
CDIPT	chr16:29922418:A:T	NI	B	0.165720033125907	0.123209462033648	0.0843581598806428
CDIPT	chr16:29922418:A:T	NI	CD4T	0.224010477819916	0.134948401723227	0.0511558864511831
CDIPT	chr16:29922418:A:T	IAV	NK	0.168624116404859	0.112392772615755	0.0550506314171713
CDIPT	chr16:29922418:A:T	IAV	CD8T	0.164657639027068	0.106637416462184	0.0480257867597559
CDIPT	chr16:29922418:A:T	IAV	monocyte	0.162936931202226	0.12359476723752	0.0870680070420245
CDIPT	chr16:29922418:A:T	IAV	B	0.212373573791206	0.129398810227419	0.0344245019155075
CDIPT	chr16:29922418:A:T	IAV	CD4T	0.234394030649987	0.124626327936292	0.0300844949789591
CDIPT	chr16:29922418:A:T	LPS	NK	0.177817664638823	0.11607133126669	0.0544043902488498
CDIPT	chr16:29922418:A:T	LPS	CD8T	0.205841181620604	0.116060414197801	0.0315140872529202
CDIPT	chr16:29922418:A:T	LPS	monocyte	0.189282547983228	0.135078441037715	0.0773823007983368
CDIPT	chr16:29922418:A:T	LPS	B	0.224471978611213	0.135446214276289	0.0375377522132885
CDIPT	chr16:29922418:A:T	LPS	CD4T	0.29138609756001	0.149591144084283	0.022822292441768
CDIPT	chr16:29922418:A:T	Tcruzi	NK	0.176893543934577	0.119341671173578	0.0605353086435359
CDIPT	chr16:29922418:A:T	Tcruzi	CD8T	0.218556351910383	0.120877454402434	0.0324291469639293
CDIPT	chr16:29922418:A:T	Tcruzi	monocyte	0.207956427863744	0.138805538232568	0.0616301078182182
CDIPT	chr16:29922418:A:T	Tcruzi	B	0.183134776985091	0.121382366531582	0.0578691405488663
CDIPT	chr16:29922418:A:T	Tcruzi	CD4T	0.249023181364534	0.134630665137501	0.0323943728880766
CDIPT	chr16:29947201:A:G	NI	NK	-0.000512460282264363	0.0382041158980711	0.671348627387781
CDIPT	chr16:29947201:A:G	NI	CD8T	0.00446528651886772	0.0425734264673989	0.653128451916446
CDIPT	chr16:29947201:A:G	NI	monocyte	-0.00674176870471979	0.0485908326075882	0.606446441407416
CDIPT	chr16:29947201:A:G	NI	B	-0.00277741726343533	0.0422489503645484	0.656265372390383
CDIPT	chr16:29947201:A:G	NI	CD4T	-0.0151010635242363	0.0536697438887608	0.582163565678854
CDIPT	chr16:29947201:A:G	IAV	NK	-0.00358653555774984	0.0365516076802687	0.650426442834305
CDIPT	chr16:29947201:A:G	IAV	CD8T	0.0015450079624952	0.0334487821934814	0.665230140987708
CDIPT	chr16:29947201:A:G	IAV	monocyte	-0.0121755386938341	0.0461217474691732	0.59807971059907
CDIPT	chr16:29947201:A:G	IAV	B	0.00243781918277068	0.0373422120547192	0.661694290550233
CDIPT	chr16:29947201:A:G	IAV	CD4T	-0.00255454417627421	0.0413027113990165	0.65416583390844
CDIPT	chr16:29947201:A:G	LPS	NK	0.0108315792517116	0.0430473199285072	0.58783458021233
CDIPT	chr16:29947201:A:G	LPS	CD8T	0.0125317101415596	0.0437834144464076	0.578057042257082
CDIPT	chr16:29947201:A:G	LPS	monocyte	0.0050127861379482	0.0479221387179111	0.618869873468825
CDIPT	chr16:29947201:A:G	LPS	B	0.00570028600262753	0.0434768293645127	0.623167828518069
CDIPT	chr16:29947201:A:G	LPS	CD4T	-0.000417791848444584	0.0460521143562797	0.658208244071699
CDIPT	chr16:29947201:A:G	Tcruzi	NK	-0.00571068197286288	0.0412880021297404	0.635821611425799
CDIPT	chr16:29947201:A:G	Tcruzi	CD8T	0.000819406931752733	0.0398409695490647	0.672530087558362
CDIPT	chr16:29947201:A:G	Tcruzi	monocyte	-0.00462920894472417	0.0461754458187884	0.636824438766993
CDIPT	chr16:29947201:A:G	Tcruzi	B	-0.00453334426949911	0.0409811633817862	0.641238961047446
CDIPT	chr16:29947201:A:G	Tcruzi	CD4T	-0.0169200467487581	0.0529639880285865	0.578705707801657
CDIPT	chr16:29954175:C:T	NI	NK	0.0159169580097701	0.0404138144649767	0.397279532086543
CDIPT	chr16:29954175:C:T	NI	CD8T	-0.0232553259138425	0.0534723895904287	0.433171569087267
CDIPT	chr16:29954175:C:T	NI	monocyte	0.0384597802110522	0.0461762955716537	0.247899766167165
CDIPT	chr16:29954175:C:T	NI	B	0.00983868353154394	0.0443935179158748	0.439478431555384
CDIPT	chr16:29954175:C:T	NI	CD4T	0.050235805237326	0.0505612980859795	0.208624966320874
CDIPT	chr16:29954175:C:T	IAV	NK	0.0327349520801542	0.0430018818501613	0.271676458938705
CDIPT	chr16:29954175:C:T	IAV	CD8T	-0.00565600101282182	0.0384263928907859	0.536172660577384
CDIPT	chr16:29954175:C:T	IAV	monocyte	0.0358094084317254	0.043387644589716	0.252151560694527
CDIPT	chr16:29954175:C:T	IAV	B	0.0400456620273772	0.0447016114367194	0.229046658630572
CDIPT	chr16:29954175:C:T	IAV	CD4T	0.0179952350008959	0.0406148956399883	0.365616376025958
CDIPT	chr16:29954175:C:T	LPS	NK	0.0122180024289646	0.0395987434459572	0.411582631174208
CDIPT	chr16:29954175:C:T	LPS	CD8T	0.015642979317705	0.0379001121293842	0.375017585372236
CDIPT	chr16:29954175:C:T	LPS	monocyte	0.0678022828672847	0.0522469588365711	0.129858227905055
CDIPT	chr16:29954175:C:T	LPS	B	0.0294595193883084	0.0437479702500049	0.290112079057495
CDIPT	chr16:29954175:C:T	LPS	CD4T	0.074250960309599	0.0575196277768004	0.132857140894133
CDIPT	chr16:29954175:C:T	Tcruzi	NK	0.00179362341953488	0.0422405290680882	0.51109881840436
CDIPT	chr16:29954175:C:T	Tcruzi	CD8T	0.0135723995413007	0.0392055041355834	0.406258547703729
CDIPT	chr16:29954175:C:T	Tcruzi	monocyte	0.0334464580640641	0.0458878165082091	0.280178027538134
CDIPT	chr16:29954175:C:T	Tcruzi	B	0.0392565828864993	0.0463174878777072	0.244526660026637
CDIPT	chr16:29954175:C:T	Tcruzi	CD4T	0.0496826102669687	0.0484334340706215	0.202530098279241
CDK10	chr16:89608954:C:T	NI	NK	0.010742968053313	0.0550585353228139	0.587771597917152
CDK10	chr16:89608954:C:T	NI	CD8T	0.00462735934998225	0.0599548987305212	0.622105010618892
CDK10	chr16:89608954:C:T	NI	monocyte	0.0021623907455096	0.0699243684296787	0.609935460754307
CDK10	chr16:89608954:C:T	NI	B	-0.00118737452529166	0.0578927738911261	0.638547376392821
CDK10	chr16:89608954:C:T	NI	CD4T	0.00227225335557226	0.0732762206727937	0.626618971347678
CDK10	chr16:89608954:C:T	IAV	NK	0.00441909012682409	0.0489530082851032	0.617672840004991
CDK10	chr16:89608954:C:T	IAV	CD8T	0.00263969922501474	0.0450922107073361	0.626650307581287
CDK10	chr16:89608954:C:T	IAV	monocyte	-0.00502033680694914	0.0583292712408039	0.620297943439104
CDK10	chr16:89608954:C:T	IAV	B	-0.00468501591983204	0.0506725374463162	0.618705080640897
CDK10	chr16:89608954:C:T	IAV	CD4T	-0.00577970141214466	0.0631563181630109	0.620324758067381
CDK10	chr16:89608954:C:T	LPS	NK	0.000317521049351861	0.0526718231256865	0.636183545660866
CDK10	chr16:89608954:C:T	LPS	CD8T	0.00236299266936419	0.051689165327059	0.626198318304872
CDK10	chr16:89608954:C:T	LPS	monocyte	-0.00275140869303724	0.0694029151592364	0.618423902467059
CDK10	chr16:89608954:C:T	LPS	B	-0.00333780715557483	0.0578282234717496	0.622618357871336
CDK10	chr16:89608954:C:T	LPS	CD4T	-0.00452313207350658	0.0689647412017464	0.621635095055879
CDK10	chr16:89608954:C:T	Tcruzi	NK	0.0138100543484278	0.0587557196253999	0.573443112761481
CDK10	chr16:89608954:C:T	Tcruzi	CD8T	0.0060284670614101	0.0580371746191289	0.612937770723218
CDK10	chr16:89608954:C:T	Tcruzi	monocyte	0.000876195953431381	0.0669949344833448	0.634718380060061
CDK10	chr16:89608954:C:T	Tcruzi	B	-0.00619419469559615	0.0560740283037892	0.612472663230854
CDK10	chr16:89608954:C:T	Tcruzi	CD4T	0.00231491147889577	0.0688687262538167	0.632879965875304
CDK10	chr16:89654316:C:A	NI	NK	-0.182743921820761	0.0926255078254528	0.0216642737551281
CDK10	chr16:89654316:C:A	NI	CD8T	-0.259352948339277	0.0963130035613169	0.00374494085115817
CDK10	chr16:89654316:C:A	NI	monocyte	-0.1802395277081	0.113935886298035	0.0545749429490342
CDK10	chr16:89654316:C:A	NI	B	-0.155604427054049	0.101684668740428	0.0607826416367136
CDK10	chr16:89654316:C:A	NI	CD4T	-0.414188364950539	0.128013108402858	0.000201314946651987
CDK10	chr16:89654316:C:A	IAV	NK	-0.191414622246963	0.0895888168425041	0.0118270781371931
CDK10	chr16:89654316:C:A	IAV	CD8T	-0.180027004971651	0.0821653251755655	0.0118366872601267
CDK10	chr16:89654316:C:A	IAV	monocyte	-0.152471160411666	0.100956395504148	0.0603648128318195
CDK10	chr16:89654316:C:A	IAV	B	-0.152184188964738	0.0905262648463789	0.0415282081684255
CDK10	chr16:89654316:C:A	IAV	CD4T	-0.358330715223005	0.112580626404445	0.000220074870042497
CDK10	chr16:89654316:C:A	LPS	NK	-0.230529941571263	0.0976628249208545	0.00508990538760468
CDK10	chr16:89654316:C:A	LPS	CD8T	-0.242252209580611	0.09010429430988	0.00235613930961376
CDK10	chr16:89654316:C:A	LPS	monocyte	-0.251144742765008	0.124987933722512	0.0147606619268261
CDK10	chr16:89654316:C:A	LPS	B	-0.227277594626021	0.105730088957813	0.0099836735982537
CDK10	chr16:89654316:C:A	LPS	CD4T	-0.385223249458875	0.118425978055133	0.00021769834331975
CDK10	chr16:89654316:C:A	Tcruzi	NK	-0.196177459610403	0.0968117587284824	0.0181984127660451
CDK10	chr16:89654316:C:A	Tcruzi	CD8T	-0.264087143577963	0.0952445300202351	0.00227879438831313
CDK10	chr16:89654316:C:A	Tcruzi	monocyte	-0.1970064169534	0.113811554969967	0.0373388301907839
CDK10	chr16:89654316:C:A	Tcruzi	B	-0.160789788825215	0.0970067400154499	0.0457962355954023
CDK10	chr16:89654316:C:A	Tcruzi	CD4T	-0.388677698910854	0.119569712916701	0.000215138705572993
CDK10	chr16:89658669:G:T	NI	NK	0.0134129879749376	0.0681000495190471	0.544035752588059
CDK10	chr16:89658669:G:T	NI	CD8T	0.0251359007158941	0.0784441642081215	0.50528583407573
CDK10	chr16:89658669:G:T	NI	monocyte	0.035334008137228	0.0943183957355522	0.46720316100566
CDK10	chr16:89658669:G:T	NI	B	0.0443936398927958	0.0900925132023069	0.441134479288902
CDK10	chr16:89658669:G:T	NI	CD4T	0.0387717400516033	0.0984407981150721	0.475045004176853
CDK10	chr16:89658669:G:T	IAV	NK	0.0212390448542766	0.0666259037977037	0.506571381027317
CDK10	chr16:89658669:G:T	IAV	CD8T	0.0243651279613043	0.0639432891118727	0.484941467693317
CDK10	chr16:89658669:G:T	IAV	monocyte	0.0263458735836679	0.0774740235514651	0.500354615816283
CDK10	chr16:89658669:G:T	IAV	B	0.0370917238620605	0.0772546592775318	0.445321600665173
CDK10	chr16:89658669:G:T	IAV	CD4T	0.0443581483638523	0.0920282987251825	0.449274739313978
CDK10	chr16:89658669:G:T	LPS	NK	0.0219019996885209	0.0708137274185535	0.506004941774734
CDK10	chr16:89658669:G:T	LPS	CD8T	0.0251787876927834	0.0700402471682396	0.489108475923152
CDK10	chr16:89658669:G:T	LPS	monocyte	0.0248781394244861	0.0894398345224776	0.508942367859606
CDK10	chr16:89658669:G:T	LPS	B	0.041242614479627	0.0866205717426285	0.444883852617658
CDK10	chr16:89658669:G:T	LPS	CD4T	0.0465698498619533	0.0992336239857807	0.451091573982172
CDK10	chr16:89658669:G:T	Tcruzi	NK	0.016715001021394	0.0705684828067145	0.530785228079668
CDK10	chr16:89658669:G:T	Tcruzi	CD8T	0.0237793109618029	0.0754117552422733	0.505250646902525
CDK10	chr16:89658669:G:T	Tcruzi	monocyte	0.0296189123492105	0.0887073272115152	0.498262622925409
CDK10	chr16:89658669:G:T	Tcruzi	B	0.0482814979748045	0.0919883172885425	0.423020570475964
CDK10	chr16:89658669:G:T	Tcruzi	CD4T	0.0438447273650362	0.097270358094787	0.460771229154667
CDK10	chr16:89660076:G:A	NI	NK	-0.241417076150748	0.0537734460356468	4.46170008916447e-06
CDK10	chr16:89660076:G:A	NI	CD8T	-0.328238734425706	0.0530558961015937	7.32819416260355e-09
CDK10	chr16:89660076:G:A	NI	monocyte	-0.143754705860222	0.0596542754144109	0.00812984761735536
CDK10	chr16:89660076:G:A	NI	B	-0.283261940466741	0.0583206518863959	5.76065250612601e-07
CDK10	chr16:89660076:G:A	NI	CD4T	-0.480710680130228	0.0576910812909891	6.66133814775094e-16
CDK10	chr16:89660076:G:A	IAV	NK	-0.215146052663695	0.0526595571630215	3.29841166233358e-05
CDK10	chr16:89660076:G:A	IAV	CD8T	-0.211916269765728	0.0514108549971121	5.21717409183164e-05
CDK10	chr16:89660076:G:A	IAV	monocyte	-0.0502898973884185	0.0594307451742194	0.196053325927434
CDK10	chr16:89660076:G:A	IAV	B	-0.213387761745401	0.053020952718809	4.49180143484718e-05
CDK10	chr16:89660076:G:A	IAV	CD4T	-0.442536635606388	0.0551181891189885	2.22044604925031e-16
CDK10	chr16:89660076:G:A	LPS	NK	-0.210398540320847	0.0546616715417592	0.000145788791756085
CDK10	chr16:89660076:G:A	LPS	CD8T	-0.305028205170435	0.0524615690647566	1.12954590125725e-08
CDK10	chr16:89660076:G:A	LPS	monocyte	-0.103393194662847	0.0628435727088747	0.0502093449707148
CDK10	chr16:89660076:G:A	LPS	B	-0.302794959783704	0.05815341671786	4.89059797104119e-08
CDK10	chr16:89660076:G:A	LPS	CD4T	-0.497606754570363	0.0567115138289245	0
CDK10	chr16:89660076:G:A	Tcruzi	NK	-0.248507148683781	0.0574658301426052	1.01111963386469e-05
CDK10	chr16:89660076:G:A	Tcruzi	CD8T	-0.31861881024371	0.0528523626756039	1.93297721162722e-08
CDK10	chr16:89660076:G:A	Tcruzi	monocyte	-0.135599403509519	0.0599949918728975	0.0118468163854086
CDK10	chr16:89660076:G:A	Tcruzi	B	-0.214171692195711	0.0558707279046763	0.000149229217728863
CDK10	chr16:89660076:G:A	Tcruzi	CD4T	-0.471781914080269	0.0553999593120596	0
CDK10	chr16:89668663:C:T	NI	NK	-0.791460641405882	0.177800995887071	7.10047762475519e-07
CDK10	chr16:89668663:C:T	NI	CD8T	-0.751662206731415	0.168635554902333	5.96391359434234e-05
CDK10	chr16:89668663:C:T	NI	monocyte	-0.528613035314274	0.207162365238634	0.00513740606334678
CDK10	chr16:89668663:C:T	NI	B	-0.726224939695371	0.188630064978501	4.57127192242668e-05
CDK10	chr16:89668663:C:T	NI	CD4T	-1.04064971641106	0.204083529487563	1.11481901043931e-07
CDK10	chr16:89668663:C:T	IAV	NK	-0.6269758201909	0.161143137957343	4.9097546075294e-05
CDK10	chr16:89668663:C:T	IAV	CD8T	-0.470633670418081	0.159014224456946	0.00311119366046042
CDK10	chr16:89668663:C:T	IAV	monocyte	-0.314519845262082	0.200753062534203	0.0521286488467986
CDK10	chr16:89668663:C:T	IAV	B	-0.625039930948148	0.168173500306725	7.03007866142968e-05
CDK10	chr16:89668663:C:T	IAV	CD4T	-0.91932975008508	0.179960946312698	1.65877145574811e-07
CDK10	chr16:89668663:C:T	LPS	NK	-0.669571357657056	0.167615411310719	5.82122762835535e-05
CDK10	chr16:89668663:C:T	LPS	CD8T	-0.692484278691328	0.15623928190626	2.09020006792793e-05
CDK10	chr16:89668663:C:T	LPS	monocyte	-0.322894662991172	0.222494193422584	0.0698087541051433
CDK10	chr16:89668663:C:T	LPS	B	-0.73639866124504	0.185658156459944	2.74497316531397e-05
CDK10	chr16:89668663:C:T	LPS	CD4T	-1.0570808731566	0.198915187018965	5.09103659229737e-09
CDK10	chr16:89668663:C:T	Tcruzi	NK	-0.711603364774046	0.177087744803403	3.0302480006239e-05
CDK10	chr16:89668663:C:T	Tcruzi	CD8T	-0.802276464998848	0.165859599310087	2.43285639345281e-06
CDK10	chr16:89668663:C:T	Tcruzi	monocyte	-0.405445759016411	0.211135302925908	0.026261247547582
CDK10	chr16:89668663:C:T	Tcruzi	B	-0.581610915798964	0.176870279765586	0.00084878889259099
CDK10	chr16:89668663:C:T	Tcruzi	CD4T	-1.03487782376543	0.195194212397324	1.43376974737208e-08
CDK10	chr16:89689076:G:A	NI	NK	0.209186097226678	0.0450200280924346	1.70033045441918e-05
CDK10	chr16:89689076:G:A	NI	CD8T	0.214277455216377	0.0443053149537184	3.25899338564689e-05
CDK10	chr16:89689076:G:A	NI	monocyte	0.159400835848498	0.0619038730243034	0.00763439253434778
CDK10	chr16:89689076:G:A	NI	B	0.194366476024492	0.0495350989962692	0.000239786339660229
CDK10	chr16:89689076:G:A	NI	CD4T	0.236638734463317	0.0523584233573949	8.58107577351909e-06
CDK10	chr16:89689076:G:A	IAV	NK	0.214609390342528	0.0456496642802754	2.80571541026236e-06
CDK10	chr16:89689076:G:A	IAV	CD8T	0.196772043201269	0.0435453079553284	1.85044133477088e-05
CDK10	chr16:89689076:G:A	IAV	monocyte	0.130755500266861	0.0725500248151183	0.0309153983598945
CDK10	chr16:89689076:G:A	IAV	B	0.167022236149347	0.0528397050586518	0.00126885850952843
CDK10	chr16:89689076:G:A	IAV	CD4T	0.239640171781546	0.050725361806346	4.6972906422011e-07
CDK10	chr16:89689076:G:A	LPS	NK	0.216901991237997	0.0460155731541978	8.977564696665e-06
CDK10	chr16:89689076:G:A	LPS	CD8T	0.216081610792957	0.0432665044689314	3.75037596341192e-06
CDK10	chr16:89689076:G:A	LPS	monocyte	0.14033848527024	0.071587867255905	0.0282526808071823
CDK10	chr16:89689076:G:A	LPS	B	0.200432167321045	0.0485075802845739	0.000105210004146504
CDK10	chr16:89689076:G:A	LPS	CD4T	0.24775752666806	0.0542324969452836	5.2004355434689e-07
CDK10	chr16:89689076:G:A	Tcruzi	NK	0.22894541847401	0.050578001392673	2.4573587892755e-06
CDK10	chr16:89689076:G:A	Tcruzi	CD8T	0.231385739727507	0.0466995694490367	8.2648815563398e-07
CDK10	chr16:89689076:G:A	Tcruzi	monocyte	0.149861320550394	0.0654032401647832	0.0131098488729852
CDK10	chr16:89689076:G:A	Tcruzi	B	0.185255164908898	0.0492024133643777	0.000347153509018756
CDK10	chr16:89689076:G:A	Tcruzi	CD4T	0.22449063894977	0.0476928175729222	1.79477738362682e-05
CDK10	chr16:89731071:C:G	NI	NK	0.12551989352485	0.106623074353861	0.126237840130141
CDK10	chr16:89731071:C:G	NI	CD8T	0.149123644660366	0.11501491004039	0.110549761832563
CDK10	chr16:89731071:C:G	NI	monocyte	-0.0391863198366566	0.109656045939118	0.406898724288291
CDK10	chr16:89731071:C:G	NI	B	0.0819633902677794	0.0978797075665914	0.222544510700415
CDK10	chr16:89731071:C:G	NI	CD4T	0.153423497229058	0.126000625456689	0.126933892537825
CDK10	chr16:89731071:C:G	IAV	NK	0.104019362726202	0.0946721188015172	0.14428201066439
CDK10	chr16:89731071:C:G	IAV	CD8T	0.104308867837434	0.0898350350785319	0.128840224469981
CDK10	chr16:89731071:C:G	IAV	monocyte	-0.0772031225726325	0.113575254741541	0.287368970131811
CDK10	chr16:89731071:C:G	IAV	B	0.0602245723486742	0.0830335654239516	0.256924500714246
CDK10	chr16:89731071:C:G	IAV	CD4T	0.0867140868421187	0.0943934346191141	0.202217852593747
CDK10	chr16:89731071:C:G	LPS	NK	0.113685542485946	0.101044429998955	0.139371207261888
CDK10	chr16:89731071:C:G	LPS	CD8T	0.105548848412844	0.0908099114637161	0.137450081383293
CDK10	chr16:89731071:C:G	LPS	monocyte	-0.0572892741992522	0.115564149260613	0.356533065911612
CDK10	chr16:89731071:C:G	LPS	B	0.0591285929022965	0.0909371915876618	0.279771296818328
CDK10	chr16:89731071:C:G	LPS	CD4T	0.0923653654323945	0.102056410862864	0.205828312344077
CDK10	chr16:89731071:C:G	Tcruzi	NK	0.146047734834064	0.120988033055111	0.113731505007402
CDK10	chr16:89731071:C:G	Tcruzi	CD8T	0.148341437497139	0.113885618275556	0.107268933493458
CDK10	chr16:89731071:C:G	Tcruzi	monocyte	-0.0366979391058099	0.105277299519391	0.412256152653388
CDK10	chr16:89731071:C:G	Tcruzi	B	0.0759785549065454	0.0921721885002493	0.226142739187192
CDK10	chr16:89731071:C:G	Tcruzi	CD4T	0.134388675569217	0.113524272435712	0.137944241450068
CDK11B	chr1:1550802:T:C	NI	NK	-0.00668424766725658	0.0478362292948503	0.610485571290935
CDK11B	chr1:1550802:T:C	NI	CD8T	0.00451198507576758	0.0533793187758347	0.625648388610906
CDK11B	chr1:1550802:T:C	NI	monocyte	0.00326204890214737	0.063363779138953	0.608245530803994
CDK11B	chr1:1550802:T:C	NI	B	-0.00658092691655596	0.0531217670678532	0.616071887069335
CDK11B	chr1:1550802:T:C	NI	CD4T	0.0163864387493558	0.0695837994437268	0.57088853836242
CDK11B	chr1:1550802:T:C	IAV	NK	-0.00984374587752757	0.0462252947551047	0.588875539878353
CDK11B	chr1:1550802:T:C	IAV	CD8T	-0.00110323241009774	0.0402815423879908	0.642891084012297
CDK11B	chr1:1550802:T:C	IAV	monocyte	0.00147044832653273	0.0517713004255446	0.640815869772064
CDK11B	chr1:1550802:T:C	IAV	B	-0.00558907562326586	0.0458551175572454	0.616090151301767
CDK11B	chr1:1550802:T:C	IAV	CD4T	0.00208594442554508	0.054998597047038	0.637033514388129
CDK11B	chr1:1550802:T:C	LPS	NK	-0.0143558664238449	0.0529377631760218	0.565119343657163
CDK11B	chr1:1550802:T:C	LPS	CD8T	0.00145984546277879	0.0459163577785982	0.635985749765462
CDK11B	chr1:1550802:T:C	LPS	monocyte	0.00384093121995391	0.0627774707190863	0.618420872638588
CDK11B	chr1:1550802:T:C	LPS	B	-0.00454176544836186	0.0521577668084986	0.620355914465284
CDK11B	chr1:1550802:T:C	LPS	CD4T	0.00516976981914981	0.0609271268749766	0.61979311944657
CDK11B	chr1:1550802:T:C	Tcruzi	NK	-0.0124764696994834	0.0527990036495338	0.580405963444622
CDK11B	chr1:1550802:T:C	Tcruzi	CD8T	0.00675825039994548	0.0521266220794388	0.611573808769041
CDK11B	chr1:1550802:T:C	Tcruzi	monocyte	0.000493676413893909	0.0605863197953574	0.640378115705184
CDK11B	chr1:1550802:T:C	Tcruzi	B	-0.0014368161812454	0.0493798689831467	0.639994157222193
CDK11B	chr1:1550802:T:C	Tcruzi	CD4T	0.0139771533852032	0.0648757492522771	0.585635508809081
CDK11B	chr1:1554326:G:A	NI	NK	-0.0119809397804963	0.0355369600831511	0.57000457390307
CDK11B	chr1:1554326:G:A	NI	CD8T	-0.00464846557731674	0.036055070699994	0.629053089825094
CDK11B	chr1:1554326:G:A	NI	monocyte	-0.014272564491763	0.048414992711032	0.543917441008508
CDK11B	chr1:1554326:G:A	NI	B	-0.0174203363657882	0.0411417504623378	0.540067065342481
CDK11B	chr1:1554326:G:A	NI	CD4T	-0.000240774122256904	0.0445639079700257	0.653290541624213
CDK11B	chr1:1554326:G:A	IAV	NK	-0.0074591074388237	0.0318297409836727	0.598111678144807
CDK11B	chr1:1554326:G:A	IAV	CD8T	-0.00842071878697117	0.0301144996394968	0.586763713906716
CDK11B	chr1:1554326:G:A	IAV	monocyte	-0.0364444628221983	0.0704501314884716	0.459944500378672
CDK11B	chr1:1554326:G:A	IAV	B	-0.0155643598575027	0.03654018343906	0.537805024753725
CDK11B	chr1:1554326:G:A	IAV	CD4T	-0.00952840367253749	0.0376532842338672	0.595732369618422
CDK11B	chr1:1554326:G:A	LPS	NK	-0.0118445927271707	0.0357371110698827	0.566033623965884
CDK11B	chr1:1554326:G:A	LPS	CD8T	-0.00762733817157518	0.0323552369907718	0.594947780872168
CDK11B	chr1:1554326:G:A	LPS	monocyte	-0.00991733693447238	0.0477540282410797	0.578154099844481
CDK11B	chr1:1554326:G:A	LPS	B	-0.0175047646465749	0.0409914372087164	0.533744343278808
CDK11B	chr1:1554326:G:A	LPS	CD4T	-0.00619255730664233	0.0403505809257541	0.618907025092702
CDK11B	chr1:1554326:G:A	Tcruzi	NK	-0.0122260339726458	0.0368854366647365	0.568200618623799
CDK11B	chr1:1554326:G:A	Tcruzi	CD8T	-0.00378853797145786	0.0349010803283285	0.631124450706582
CDK11B	chr1:1554326:G:A	Tcruzi	monocyte	-0.026765003657473	0.0518097692951488	0.496895955802327
CDK11B	chr1:1554326:G:A	Tcruzi	B	-0.0168983666806248	0.0392681075390269	0.53446906010793
CDK11B	chr1:1554326:G:A	Tcruzi	CD4T	-0.011367997252403	0.0421290136504535	0.589270801744561
CDK11B	chr1:1567869:C:T	NI	NK	-0.0479445210164913	0.0838109810887521	0.402442044489283
CDK11B	chr1:1567869:C:T	NI	CD8T	-0.040276656726313	0.0821531152021857	0.439632697909393
CDK11B	chr1:1567869:C:T	NI	monocyte	-0.0479754213237066	0.0998346307891839	0.421911768713049
CDK11B	chr1:1567869:C:T	NI	B	-0.0319180604426617	0.0778176676785095	0.467424903658237
CDK11B	chr1:1567869:C:T	NI	CD4T	-0.0431047077099602	0.0968448846952856	0.449465256877429
CDK11B	chr1:1567869:C:T	IAV	NK	-0.0405412041167107	0.0745561748238463	0.41477853650246
CDK11B	chr1:1567869:C:T	IAV	CD8T	-0.0329533315728003	0.0657789607798087	0.432216621604366
CDK11B	chr1:1567869:C:T	IAV	monocyte	-0.0408595474148465	0.0848663838514189	0.440563999014585
CDK11B	chr1:1567869:C:T	IAV	B	-0.0329601491889906	0.0714334922183183	0.44799046699023
CDK11B	chr1:1567869:C:T	IAV	CD4T	-0.0444687022418492	0.0870162383222592	0.432518219637847
CDK11B	chr1:1567869:C:T	LPS	NK	-0.0438820162836413	0.0801106961990274	0.410552281915732
CDK11B	chr1:1567869:C:T	LPS	CD8T	-0.035540713862846	0.0722435994143257	0.434078454497293
CDK11B	chr1:1567869:C:T	LPS	monocyte	-0.0378659222964442	0.0938607551318774	0.458906475938921
CDK11B	chr1:1567869:C:T	LPS	B	-0.0397933270576949	0.0822162447774797	0.436868829534572
CDK11B	chr1:1567869:C:T	LPS	CD4T	-0.0478975066273447	0.0947493354561062	0.431379360508618
CDK11B	chr1:1567869:C:T	Tcruzi	NK	-0.0425315152220711	0.0801147537225062	0.42004285990683
CDK11B	chr1:1567869:C:T	Tcruzi	CD8T	-0.0468349732380861	0.0846223109075618	0.414081836834728
CDK11B	chr1:1567869:C:T	Tcruzi	monocyte	-0.0438757617002345	0.0948848393527766	0.444988798358843
CDK11B	chr1:1567869:C:T	Tcruzi	B	-0.0351536676197767	0.0766544031150679	0.448658833881209
CDK11B	chr1:1567869:C:T	Tcruzi	CD4T	-0.0460239302420418	0.0939595386804335	0.439441176087596
CDK11B	chr1:1580299:G:A	NI	NK	-0.32329097515531	0.127638503152185	0.0042406555298885
CDK11B	chr1:1580299:G:A	NI	CD8T	-0.368293147022892	0.130688362046806	0.00249594211591364
CDK11B	chr1:1580299:G:A	NI	monocyte	-0.310366533539692	0.146000583009999	0.0184077798803139
CDK11B	chr1:1580299:G:A	NI	B	-0.285742207464264	0.134825072735815	0.0165235738894191
CDK11B	chr1:1580299:G:A	NI	CD4T	-0.35743696680107	0.135701567884431	0.00584973445799997
CDK11B	chr1:1580299:G:A	IAV	NK	-0.297872981098286	0.124525980820782	0.0056525858010833
CDK11B	chr1:1580299:G:A	IAV	CD8T	-0.28626903017782	0.122119901102938	0.00549993956061701
CDK11B	chr1:1580299:G:A	IAV	monocyte	-0.232997770741392	0.149310201646482	0.0562045837129219
CDK11B	chr1:1580299:G:A	IAV	B	-0.25857973949479	0.134285082978392	0.0205421678985122
CDK11B	chr1:1580299:G:A	IAV	CD4T	-0.319270147221702	0.12412609480953	0.00663876389697404
CDK11B	chr1:1580299:G:A	LPS	NK	-0.318309324522927	0.126609955241091	0.00474214995011479
CDK11B	chr1:1580299:G:A	LPS	CD8T	-0.341969810292908	0.125202952452985	0.00252738385663109
CDK11B	chr1:1580299:G:A	LPS	monocyte	-0.267104810512409	0.151670105153709	0.0437164469581377
CDK11B	chr1:1580299:G:A	LPS	B	-0.302242893253342	0.133643771851068	0.010746798963404
CDK11B	chr1:1580299:G:A	LPS	CD4T	-0.352516198357019	0.130500073568957	0.004656764459259
CDK11B	chr1:1580299:G:A	Tcruzi	NK	-0.317224901996155	0.127500002987676	0.00541113013817207
CDK11B	chr1:1580299:G:A	Tcruzi	CD8T	-0.34915405614073	0.123644006598056	0.00274986773888308
CDK11B	chr1:1580299:G:A	Tcruzi	monocyte	-0.296963119352743	0.144328199725941	0.0216928814507259
CDK11B	chr1:1580299:G:A	Tcruzi	B	-0.280400027721744	0.131712507603165	0.0145700066383276
CDK11B	chr1:1580299:G:A	Tcruzi	CD4T	-0.357229948628749	0.131470649378648	0.00440918857811357
CDK11B	chr1:1592964:C:T	NI	NK	-0.0503600611038831	0.076835663245835	0.318898741162139
CDK11B	chr1:1592964:C:T	NI	CD8T	-0.0743166449316958	0.0896936278738769	0.265233774172807
CDK11B	chr1:1592964:C:T	NI	monocyte	-0.122188213521113	0.130502342261279	0.203883220192824
CDK11B	chr1:1592964:C:T	NI	B	-0.0708025097932208	0.0908663664002522	0.276764722307374
CDK11B	chr1:1592964:C:T	NI	CD4T	-0.111227418477072	0.118827973625496	0.226361557910007
CDK11B	chr1:1592964:C:T	IAV	NK	-0.0479877694869455	0.0725058597215107	0.315337126068815
CDK11B	chr1:1592964:C:T	IAV	CD8T	-0.0516247425864303	0.0697035989339643	0.287818496737496
CDK11B	chr1:1592964:C:T	IAV	monocyte	-0.0805358631490707	0.0963840883011688	0.255715029826521
CDK11B	chr1:1592964:C:T	IAV	B	-0.0617954058086002	0.0800501445621291	0.276921923322887
CDK11B	chr1:1592964:C:T	IAV	CD4T	-0.101988876791277	0.106614433178327	0.221394954143545
CDK11B	chr1:1592964:C:T	LPS	NK	-0.0580433181980997	0.0800076504001187	0.29297697389197
CDK11B	chr1:1592964:C:T	LPS	CD8T	-0.0532984771261366	0.0746459637904341	0.297108535868334
CDK11B	chr1:1592964:C:T	LPS	monocyte	-0.0890834911038701	0.110305521362954	0.261307185603117
CDK11B	chr1:1592964:C:T	LPS	B	-0.0715661022910304	0.0906130642510863	0.271201317410412
CDK11B	chr1:1592964:C:T	LPS	CD4T	-0.102533222442853	0.10983385896095	0.23053795859565
CDK11B	chr1:1592964:C:T	Tcruzi	NK	-0.0508081002843364	0.0788605825434101	0.321515295462358
CDK11B	chr1:1592964:C:T	Tcruzi	CD8T	-0.0745553067285441	0.0878976464989271	0.257682665266614
CDK11B	chr1:1592964:C:T	Tcruzi	monocyte	-0.104122853510622	0.117142804103531	0.235759585867026
CDK11B	chr1:1592964:C:T	Tcruzi	B	-0.0614831565727365	0.0832570742645301	0.290106820646961
CDK11B	chr1:1592964:C:T	Tcruzi	CD4T	-0.0943756552008584	0.105811586245789	0.245986463440432
CDK11B	chr1:1624723:C:T	NI	NK	0.00256297476375247	0.0344507808475177	0.564374636422151
CDK11B	chr1:1624723:C:T	NI	CD8T	0.00903110153884272	0.03604902617369	0.500445573564963
CDK11B	chr1:1624723:C:T	NI	monocyte	0.0758441144437936	0.0608152398365303	0.222752541905537
CDK11B	chr1:1624723:C:T	NI	B	0.00444200166592713	0.0384156847662639	0.544322069937548
CDK11B	chr1:1624723:C:T	NI	CD4T	0.015087696985877	0.0420552665294419	0.462862621246468
CDK11B	chr1:1624723:C:T	IAV	NK	0.00806847054744816	0.033043592197393	0.505653948381486
CDK11B	chr1:1624723:C:T	IAV	CD8T	0.0133946261104621	0.0318158839135416	0.446226997812924
CDK11B	chr1:1624723:C:T	IAV	monocyte	0.0672128719908598	0.054929196827607	0.225184656759715
CDK11B	chr1:1624723:C:T	IAV	B	0.0189602479455101	0.0357406748565825	0.409740472578294
CDK11B	chr1:1624723:C:T	IAV	CD4T	0.039320951025815	0.0424733586340644	0.291863711721377
CDK11B	chr1:1624723:C:T	LPS	NK	0.00458790324069263	0.0352843924711665	0.541573286469516
CDK11B	chr1:1624723:C:T	LPS	CD8T	0.0130953983597664	0.0328077961269952	0.451812875620658
CDK11B	chr1:1624723:C:T	LPS	monocyte	0.0613552608938678	0.0551824889849439	0.24756775055955
CDK11B	chr1:1624723:C:T	LPS	B	0.021934052753046	0.0391843476181617	0.401380896770205
CDK11B	chr1:1624723:C:T	LPS	CD4T	0.0437061614711079	0.0458592983162308	0.285001275308384
CDK11B	chr1:1624723:C:T	Tcruzi	NK	0.00317916917651024	0.0363200644442098	0.557153992868357
CDK11B	chr1:1624723:C:T	Tcruzi	CD8T	0.0159122923131585	0.0349901722957804	0.435339493876198
CDK11B	chr1:1624723:C:T	Tcruzi	monocyte	0.157594947922309	0.0952795798604758	0.0392916699201226
CDK11B	chr1:1624723:C:T	Tcruzi	B	0.0153337196508438	0.0363575129439147	0.445130885507838
CDK11B	chr1:1624723:C:T	Tcruzi	CD4T	0.031704708377419	0.0421537543104904	0.342529213082305
CDK11B	chr1:1625951:G:A	NI	NK	0.112568204467567	0.0667513288907448	0.0405647468726719
CDK11B	chr1:1625951:G:A	NI	CD8T	0.143457362270736	0.0728638464831856	0.0265216996279352
CDK11B	chr1:1625951:G:A	NI	monocyte	0.0376175634582071	0.0753890028714958	0.308803774795681
CDK11B	chr1:1625951:G:A	NI	B	0.0953015414084188	0.0692126466944535	0.0788087728324709
CDK11B	chr1:1625951:G:A	NI	CD4T	0.172106807420261	0.086608665547402	0.0251873760156781
CDK11B	chr1:1625951:G:A	IAV	NK	0.113885294812945	0.066742193860651	0.0350772165770771
CDK11B	chr1:1625951:G:A	IAV	CD8T	0.100070759673663	0.0588880846670287	0.0383295756870434
CDK11B	chr1:1625951:G:A	IAV	monocyte	0.0310068574514519	0.0656096186528303	0.320710292364175
CDK11B	chr1:1625951:G:A	IAV	B	0.0801739114521199	0.0618142334667651	0.0893954432090127
CDK11B	chr1:1625951:G:A	IAV	CD4T	0.131463525259672	0.0703589601560267	0.033313092227163
CDK11B	chr1:1625951:G:A	LPS	NK	0.127032047047576	0.0721506823817799	0.0316396320569502
CDK11B	chr1:1625951:G:A	LPS	CD8T	0.114818271727192	0.0624580704569044	0.0329088268356222
CDK11B	chr1:1625951:G:A	LPS	monocyte	-0.00432464887044591	0.0798851797673388	0.504416334447652
CDK11B	chr1:1625951:G:A	LPS	B	0.0871942383095722	0.0671242056275058	0.0930659347218162
CDK11B	chr1:1625951:G:A	LPS	CD4T	0.142530861191408	0.0756731922535336	0.0330776923943319
CDK11B	chr1:1625951:G:A	Tcruzi	NK	0.105895191710243	0.066383925467649	0.0512140242496189
CDK11B	chr1:1625951:G:A	Tcruzi	CD8T	0.133767841901639	0.0687118108173522	0.0279570573744753
CDK11B	chr1:1625951:G:A	Tcruzi	monocyte	0.0162908788293986	0.0743353850734566	0.408374320112119
CDK11B	chr1:1625951:G:A	Tcruzi	B	0.087575085390268	0.0649792306673551	0.0838339518145765
CDK11B	chr1:1625951:G:A	Tcruzi	CD4T	0.145632128182658	0.076444523328625	0.0321839853093187
CDK11B	chr1:1636278:G:T	NI	NK	-0.04325898520432	0.0503355673565665	0.189450079856237
CDK11B	chr1:1636278:G:T	NI	CD8T	-0.0832202162125801	0.0544359826877755	0.0660921818588017
CDK11B	chr1:1636278:G:T	NI	monocyte	-0.0758542544009122	0.066451693387038	0.123126571659859
CDK11B	chr1:1636278:G:T	NI	B	-0.0525211070596023	0.0555453633437496	0.169096946871351
CDK11B	chr1:1636278:G:T	NI	CD4T	-0.13748478926194	0.068582351160295	0.027021178324769
CDK11B	chr1:1636278:G:T	IAV	NK	-0.0608057893361193	0.0494242000064335	0.102870522874737
CDK11B	chr1:1636278:G:T	IAV	CD8T	-0.0594658400278118	0.0461639989716597	0.0927475169352495
CDK11B	chr1:1636278:G:T	IAV	monocyte	-0.0554458049767695	0.0570659085152677	0.162908365065989
CDK11B	chr1:1636278:G:T	IAV	B	-0.0467630614387979	0.0499703318863145	0.169007986738044
CDK11B	chr1:1636278:G:T	IAV	CD4T	-0.160269487180701	0.0743466492911102	0.018994796744542
CDK11B	chr1:1636278:G:T	LPS	NK	-0.0544753199758129	0.0513547473542679	0.139975715433635
CDK11B	chr1:1636278:G:T	LPS	CD8T	-0.083230460889759	0.0507980171882907	0.0482080204811326
CDK11B	chr1:1636278:G:T	LPS	monocyte	-0.0193620615925975	0.0654077040577667	0.369498812602141
CDK11B	chr1:1636278:G:T	LPS	B	-0.0682698647854026	0.0567754988582101	0.110001133473995
CDK11B	chr1:1636278:G:T	LPS	CD4T	-0.161747918904074	0.0738343811966314	0.0194431731823788
CDK11B	chr1:1636278:G:T	Tcruzi	NK	-0.0506858356208271	0.0527509414279635	0.163294006108211
CDK11B	chr1:1636278:G:T	Tcruzi	CD8T	-0.0778900085397305	0.0522680195751958	0.0708747930699494
CDK11B	chr1:1636278:G:T	Tcruzi	monocyte	-0.0638259589317229	0.063642942419385	0.157046427766073
CDK11B	chr1:1636278:G:T	Tcruzi	B	-0.0447377187911221	0.0525518342081451	0.192579721405093
CDK11B	chr1:1636278:G:T	Tcruzi	CD4T	-0.130427738421368	0.0648896724132887	0.0273376593971957
CDK11B	chr1:1648240:G:C	NI	NK	-0.014991538735253	0.0530772292688322	0.515651114445462
CDK11B	chr1:1648240:G:C	NI	CD8T	-0.00761422045805733	0.0591295998745848	0.554883147636858
CDK11B	chr1:1648240:G:C	NI	monocyte	-0.0374760169330291	0.0766143280602948	0.424281174025401
CDK11B	chr1:1648240:G:C	NI	B	-0.0289139308580085	0.0625961223843375	0.453930299005736
CDK11B	chr1:1648240:G:C	NI	CD4T	-0.0173819334217344	0.0708369587204616	0.515601747376911
CDK11B	chr1:1648240:G:C	IAV	NK	-0.0111776179093591	0.0496763836278329	0.529871679457122
CDK11B	chr1:1648240:G:C	IAV	CD8T	-0.0225996947332893	0.0507380374851484	0.461189943732468
CDK11B	chr1:1648240:G:C	IAV	monocyte	-0.0407733140131733	0.0713457087290103	0.412000434214304
CDK11B	chr1:1648240:G:C	IAV	B	-0.0328419477090931	0.0601000476132979	0.422059670163996
CDK11B	chr1:1648240:G:C	IAV	CD4T	-0.0349777815674296	0.0673053191240889	0.43746997404291
CDK11B	chr1:1648240:G:C	LPS	NK	-0.0160052221380811	0.0537513076763119	0.504772178375512
CDK11B	chr1:1648240:G:C	LPS	CD8T	-0.0187308884013053	0.0520404065941772	0.485812146033299
CDK11B	chr1:1648240:G:C	LPS	monocyte	-0.0383252765663868	0.076730237192182	0.429439015896525
CDK11B	chr1:1648240:G:C	LPS	B	-0.0369714173405365	0.0671517976423327	0.418188933996841
CDK11B	chr1:1648240:G:C	LPS	CD4T	-0.0378739131302315	0.0731053318058034	0.434567328545459
CDK11B	chr1:1648240:G:C	Tcruzi	NK	-0.0210675188178157	0.0570211535350883	0.486060122200228
CDK11B	chr1:1648240:G:C	Tcruzi	CD8T	-0.0171140389028106	0.0560662095836044	0.504263960269762
CDK11B	chr1:1648240:G:C	Tcruzi	monocyte	-0.0467250799076777	0.0804299382455605	0.404979247875592
CDK11B	chr1:1648240:G:C	Tcruzi	B	-0.0410564155095215	0.069361471392938	0.401440118361369
CDK11B	chr1:1648240:G:C	Tcruzi	CD4T	-0.0288604617039765	0.0688990931618706	0.46971773454108
CDK11B	chr1:1653811:G:A	NI	NK	0.0912795445990995	0.0681154038547077	0.0856213587090551
CDK11B	chr1:1653811:G:A	NI	CD8T	0.0800438484610666	0.0683989119710601	0.119072170489895
CDK11B	chr1:1653811:G:A	NI	monocyte	-0.161216218220122	0.0825546629437196	0.0244156310244709
CDK11B	chr1:1653811:G:A	NI	B	0.12331962145836	0.0768757461865291	0.0483147944751905
CDK11B	chr1:1653811:G:A	NI	CD4T	0.127647566965969	0.077242501812134	0.0483229400882017
CDK11B	chr1:1653811:G:A	IAV	NK	0.0890374355100625	0.0662663864905241	0.0838131157791694
CDK11B	chr1:1653811:G:A	IAV	CD8T	0.0716387811256829	0.0625197331269522	0.119703867593428
CDK11B	chr1:1653811:G:A	IAV	monocyte	-0.0824305139950081	0.0741258775346097	0.13034396237357
CDK11B	chr1:1653811:G:A	IAV	B	0.0961963229662276	0.0699759874403511	0.0783225043773397
CDK11B	chr1:1653811:G:A	IAV	CD4T	0.150300729035364	0.0721600467546991	0.0160539038846285
CDK11B	chr1:1653811:G:A	LPS	NK	0.0839519064783278	0.0693455288470621	0.108637248248146
CDK11B	chr1:1653811:G:A	LPS	CD8T	0.0828707317150828	0.063357495873335	0.0917563574501741
CDK11B	chr1:1653811:G:A	LPS	monocyte	-0.284998536146567	0.100856986625465	0.00106329463223365
CDK11B	chr1:1653811:G:A	LPS	B	0.0784879626013693	0.0726403948753813	0.137111392358904
CDK11B	chr1:1653811:G:A	LPS	CD4T	0.109725247908725	0.0720479077840126	0.0636347454116496
CDK11B	chr1:1653811:G:A	Tcruzi	NK	0.0855382285043686	0.0718052088702722	0.112208766585535
CDK11B	chr1:1653811:G:A	Tcruzi	CD8T	0.0554811761765923	0.0670375298242878	0.198258506315438
CDK11B	chr1:1653811:G:A	Tcruzi	monocyte	-0.220209171810851	0.0884593411883343	0.00612057061632065
CDK11B	chr1:1653811:G:A	Tcruzi	B	0.0761486872448095	0.069612694792975	0.134042226499726
CDK11B	chr1:1653811:G:A	Tcruzi	CD4T	0.113555026204178	0.0734922405676786	0.0606070577661899
CDK11B	chr1:1714932:G:T	NI	NK	0.00806330544872192	0.0225631605281443	0.592874943470894
CDK11B	chr1:1714932:G:T	NI	CD8T	0.00818927213136522	0.0237533630927369	0.597838209761374
CDK11B	chr1:1714932:G:T	NI	monocyte	0.0206678698683344	0.0354234576144077	0.477988567986468
CDK11B	chr1:1714932:G:T	NI	B	0.00486470849377357	0.0238606381322166	0.643235477151157
CDK11B	chr1:1714932:G:T	NI	CD4T	0.00184050475300912	0.0280458420081561	0.662992935041596
CDK11B	chr1:1714932:G:T	IAV	NK	0.00364212000009206	0.0202188248002108	0.640712364860181
CDK11B	chr1:1714932:G:T	IAV	CD8T	0.00563794649085021	0.0192426733576056	0.610809753375762
CDK11B	chr1:1714932:G:T	IAV	monocyte	0.0172304657507158	0.0299770959834156	0.515942765958413
CDK11B	chr1:1714932:G:T	IAV	B	-0.000215384691273681	0.0209403357844645	0.69920630805376
CDK11B	chr1:1714932:G:T	IAV	CD4T	0.00542214327082147	0.0233528862637426	0.632446875469675
CDK11B	chr1:1714932:G:T	LPS	NK	0.00893986031560178	0.0235024218156127	0.579443257092964
CDK11B	chr1:1714932:G:T	LPS	CD8T	0.00791057513445108	0.0216825462192588	0.584796192338735
CDK11B	chr1:1714932:G:T	LPS	monocyte	0.024245777803807	0.0385163612258715	0.47354195974195
CDK11B	chr1:1714932:G:T	LPS	B	-0.00610157534836321	0.0264025765858307	0.647406055596169
CDK11B	chr1:1714932:G:T	LPS	CD4T	0.00146768805721097	0.0252517688116627	0.673575801296739
CDK11B	chr1:1714932:G:T	Tcruzi	NK	0.00963989188153425	0.0242481037014305	0.575913393293303
CDK11B	chr1:1714932:G:T	Tcruzi	CD8T	0.0121922582429277	0.025600017221642	0.552166142690053
CDK11B	chr1:1714932:G:T	Tcruzi	monocyte	0.0186281063573307	0.0329352371408737	0.51108320011812
CDK11B	chr1:1714932:G:T	Tcruzi	B	0.0027966666271394	0.0222618868272883	0.659501557746754
CDK11B	chr1:1714932:G:T	Tcruzi	CD4T	0.00598814415022212	0.0256983954563557	0.628065461402728
CDK11B	chr1:1729202:C:G	NI	NK	-0.0173181887614622	0.0459981398634628	0.468123733639319
CDK11B	chr1:1729202:C:G	NI	CD8T	-0.0343612105632575	0.0556554164226521	0.390019589287229
CDK11B	chr1:1729202:C:G	NI	monocyte	-0.0635207928952741	0.0790994125526221	0.298834411873082
CDK11B	chr1:1729202:C:G	NI	B	-0.0304668741224552	0.055222264379397	0.410828620744388
CDK11B	chr1:1729202:C:G	NI	CD4T	-0.0199917547519798	0.0603044051677343	0.474687358840694
CDK11B	chr1:1729202:C:G	IAV	NK	-0.017695568069233	0.0434648495444686	0.457842337030797
CDK11B	chr1:1729202:C:G	IAV	CD8T	-0.0206153339212088	0.0415278625193611	0.428554937192277
CDK11B	chr1:1729202:C:G	IAV	monocyte	-0.0492369349464893	0.0645122225420581	0.331357257631501
CDK11B	chr1:1729202:C:G	IAV	B	-0.013043433898536	0.0444724092134801	0.490927246724565
CDK11B	chr1:1729202:C:G	IAV	CD4T	-0.0259289456949018	0.052897515598789	0.433202698794747
CDK11B	chr1:1729202:C:G	LPS	NK	-0.0234414170141604	0.0482478077521221	0.428843187546116
CDK11B	chr1:1729202:C:G	LPS	CD8T	-0.0215085020716162	0.0450731785930524	0.431210814077321
CDK11B	chr1:1729202:C:G	LPS	monocyte	-0.065170521065989	0.0810056376400347	0.303996666444613
CDK11B	chr1:1729202:C:G	LPS	B	-0.0256492896929636	0.0526436311123261	0.428114755151934
CDK11B	chr1:1729202:C:G	LPS	CD4T	-0.0274662726820747	0.0574879034788876	0.433520217007584
CDK11B	chr1:1729202:C:G	Tcruzi	NK	-0.0157730781602043	0.0472714717159928	0.478600177754966
CDK11B	chr1:1729202:C:G	Tcruzi	CD8T	-0.036481215453317	0.0556585651840938	0.374284764439349
CDK11B	chr1:1729202:C:G	Tcruzi	monocyte	-0.0638783246562236	0.0785082111472099	0.309478968767877
CDK11B	chr1:1729202:C:G	Tcruzi	B	-0.0243357242244564	0.0500003706306994	0.430840454475289
CDK11B	chr1:1729202:C:G	Tcruzi	CD4T	-0.0261396070386535	0.0574933899761212	0.44350402019134
CDK11B	chr1:1743712:G:A	NI	NK	0.0680264417439777	0.0868488746168839	0.283581698010851
CDK11B	chr1:1743712:G:A	NI	CD8T	0.094663399291029	0.10652494545898	0.2490001610936
CDK11B	chr1:1743712:G:A	NI	monocyte	0.0383528334372419	0.0928365354727119	0.408351520488407
CDK11B	chr1:1743712:G:A	NI	B	0.0743368622575484	0.0968638751874253	0.288802214748666
CDK11B	chr1:1743712:G:A	NI	CD4T	0.106481946961819	0.120962714299013	0.251031032872125
CDK11B	chr1:1743712:G:A	IAV	NK	0.0418648167937974	0.0688236076496745	0.347065294035399
CDK11B	chr1:1743712:G:A	IAV	CD8T	0.0463453750418888	0.0663811196436976	0.316125630664974
CDK11B	chr1:1743712:G:A	IAV	monocyte	0.0251892548546348	0.0767041039374844	0.451448585672187
CDK11B	chr1:1743712:G:A	IAV	B	0.0456870063194769	0.0733274296996778	0.342895976805422
CDK11B	chr1:1743712:G:A	IAV	CD4T	0.0664590469844519	0.0879438943517143	0.302894371240872
CDK11B	chr1:1743712:G:A	LPS	NK	0.0485190110370547	0.0750551435837757	0.332723745922533
CDK11B	chr1:1743712:G:A	LPS	CD8T	0.0571634374554192	0.0754198619897717	0.297105529713024
CDK11B	chr1:1743712:G:A	LPS	monocyte	0.0223860321846257	0.089939876433952	0.469349339788252
CDK11B	chr1:1743712:G:A	LPS	B	0.0592471566527712	0.085933241771931	0.319010037685886
CDK11B	chr1:1743712:G:A	LPS	CD4T	0.0722380806293161	0.095613318605974	0.301777042169657
CDK11B	chr1:1743712:G:A	Tcruzi	NK	0.0693010802577645	0.0891284623603624	0.28471204991086
CDK11B	chr1:1743712:G:A	Tcruzi	CD8T	0.0807437896881219	0.0935070984254214	0.261756351828094
CDK11B	chr1:1743712:G:A	Tcruzi	monocyte	0.0215137709442668	0.0873161608717775	0.472470232585022
CDK11B	chr1:1743712:G:A	Tcruzi	B	0.0611220714047904	0.0846398168324367	0.307975993411598
CDK11B	chr1:1743712:G:A	Tcruzi	CD4T	0.084963013386277	0.102762819162476	0.278956973734587
CDK11B	chr1:1755504:T:C	NI	NK	-0.00990547175740635	0.0332867147772242	0.54454540116256
CDK11B	chr1:1755504:T:C	NI	CD8T	0.00560614346278699	0.034905412819778	0.601105125331363
CDK11B	chr1:1755504:T:C	NI	monocyte	-0.0281853661712558	0.0479460444754003	0.416550274938553
CDK11B	chr1:1755504:T:C	NI	B	0.0100636103815553	0.0367037045065395	0.557412349549213
CDK11B	chr1:1755504:T:C	NI	CD4T	0.0154029343173988	0.0434922692818471	0.524384704487749
CDK11B	chr1:1755504:T:C	IAV	NK	-0.0220964614595696	0.0390771956444072	0.449847785319198
CDK11B	chr1:1755504:T:C	IAV	CD8T	-0.00731428372933614	0.0294257523394387	0.559863007579542
CDK11B	chr1:1755504:T:C	IAV	monocyte	-0.0339045429266563	0.0488117749492109	0.396687224554666
CDK11B	chr1:1755504:T:C	IAV	B	0.01566670664801	0.037568565486307	0.511851371411873
CDK11B	chr1:1755504:T:C	IAV	CD4T	-0.0149431211306422	0.0386465558295392	0.521833430697718
CDK11B	chr1:1755504:T:C	LPS	NK	-0.0155400880456339	0.0361938483554146	0.496637640245485
CDK11B	chr1:1755504:T:C	LPS	CD8T	-0.00412751471903664	0.0304173816011913	0.591784097656893
CDK11B	chr1:1755504:T:C	LPS	monocyte	-0.0219635762360432	0.0453490357829171	0.462672981900074
CDK11B	chr1:1755504:T:C	LPS	B	0.0120520339051317	0.0375658508615324	0.540069100553485
CDK11B	chr1:1755504:T:C	LPS	CD4T	-0.000812323636083957	0.0365764479230677	0.630306823887171
CDK11B	chr1:1755504:T:C	Tcruzi	NK	0.000592486213337026	0.0345636471879959	0.631838185336068
CDK11B	chr1:1755504:T:C	Tcruzi	CD8T	-0.00822233157494826	0.0337976088477489	0.566008208399451
CDK11B	chr1:1755504:T:C	Tcruzi	monocyte	-0.02857511380317	0.0469257061231712	0.428738879559055
CDK11B	chr1:1755504:T:C	Tcruzi	B	0.00616083069333007	0.0338433586665097	0.583651157778769
CDK11B	chr1:1755504:T:C	Tcruzi	CD4T	0.0139124965338809	0.0408546275731609	0.538845127568411
CDK13	chr7:39881405:T:C	NI	NK	0.0074476326434154	0.0519337415130418	0.594227654732675
CDK13	chr7:39881405:T:C	NI	CD8T	0.0113910939502654	0.0596973692350448	0.579210328141912
CDK13	chr7:39881405:T:C	NI	monocyte	0.00163234663838131	0.0691982074760497	0.605645924180653
CDK13	chr7:39881405:T:C	NI	B	0.0198166338222914	0.0618198957897689	0.538551231180495
CDK13	chr7:39881405:T:C	NI	CD4T	0.0210695742433584	0.0767219739226846	0.54527842936917
CDK13	chr7:39881405:T:C	IAV	NK	0.00360961347539557	0.047754454138134	0.612730142824683
CDK13	chr7:39881405:T:C	IAV	CD8T	0.00721801160844612	0.0448266672456763	0.588125895738356
CDK13	chr7:39881405:T:C	IAV	monocyte	0.00476828708278777	0.0571353880269176	0.613865753972727
CDK13	chr7:39881405:T:C	IAV	B	0.0205579614497682	0.0564028779692486	0.522555313636435
CDK13	chr7:39881405:T:C	IAV	CD4T	0.018767967080037	0.0652385151182599	0.550188589708028
CDK13	chr7:39881405:T:C	LPS	NK	0.00741182842223707	0.0522450126689472	0.589523818252063
CDK13	chr7:39881405:T:C	LPS	CD8T	0.0132206605271193	0.0529483602748324	0.557465035465454
CDK13	chr7:39881405:T:C	LPS	monocyte	0.00377142909179938	0.0688042599138663	0.608196605944102
CDK13	chr7:39881405:T:C	LPS	B	0.0208829771784499	0.0623001232486632	0.528755289346179
CDK13	chr7:39881405:T:C	LPS	CD4T	0.014298011872982	0.0690585281015487	0.56917489831996
CDK13	chr7:39881405:T:C	Tcruzi	NK	0.00143222611431299	0.0536238626445635	0.624251762342576
CDK13	chr7:39881405:T:C	Tcruzi	CD8T	0.013387952356508	0.0581336372131173	0.566419575516768
CDK13	chr7:39881405:T:C	Tcruzi	monocyte	-0.00294438606321265	0.067303395316553	0.627700735976593
CDK13	chr7:39881405:T:C	Tcruzi	B	0.0200923938140721	0.0598545493524363	0.531635808463201
CDK13	chr7:39881405:T:C	Tcruzi	CD4T	0.0206830701502019	0.0726659105523283	0.54969816505142
CDK13	chr7:39897753:G:A	NI	NK	-0.0260712345653689	0.0399985138125714	0.407748437023896
CDK13	chr7:39897753:G:A	NI	CD8T	-0.0221638644734981	0.0383604955739331	0.435752911231294
CDK13	chr7:39897753:G:A	NI	monocyte	-0.0359938140154986	0.0525022923659281	0.374587318980153
CDK13	chr7:39897753:G:A	NI	B	-0.0101288634858822	0.0360903427689959	0.532817055255346
CDK13	chr7:39897753:G:A	NI	CD4T	-0.0444756127303083	0.0567563913013724	0.345733975798594
CDK13	chr7:39897753:G:A	IAV	NK	-0.0177034458983075	0.0333703515538956	0.449904684321077
CDK13	chr7:39897753:G:A	IAV	CD8T	-0.0178316727080751	0.0317176849907935	0.437983991322303
CDK13	chr7:39897753:G:A	IAV	monocyte	-0.0287923629785813	0.0440720078666837	0.40780716358277
CDK13	chr7:39897753:G:A	IAV	B	-0.0117836340901747	0.0328428785151047	0.509115789495025
CDK13	chr7:39897753:G:A	IAV	CD4T	-0.0202979496787399	0.0390717716830977	0.454375917493223
CDK13	chr7:39897753:G:A	LPS	NK	-0.0163517145647924	0.0350344552928067	0.464919459687994
CDK13	chr7:39897753:G:A	LPS	CD8T	-0.0226601431909216	0.0358529669296646	0.412648149896909
CDK13	chr7:39897753:G:A	LPS	monocyte	-0.0326028266959945	0.051445022752556	0.403680340965647
CDK13	chr7:39897753:G:A	LPS	B	-0.00415618641364071	0.0361399910521052	0.575746338863726
CDK13	chr7:39897753:G:A	LPS	CD4T	-0.0245204380674947	0.0431947961979895	0.436646706456711
CDK13	chr7:39897753:G:A	Tcruzi	NK	-0.0268841685630679	0.0414302574795093	0.406344496415182
CDK13	chr7:39897753:G:A	Tcruzi	CD8T	-0.0237259441084087	0.0377341100824936	0.418191388065203
CDK13	chr7:39897753:G:A	Tcruzi	monocyte	-0.0362479343461098	0.0521211165787675	0.38826665119473
CDK13	chr7:39897753:G:A	Tcruzi	B	-0.00992104297041729	0.0346511554966399	0.528547475521265
CDK13	chr7:39897753:G:A	Tcruzi	CD4T	-0.0324146129809537	0.0475186185100516	0.401015406771741
CDK13	chr7:39945012:G:A	NI	NK	0.0112092041094537	0.0571844855496098	0.559341463165456
CDK13	chr7:39945012:G:A	NI	CD8T	0.0286580231686443	0.0714759958971366	0.494204941566778
CDK13	chr7:39945012:G:A	NI	monocyte	-0.00220946526385219	0.0757663528495784	0.601832465929689
CDK13	chr7:39945012:G:A	NI	B	0.00333139039432139	0.0621784598690179	0.603007987701054
CDK13	chr7:39945012:G:A	NI	CD4T	0.0445055925795946	0.0949934881661161	0.461168065401773
CDK13	chr7:39945012:G:A	IAV	NK	0.0112243246787729	0.0529705036878859	0.554913364657103
CDK13	chr7:39945012:G:A	IAV	CD8T	0.0143301344424877	0.0503458828030595	0.531278327564785
CDK13	chr7:39945012:G:A	IAV	monocyte	-0.00606882771228435	0.0628519948987018	0.602293566925322
CDK13	chr7:39945012:G:A	IAV	B	0.00834911314338723	0.0540328189347687	0.575004943302621
CDK13	chr7:39945012:G:A	IAV	CD4T	0.0414759153160159	0.0838728918291612	0.45797585012502
CDK13	chr7:39945012:G:A	LPS	NK	0.0163860178165209	0.0591473808624859	0.531402117039447
CDK13	chr7:39945012:G:A	LPS	CD8T	0.0222221625230287	0.0602731732896921	0.500800371720216
CDK13	chr7:39945012:G:A	LPS	monocyte	-0.0155304864238693	0.0794718682242032	0.559673272865517
CDK13	chr7:39945012:G:A	LPS	B	0.00400156161934231	0.0616066994153771	0.595780883392501
CDK13	chr7:39945012:G:A	LPS	CD4T	0.0404064792688297	0.0871854884885655	0.467557670197467
CDK13	chr7:39945012:G:A	Tcruzi	NK	0.0106130546242487	0.0588857118469205	0.562249573510228
CDK13	chr7:39945012:G:A	Tcruzi	CD8T	0.0252237318674952	0.0669711832308246	0.500988437959476
CDK13	chr7:39945012:G:A	Tcruzi	monocyte	-0.00946685310099525	0.0744174043178569	0.588843883175285
CDK13	chr7:39945012:G:A	Tcruzi	B	0.00509659901665141	0.0589867496110892	0.592600866609851
CDK13	chr7:39945012:G:A	Tcruzi	CD4T	0.0431779051622745	0.0904209554216299	0.464363570749221
CDK13	chr7:39974951:C:G	NI	NK	0.00694987025652811	0.0342948984714131	0.605408161845172
CDK13	chr7:39974951:C:G	NI	CD8T	0.00626066951794525	0.0366704579877051	0.611553071809304
CDK13	chr7:39974951:C:G	NI	monocyte	0.0441164497294174	0.0637619796801212	0.379933279074844
CDK13	chr7:39974951:C:G	NI	B	-4.36587761733901e-05	0.0372560999900009	0.659844915356114
CDK13	chr7:39974951:C:G	NI	CD4T	0.0143071751634036	0.0470100044460723	0.563485485447474
CDK13	chr7:39974951:C:G	IAV	NK	-0.000547538323467549	0.0317919983882014	0.664157876710975
CDK13	chr7:39974951:C:G	IAV	CD8T	0.00558228117402256	0.0293437338767569	0.607043737050411
CDK13	chr7:39974951:C:G	IAV	monocyte	0.021183138061449	0.0433872619003987	0.507332168633045
CDK13	chr7:39974951:C:G	IAV	B	0.0058460232180263	0.0327500778093747	0.610730033211096
CDK13	chr7:39974951:C:G	IAV	CD4T	0.0139593005340589	0.0404681131396726	0.560710786501248
CDK13	chr7:39974951:C:G	LPS	NK	0.000372179044208622	0.0342990982466161	0.650803484661038
CDK13	chr7:39974951:C:G	LPS	CD8T	0.00862569401304089	0.0330413658903653	0.581049453422544
CDK13	chr7:39974951:C:G	LPS	monocyte	0.0223114967545666	0.0506240064511742	0.507786422068619
CDK13	chr7:39974951:C:G	LPS	B	0.00794796443300425	0.0371780765051533	0.595664910733273
CDK13	chr7:39974951:C:G	LPS	CD4T	0.0172597582364393	0.0450056029394243	0.543600041381864
CDK13	chr7:39974951:C:G	Tcruzi	NK	0.00651934546491739	0.0353666535668889	0.608273811939718
CDK13	chr7:39974951:C:G	Tcruzi	CD8T	0.00671557296271457	0.0351368731980249	0.604449610625957
CDK13	chr7:39974951:C:G	Tcruzi	monocyte	0.0309862432994395	0.0546094041856317	0.473247717976962
CDK13	chr7:39974951:C:G	Tcruzi	B	0.00276000983314585	0.0352025338679214	0.63618481419429
CDK13	chr7:39974951:C:G	Tcruzi	CD4T	0.0121692118503035	0.0433362685864466	0.578217795439403
CDK13	chr7:40010767:A:T	NI	NK	0.00732671970638323	0.0492816598066836	0.591386970517387
CDK13	chr7:40010767:A:T	NI	CD8T	0.0159409511774534	0.0563196753837602	0.551875873376984
CDK13	chr7:40010767:A:T	NI	monocyte	0.0216983776417542	0.0717640766640733	0.519213956381369
CDK13	chr7:40010767:A:T	NI	B	-0.0145378626799232	0.0587592922567562	0.574872916044013
CDK13	chr7:40010767:A:T	NI	CD4T	0.0263400996883232	0.0727409437216457	0.516754730608542
CDK13	chr7:40010767:A:T	IAV	NK	0.00812042633643951	0.0459943061605151	0.583559571457006
CDK13	chr7:40010767:A:T	IAV	CD8T	0.0113513011035979	0.0435543046913377	0.558260705185159
CDK13	chr7:40010767:A:T	IAV	monocyte	0.0234777298494843	0.0669238562883031	0.524582565336005
CDK13	chr7:40010767:A:T	IAV	B	-0.00273921025014053	0.0463366995481065	0.630523823576842
CDK13	chr7:40010767:A:T	IAV	CD4T	0.0159304747834039	0.0582146777028855	0.55451367307464
CDK13	chr7:40010767:A:T	LPS	NK	0.0127342501284971	0.0509692328751483	0.557763762932587
CDK13	chr7:40010767:A:T	LPS	CD8T	0.0119507110172083	0.0484132143158134	0.557716003106832
CDK13	chr7:40010767:A:T	LPS	monocyte	0.0143122726326873	0.0689256499445158	0.560459796432078
CDK13	chr7:40010767:A:T	LPS	B	-0.00764231019064452	0.0543076069156016	0.60321945543409
CDK13	chr7:40010767:A:T	LPS	CD4T	0.0201238987182737	0.0650998589783941	0.539303771628398
CDK13	chr7:40010767:A:T	Tcruzi	NK	0.00995560291473051	0.0512204472571474	0.576898142104825
CDK13	chr7:40010767:A:T	Tcruzi	CD8T	0.0152189273973778	0.0539535980304507	0.550579226204168
CDK13	chr7:40010767:A:T	Tcruzi	monocyte	0.0157038852385593	0.0667358115796881	0.561302408947932
CDK13	chr7:40010767:A:T	Tcruzi	B	-0.00676659604591741	0.0517429665397219	0.60874247085695
CDK13	chr7:40010767:A:T	Tcruzi	CD4T	0.0204939937238732	0.0658821503169504	0.541785315100342
CDK13	chr7:40019689:A:C	NI	NK	0.00429945146196351	0.048550642820942	0.61467972293662
CDK13	chr7:40019689:A:C	NI	CD8T	0.0152467300742688	0.0576172618496284	0.563224405334322
CDK13	chr7:40019689:A:C	NI	monocyte	-0.00229273869827077	0.0655083879893934	0.613269788212905
CDK13	chr7:40019689:A:C	NI	B	0.00107793101192693	0.0532474162638935	0.636632334573498
CDK13	chr7:40019689:A:C	NI	CD4T	0.0211243012140901	0.0724782839432775	0.545948703243769
CDK13	chr7:40019689:A:C	IAV	NK	0.00769514339315096	0.0457172903181408	0.592882001744782
CDK13	chr7:40019689:A:C	IAV	CD8T	0.00899281718364153	0.0429372241456206	0.57957206374531
CDK13	chr7:40019689:A:C	IAV	monocyte	-0.00545607905937752	0.0547219730044328	0.619731379908825
CDK13	chr7:40019689:A:C	IAV	B	-0.00481093983935564	0.0474746097546809	0.62301455696862
CDK13	chr7:40019689:A:C	IAV	CD4T	0.0153735986292235	0.0598105011637635	0.565465682524792
CDK13	chr7:40019689:A:C	LPS	NK	0.00282134824841113	0.0488852357006901	0.618016376910699
CDK13	chr7:40019689:A:C	LPS	CD8T	0.0166804240608829	0.0523971370309528	0.541245928279794
CDK13	chr7:40019689:A:C	LPS	monocyte	-0.00658155216904839	0.066220125386958	0.606043185733932
CDK13	chr7:40019689:A:C	LPS	B	-7.6617955863616e-05	0.0530681572859884	0.637652301868104
CDK13	chr7:40019689:A:C	LPS	CD4T	0.0168432364581741	0.0656502630713954	0.560758840029256
CDK13	chr7:40019689:A:C	Tcruzi	NK	0.00306932719911133	0.05017509114534	0.620145265074763
CDK13	chr7:40019689:A:C	Tcruzi	CD8T	0.0135101298603067	0.0546349360293409	0.566667185954534
CDK13	chr7:40019689:A:C	Tcruzi	monocyte	-0.00103518109551301	0.0625760576502186	0.637484666732032
CDK13	chr7:40019689:A:C	Tcruzi	B	-0.00235183473167208	0.0511503863746814	0.637041439990752
CDK13	chr7:40019689:A:C	Tcruzi	CD4T	0.025054832954405	0.0713316713207572	0.533920945022861
CDK13	chr7:40046166:C:T	NI	NK	0.00429334197983274	0.0834822980478339	0.477106878184991
CDK13	chr7:40046166:C:T	NI	CD8T	-0.00687616376458761	0.0795666756117729	0.466941168538765
CDK13	chr7:40046166:C:T	NI	monocyte	0.0777325444793075	0.0919403937025225	0.198049845645631
CDK13	chr7:40046166:C:T	NI	B	0.596611930782695	0.0892487829298431	5.16940017035024e-14
CDK13	chr7:40046166:C:T	NI	CD4T	-0.0535470749978949	0.0911385872993733	0.279347876803894
CDK13	chr7:40046166:C:T	IAV	NK	0.028628867944122	0.0784785616930901	0.356331820327963
CDK13	chr7:40046166:C:T	IAV	CD8T	-0.0265841682789766	0.0827469467638178	0.377500851665616
CDK13	chr7:40046166:C:T	IAV	monocyte	0.0356391183343292	0.0893272336511939	0.342058927369437
CDK13	chr7:40046166:C:T	IAV	B	0.440422464504293	0.0854829543904494	3.95004017052625e-08
CDK13	chr7:40046166:C:T	IAV	CD4T	-0.0143392575675924	0.0821331050895291	0.433040346762906
CDK13	chr7:40046166:C:T	LPS	NK	-0.000731797173420112	0.0844356895803617	0.499734271019083
CDK13	chr7:40046166:C:T	LPS	CD8T	0.055092195430579	0.0771390682035481	0.23681986681953
CDK13	chr7:40046166:C:T	LPS	monocyte	0.0811566304009662	0.0978314155040033	0.202519423131122
CDK13	chr7:40046166:C:T	LPS	B	0.536109414548322	0.0848857624716147	2.00118605124075e-11
CDK13	chr7:40046166:C:T	LPS	CD4T	-0.00276279708465584	0.0813799647292595	0.487358296282733
CDK13	chr7:40046166:C:T	Tcruzi	NK	0.0253571183285746	0.0909728786538514	0.389443509800023
CDK13	chr7:40046166:C:T	Tcruzi	CD8T	0.000905424816319655	0.0766150963614749	0.493918569073892
CDK13	chr7:40046166:C:T	Tcruzi	monocyte	0.0842721558458164	0.0951257379789894	0.186671720869984
CDK13	chr7:40046166:C:T	Tcruzi	B	0.476061707489768	0.0858824324337386	1.86321960784451e-08
CDK13	chr7:40046166:C:T	Tcruzi	CD4T	-0.0612261439062678	0.088808052192553	0.246249759146694
CDK13	chr7:40049003:A:T	NI	NK	-0.00322074289398705	0.0299809999702964	0.644045917459765
CDK13	chr7:40049003:A:T	NI	CD8T	-0.00967970967315253	0.0332986926983766	0.591717779152318
CDK13	chr7:40049003:A:T	NI	monocyte	-0.0214316384257165	0.0462844431950088	0.496940779076871
CDK13	chr7:40049003:A:T	NI	B	-0.00841616474165273	0.0334419355887534	0.601628742035483
CDK13	chr7:40049003:A:T	NI	CD4T	-0.0105690475780452	0.0414177851233019	0.588231408673744
CDK13	chr7:40049003:A:T	IAV	NK	-0.00800918728268585	0.0290372413469694	0.597586005389476
CDK13	chr7:40049003:A:T	IAV	CD8T	-0.00971010896899202	0.0280631575140668	0.574967456273361
CDK13	chr7:40049003:A:T	IAV	monocyte	-0.0119551788459165	0.0355023384459248	0.57698982382705
CDK13	chr7:40049003:A:T	IAV	B	-0.0111041345917427	0.0312123571369367	0.570957166456603
CDK13	chr7:40049003:A:T	IAV	CD4T	-0.0154316990922813	0.0371521940616605	0.553321109027789
CDK13	chr7:40049003:A:T	LPS	NK	-0.00294302821230027	0.0307116297657662	0.632983303734019
CDK13	chr7:40049003:A:T	LPS	CD8T	-0.0148292656797116	0.0331060320888277	0.530513690749343
CDK13	chr7:40049003:A:T	LPS	monocyte	-0.0129516829762032	0.0423127443900832	0.562433623111942
CDK13	chr7:40049003:A:T	LPS	B	-0.0170420156436384	0.037684112161151	0.528139730040199
CDK13	chr7:40049003:A:T	LPS	CD4T	-0.0228124949018333	0.0445276193375187	0.508447571905443
CDK13	chr7:40049003:A:T	Tcruzi	NK	0.000163396803386873	0.0319222796235012	0.670374969326969
CDK13	chr7:40049003:A:T	Tcruzi	CD8T	-0.00668264862356196	0.0313840126018884	0.610411880540372
CDK13	chr7:40049003:A:T	Tcruzi	monocyte	-0.0131134758964697	0.040615613039057	0.574166974982781
CDK13	chr7:40049003:A:T	Tcruzi	B	-0.00929822640892205	0.0325142110365054	0.58948567723143
CDK13	chr7:40049003:A:T	Tcruzi	CD4T	-0.0115903565738384	0.0385242845986146	0.58563478423017
CDK13	chr7:40106808:T:G	NI	NK	-0.00639250183263393	0.0423168419563621	0.609715742841997
CDK13	chr7:40106808:T:G	NI	CD8T	-0.0130964358282607	0.0492912484810991	0.57814020552578
CDK13	chr7:40106808:T:G	NI	monocyte	-0.0100640781734335	0.0579154045806619	0.576641495715958
CDK13	chr7:40106808:T:G	NI	B	0.0100711631610866	0.0489089902193397	0.603147761307939
CDK13	chr7:40106808:T:G	NI	CD4T	-0.00426713872822957	0.0577328713851694	0.62402252755146
CDK13	chr7:40106808:T:G	IAV	NK	-0.0127242204178771	0.0424946883119262	0.566308124080998
CDK13	chr7:40106808:T:G	IAV	CD8T	-0.00588478517138667	0.0366238478226437	0.606965761162688
CDK13	chr7:40106808:T:G	IAV	monocyte	-0.00616604622374752	0.0475344001741298	0.613159476874873
CDK13	chr7:40106808:T:G	IAV	B	0.00806549710314129	0.0423788968955688	0.607618878409851
CDK13	chr7:40106808:T:G	IAV	CD4T	-0.00139413689957906	0.048690508966426	0.644699505684575
CDK13	chr7:40106808:T:G	LPS	NK	-0.00756631971879425	0.0429277786609615	0.596739797646612
CDK13	chr7:40106808:T:G	LPS	CD8T	-0.00843743414981755	0.0416942702568175	0.589958718697328
CDK13	chr7:40106808:T:G	LPS	monocyte	-0.0237694238880877	0.0669161909928709	0.525606705884701
CDK13	chr7:40106808:T:G	LPS	B	0.00712331662163477	0.0473439669970702	0.614757010847088
CDK13	chr7:40106808:T:G	LPS	CD4T	-0.00913257351832093	0.0542198358873426	0.601341334218229
CDK13	chr7:40106808:T:G	Tcruzi	NK	-0.0109544167830695	0.0454689219603164	0.582093692306051
CDK13	chr7:40106808:T:G	Tcruzi	CD8T	-0.0119280948309964	0.0469064190337144	0.579166444525636
CDK13	chr7:40106808:T:G	Tcruzi	monocyte	-0.0157858348591915	0.0576929005646809	0.566954668343764
CDK13	chr7:40106808:T:G	Tcruzi	B	0.00374340191215894	0.044302101759752	0.635639760279135
CDK13	chr7:40106808:T:G	Tcruzi	CD4T	-0.00491560601129275	0.0540858821000802	0.625952034201182
CDK13	chr7:40142377:T:A	NI	NK	0.00873208705169496	0.028874229161647	0.623139349568126
CDK13	chr7:40142377:T:A	NI	CD8T	0.0118201085282095	0.0331303846629676	0.607214587156899
CDK13	chr7:40142377:T:A	NI	monocyte	-0.0134725263461736	0.0406036737832685	0.574938336217889
CDK13	chr7:40142377:T:A	NI	B	0.00181125894174556	0.0286496614003575	0.692790128826738
CDK13	chr7:40142377:T:A	NI	CD4T	0.00505590054867321	0.0359488872174064	0.657987308647837
CDK13	chr7:40142377:T:A	IAV	NK	0.00333699127445418	0.0246336456472212	0.669315858065269
CDK13	chr7:40142377:T:A	IAV	CD8T	0.00389404194270334	0.0230855246180811	0.660247212650658
CDK13	chr7:40142377:T:A	IAV	monocyte	-0.00550868103342286	0.0302560057766304	0.657891432703396
CDK13	chr7:40142377:T:A	IAV	B	0.00147491107820989	0.0253410798977528	0.694469719659521
CDK13	chr7:40142377:T:A	IAV	CD4T	-8.55164166362805e-05	0.0297321241034045	0.707253832719773
CDK13	chr7:40142377:T:A	LPS	NK	0.00684242785888799	0.0278576541432034	0.632050584747776
CDK13	chr7:40142377:T:A	LPS	CD8T	0.00754861701721754	0.0270022517083748	0.62280087223461
CDK13	chr7:40142377:T:A	LPS	monocyte	-0.00177861905788337	0.0375269778843726	0.672292097312613
CDK13	chr7:40142377:T:A	LPS	B	0.000817988518286521	0.0285422590502686	0.693792530686594
CDK13	chr7:40142377:T:A	LPS	CD4T	0.00133475334223199	0.0323067586343409	0.688463572433078
CDK13	chr7:40142377:T:A	Tcruzi	NK	0.00697370948573775	0.0289421155881019	0.638093024798556
CDK13	chr7:40142377:T:A	Tcruzi	CD8T	0.00297121711390391	0.0274710267303843	0.673688495164359
CDK13	chr7:40142377:T:A	Tcruzi	monocyte	-0.0138947322221478	0.0395072848495217	0.596297108157175
CDK13	chr7:40142377:T:A	Tcruzi	B	0.00164424376055009	0.0275884595119323	0.691385872828265
CDK13	chr7:40142377:T:A	Tcruzi	CD4T	0.00226353699628098	0.0328395558749454	0.686459521810114
CDK13	chr7:40150850:A:C	NI	NK	-0.0101466859710629	0.0458418905701667	0.429456040526898
CDK13	chr7:40150850:A:C	NI	CD8T	0.0456999999238445	0.0461819005593259	0.160700159649081
CDK13	chr7:40150850:A:C	NI	monocyte	-0.0403562393962112	0.0524348465309892	0.224281848753918
CDK13	chr7:40150850:A:C	NI	B	0.115150137180333	0.0507243959040119	0.0137354473474071
CDK13	chr7:40150850:A:C	NI	CD4T	-0.0226044216786378	0.0515468131093716	0.339689372041101
CDK13	chr7:40150850:A:C	IAV	NK	0.00572822429105179	0.0418725896295826	0.442495840085938
CDK13	chr7:40150850:A:C	IAV	CD8T	-0.00227878575372832	0.0422797462057529	0.497376329192636
CDK13	chr7:40150850:A:C	IAV	monocyte	-0.0256462667753243	0.0484913961612813	0.301282300559204
CDK13	chr7:40150850:A:C	IAV	B	0.0957547283255869	0.0482766070745788	0.0213606681836004
CDK13	chr7:40150850:A:C	IAV	CD4T	-0.0330171798018658	0.0474748889790619	0.252039654653585
CDK13	chr7:40150850:A:C	LPS	NK	0.0387238889785483	0.0464370739744875	0.201732057019983
CDK13	chr7:40150850:A:C	LPS	CD8T	0.0459946739582584	0.0438916102505099	0.142899520069496
CDK13	chr7:40150850:A:C	LPS	monocyte	0.00938400467360365	0.0555573591972898	0.443078434870127
CDK13	chr7:40150850:A:C	LPS	B	0.13148109382544	0.0538491654915387	0.00887464405410142
CDK13	chr7:40150850:A:C	LPS	CD4T	-0.0106388795182181	0.0462234364126596	0.415451556216716
CDK13	chr7:40150850:A:C	Tcruzi	NK	-0.00157908920339396	0.04759914175885	0.500850715085873
CDK13	chr7:40150850:A:C	Tcruzi	CD8T	0.0241416178948316	0.0413429202989921	0.281960110569265
CDK13	chr7:40150850:A:C	Tcruzi	monocyte	-0.0836768391127649	0.0595222391804757	0.0750388143904198
CDK13	chr7:40150850:A:C	Tcruzi	B	0.109743652688566	0.050182128256129	0.015110960248297
CDK13	chr7:40150850:A:C	Tcruzi	CD4T	-0.0247890526188322	0.0488832965461398	0.315564862992273
CDK13	chr7:40158606:C:T	NI	NK	0.00106959456538303	0.0421906585472493	0.657042679350397
CDK13	chr7:40158606:C:T	NI	CD8T	-0.00785728635174768	0.0477332686854996	0.609171828967306
CDK13	chr7:40158606:C:T	NI	monocyte	0.00604868436704518	0.0579140219403243	0.602199357922581
CDK13	chr7:40158606:C:T	NI	B	-0.00906810334552571	0.0473911027528199	0.600737786987462
CDK13	chr7:40158606:C:T	NI	CD4T	-0.0096567892148129	0.0592763830033467	0.599763719546789
CDK13	chr7:40158606:C:T	IAV	NK	0.00549082954828541	0.0406006673034277	0.626167956595847
CDK13	chr7:40158606:C:T	IAV	CD8T	-0.00170831792204061	0.0360857088322897	0.641256325471417
CDK13	chr7:40158606:C:T	IAV	monocyte	0.00669396976335322	0.0476903744315729	0.618002322916911
CDK13	chr7:40158606:C:T	IAV	B	-0.0074326351962895	0.0412656823812826	0.604098863514825
CDK13	chr7:40158606:C:T	IAV	CD4T	-0.00349264321105715	0.0490906646747164	0.6346296704232
CDK13	chr7:40158606:C:T	LPS	NK	0.00105546978386546	0.0424517739034527	0.651945661039014
CDK13	chr7:40158606:C:T	LPS	CD8T	-0.00863640108113483	0.0423637716380817	0.592794294098672
CDK13	chr7:40158606:C:T	LPS	monocyte	0.00998000463213244	0.0587826848714669	0.595208304355714
CDK13	chr7:40158606:C:T	LPS	B	-0.0122769843727233	0.0487203868277626	0.577604297121981
CDK13	chr7:40158606:C:T	LPS	CD4T	-0.00389161469196969	0.0538826070284784	0.628785363014043
CDK13	chr7:40158606:C:T	Tcruzi	NK	-0.00143151737976343	0.0433955434155895	0.644442421692852
CDK13	chr7:40158606:C:T	Tcruzi	CD8T	-0.014128483540178	0.0490597914136779	0.570661229142529
CDK13	chr7:40158606:C:T	Tcruzi	monocyte	0.0118815760273856	0.0572262681232424	0.592847688596723
CDK13	chr7:40158606:C:T	Tcruzi	B	-0.0112078260263076	0.046307957564353	0.583711910450442
CDK13	chr7:40158606:C:T	Tcruzi	CD4T	-0.00915812119686984	0.0553463874282224	0.606481753744953
CDK14	chr7:90408219:T:A	NI	NK	0.0104792018692898	0.028421590478243	0.594543359311565
CDK14	chr7:90408219:T:A	NI	CD8T	0.00823326560396905	0.0293480423754668	0.619260789342977
CDK14	chr7:90408219:T:A	NI	monocyte	-0.00911821678612704	0.0308465958431501	0.591623539628718
CDK14	chr7:90408219:T:A	NI	B	0.00252288245552514	0.0274498278382335	0.676963342298582
CDK14	chr7:90408219:T:A	NI	CD4T	0.0127424512644043	0.0370590687004398	0.591630971644701
CDK14	chr7:90408219:T:A	IAV	NK	0.0100701553677361	0.0269518177636707	0.592047311577233
CDK14	chr7:90408219:T:A	IAV	CD8T	0.0113369693470568	0.0261145279282663	0.572698015226397
CDK14	chr7:90408219:T:A	IAV	monocyte	0.000921898327004124	0.0252941728844484	0.701539571266722
CDK14	chr7:90408219:T:A	IAV	B	-0.000684053443092574	0.0240120955164367	0.70706867524457
CDK14	chr7:90408219:T:A	IAV	CD4T	0.0180739989089315	0.036849030729496	0.555329664959074
CDK14	chr7:90408219:T:A	LPS	NK	0.0226876509227618	0.0383507620568791	0.479301267966918
CDK14	chr7:90408219:T:A	LPS	CD8T	0.0124444602090331	0.028480065234055	0.540727696094849
CDK14	chr7:90408219:T:A	LPS	monocyte	0.00617714059698767	0.0320538229574263	0.615495309773383
CDK14	chr7:90408219:T:A	LPS	B	0.0124397053766372	0.0306356899231813	0.555682948210172
CDK14	chr7:90408219:T:A	LPS	CD4T	0.0199196757762939	0.0385430289150074	0.514209325002523
CDK14	chr7:90408219:T:A	Tcruzi	NK	0.0108886745835378	0.0298203173060096	0.592918979601108
CDK14	chr7:90408219:T:A	Tcruzi	CD8T	0.0086448208680118	0.0288080957778511	0.611638329004373
CDK14	chr7:90408219:T:A	Tcruzi	monocyte	-0.00392933676070962	0.0275894023272966	0.665025312092413
CDK14	chr7:90408219:T:A	Tcruzi	B	0.00145518838388934	0.0261151943672371	0.683897014212049
CDK14	chr7:90408219:T:A	Tcruzi	CD4T	0.00980052787544137	0.0339289402841823	0.615712798478136
CDK14	chr7:90421393:T:G	NI	NK	0.00135321307847702	0.0645375468251857	0.563767710493559
CDK14	chr7:90421393:T:G	NI	CD8T	0.00275911264798394	0.0709757375073412	0.557136271464916
CDK14	chr7:90421393:T:G	NI	monocyte	-0.0845462661565984	0.0851499086775994	0.211490179638998
CDK14	chr7:90421393:T:G	NI	B	0.036781185802045	0.0782622952262169	0.406492324932998
CDK14	chr7:90421393:T:G	NI	CD4T	0.00114752880305751	0.086516277223929	0.559892963780696
CDK14	chr7:90421393:T:G	IAV	NK	0.000426231315715324	0.0605196404659308	0.558014660059313
CDK14	chr7:90421393:T:G	IAV	CD8T	-0.010340886851905	0.0561045610798631	0.498961530180597
CDK14	chr7:90421393:T:G	IAV	monocyte	-0.0743325528388495	0.0792752296367724	0.228380571700784
CDK14	chr7:90421393:T:G	IAV	B	0.020310349348446	0.0618293969542712	0.457618148377048
CDK14	chr7:90421393:T:G	IAV	CD4T	0.00671206906029996	0.0747167707873504	0.540239535812945
CDK14	chr7:90421393:T:G	LPS	NK	0.00213020960235542	0.0648690315520292	0.559172520555079
CDK14	chr7:90421393:T:G	LPS	CD8T	0.000223609858077203	0.0620738848542866	0.556779332168755
CDK14	chr7:90421393:T:G	LPS	monocyte	-0.087121138207782	0.0937554115453155	0.226484745491747
CDK14	chr7:90421393:T:G	LPS	B	0.0186914994737683	0.0686136441165359	0.474256148957902
CDK14	chr7:90421393:T:G	LPS	CD4T	0.0162050309999344	0.083696366561396	0.504824055255589
CDK14	chr7:90421393:T:G	Tcruzi	NK	0.00179209407789282	0.0674906116972231	0.562659488204576
CDK14	chr7:90421393:T:G	Tcruzi	CD8T	0.00105828858086913	0.0683506987975467	0.562276736806093
CDK14	chr7:90421393:T:G	Tcruzi	monocyte	-0.122816511846967	0.109760417310258	0.167660198935637
CDK14	chr7:90421393:T:G	Tcruzi	B	0.0269223453550446	0.0700789585026843	0.437770751358241
CDK14	chr7:90421393:T:G	Tcruzi	CD4T	0.00512408672061222	0.0817680281285439	0.547639292692487
CDK14	chr7:90429044:C:T	NI	NK	-0.0117685924077973	0.045663645169332	0.565302509063818
CDK14	chr7:90429044:C:T	NI	CD8T	-0.0173426925332537	0.0525936473765536	0.543565257857189
CDK14	chr7:90429044:C:T	NI	monocyte	-0.0248216842634757	0.0582410123405402	0.482415142142857
CDK14	chr7:90429044:C:T	NI	B	-0.0107488532660228	0.0473876117176174	0.573799861569556
CDK14	chr7:90429044:C:T	NI	CD4T	-0.0131466280483122	0.0619714121123804	0.569366159632838
CDK14	chr7:90429044:C:T	IAV	NK	-0.0080504043198059	0.0416394757558261	0.583009869593757
CDK14	chr7:90429044:C:T	IAV	CD8T	-0.0124812389026287	0.0398395665323256	0.548117791857
CDK14	chr7:90429044:C:T	IAV	monocyte	-0.0230349369635909	0.0519675537292726	0.501443226134759
CDK14	chr7:90429044:C:T	IAV	B	-0.00646830748892999	0.0400137406593635	0.592083117905992
CDK14	chr7:90429044:C:T	IAV	CD4T	-0.0125235483812777	0.052598817987038	0.570533935552315
CDK14	chr7:90429044:C:T	LPS	NK	-0.00994074903737931	0.0452630696755187	0.567315019728441
CDK14	chr7:90429044:C:T	LPS	CD8T	-0.0202359767048916	0.0491403754161297	0.507613484519834
CDK14	chr7:90429044:C:T	LPS	monocyte	-0.0279829042293817	0.062077536913055	0.481074368724471
CDK14	chr7:90429044:C:T	LPS	B	-0.0186648947783251	0.0500320144650467	0.521327848511047
CDK14	chr7:90429044:C:T	LPS	CD4T	-0.016344491273157	0.0586377613042108	0.550710237550896
CDK14	chr7:90429044:C:T	Tcruzi	NK	-0.0146345076813478	0.0485125086400056	0.549983907808724
CDK14	chr7:90429044:C:T	Tcruzi	CD8T	-0.0140889614108327	0.0495747705697012	0.555294882048917
CDK14	chr7:90429044:C:T	Tcruzi	monocyte	-0.0218171858127292	0.0554871279399655	0.514319915829594
CDK14	chr7:90429044:C:T	Tcruzi	B	-0.0132170155081659	0.0459459974377441	0.554212445820284
CDK14	chr7:90429044:C:T	Tcruzi	CD4T	-0.0139339991542389	0.0585762537290262	0.5692965790176
CDK14	chr7:90451685:G:C	NI	NK	0.00609146641293355	0.0495767486244574	0.603063268839726
CDK14	chr7:90451685:G:C	NI	CD8T	-0.00792823683091252	0.0537585234154596	0.571311547817897
CDK14	chr7:90451685:G:C	NI	monocyte	-0.006342187766837	0.0534169244247104	0.563863121969002
CDK14	chr7:90451685:G:C	NI	B	-0.0402486285523182	0.0669553405058772	0.414897893951985
CDK14	chr7:90451685:G:C	NI	CD4T	-0.0332452235976516	0.0735619470380551	0.467357225293333
CDK14	chr7:90451685:G:C	IAV	NK	0.00747581127890356	0.0471618799937196	0.592612505666243
CDK14	chr7:90451685:G:C	IAV	CD8T	0.00866601390434594	0.0456004470066633	0.585872864406136
CDK14	chr7:90451685:G:C	IAV	monocyte	-0.00445277888436555	0.0471650765290994	0.591821847488017
CDK14	chr7:90451685:G:C	IAV	B	-0.0359666760467565	0.0588818515148446	0.409600078007705
CDK14	chr7:90451685:G:C	IAV	CD4T	-0.0236257477946716	0.0600043054529112	0.495076859829006
CDK14	chr7:90451685:G:C	LPS	NK	0.0079967092110222	0.0507923453783482	0.588853156991319
CDK14	chr7:90451685:G:C	LPS	CD8T	-0.00424063787662264	0.0467391800217668	0.58407275717556
CDK14	chr7:90451685:G:C	LPS	monocyte	-0.00581069258100802	0.0559922331507385	0.578213703590083
CDK14	chr7:90451685:G:C	LPS	B	-0.0347668246765132	0.0610115798308438	0.425659513923134
CDK14	chr7:90451685:G:C	LPS	CD4T	-0.0268098647698974	0.066294682184548	0.487844289414202
CDK14	chr7:90451685:G:C	Tcruzi	NK	0.00322386807983162	0.0503226848739186	0.618710616932313
CDK14	chr7:90451685:G:C	Tcruzi	CD8T	-0.0124040798517637	0.0525117115825501	0.544042334508806
CDK14	chr7:90451685:G:C	Tcruzi	monocyte	-0.00616226421290771	0.0519662638649236	0.579520970906864
CDK14	chr7:90451685:G:C	Tcruzi	B	-0.0418301380502782	0.066900961530919	0.400840264814497
CDK14	chr7:90451685:G:C	Tcruzi	CD4T	-0.0303733093159116	0.0686069018987778	0.477154347380726
CDK14	chr7:90542228:T:C	NI	NK	0.00312442521373684	0.0435357974692265	0.569317042913602
CDK14	chr7:90542228:T:C	NI	CD8T	0.00086154480532748	0.0469461684662979	0.577251933699607
CDK14	chr7:90542228:T:C	NI	monocyte	-0.0428979283496595	0.0504654534314903	0.272770996707965
CDK14	chr7:90542228:T:C	NI	B	-0.05686603181388	0.0618960297784984	0.253621006782633
CDK14	chr7:90542228:T:C	NI	CD4T	-0.000828046292796457	0.0569799355818585	0.559627039079345
CDK14	chr7:90542228:T:C	IAV	NK	8.46097193005357e-05	0.0408498168271298	0.571416536554406
CDK14	chr7:90542228:T:C	IAV	CD8T	0.0105355551784379	0.0398820917716833	0.506714137745089
CDK14	chr7:90542228:T:C	IAV	monocyte	-0.0395027767169646	0.0486489324634571	0.291036965607353
CDK14	chr7:90542228:T:C	IAV	B	-0.0337355588063381	0.0444109999819795	0.308551488378957
CDK14	chr7:90542228:T:C	IAV	CD4T	-0.0106118832834108	0.0490506802386797	0.498055660695011
CDK14	chr7:90542228:T:C	LPS	NK	0.00677520916665484	0.0446806080800196	0.543668097964445
CDK14	chr7:90542228:T:C	LPS	CD8T	0.00688528386824275	0.0428621699463451	0.540680045744525
CDK14	chr7:90542228:T:C	LPS	monocyte	-0.0529495851676858	0.0591838422428636	0.258481872582272
CDK14	chr7:90542228:T:C	LPS	B	-0.0519130514861591	0.0567280700397896	0.256580943502494
CDK14	chr7:90542228:T:C	LPS	CD4T	-0.00482813539773677	0.0530355929780243	0.535340942000307
CDK14	chr7:90542228:T:C	Tcruzi	NK	0.00115285428496136	0.045070191675506	0.5796129258213
CDK14	chr7:90542228:T:C	Tcruzi	CD8T	0.00805771013037609	0.0470619523716189	0.538325892347
CDK14	chr7:90542228:T:C	Tcruzi	monocyte	-0.0405765154253047	0.0495482858528907	0.291598548636894
CDK14	chr7:90542228:T:C	Tcruzi	B	-0.0654340972871167	0.0679010013355561	0.227577156350061
CDK14	chr7:90542228:T:C	Tcruzi	CD4T	0.00584949887035507	0.0550965303475012	0.561896929531804
CDK14	chr7:90628098:G:C	NI	NK	-0.0275153063633008	0.0785345861837624	0.436859346807851
CDK14	chr7:90628098:G:C	NI	CD8T	-0.0392710393013737	0.0889571778489893	0.407913303366401
CDK14	chr7:90628098:G:C	NI	monocyte	-0.0705382715215766	0.097451629196099	0.299605233859446
CDK14	chr7:90628098:G:C	NI	B	-0.106425112159077	0.126222711266024	0.248670088481041
CDK14	chr7:90628098:G:C	NI	CD4T	-0.0444515431701316	0.107286651802389	0.411680369444028
CDK14	chr7:90628098:G:C	IAV	NK	-0.0402832528206377	0.0777800977683532	0.381004884790334
CDK14	chr7:90628098:G:C	IAV	CD8T	-0.0293082410885204	0.0690650254876974	0.412941347955247
CDK14	chr7:90628098:G:C	IAV	monocyte	-0.0678095098900605	0.0919918045935607	0.300829584789505
CDK14	chr7:90628098:G:C	IAV	B	-0.0813545072776027	0.0986473866005798	0.261521916145292
CDK14	chr7:90628098:G:C	IAV	CD4T	-0.0373698619298501	0.0921068837970194	0.417241782846627
CDK14	chr7:90628098:G:C	LPS	NK	-0.041412891784652	0.0821738719482136	0.383516671301363
CDK14	chr7:90628098:G:C	LPS	CD8T	-0.0312553738578558	0.0772320288558977	0.41550634066974
CDK14	chr7:90628098:G:C	LPS	monocyte	-0.0739079964016605	0.103725656567939	0.305044537667687
CDK14	chr7:90628098:G:C	LPS	B	-0.103043121440868	0.120433662371741	0.245847343406433
CDK14	chr7:90628098:G:C	LPS	CD4T	-0.0365644387588725	0.100231472865126	0.427215991823462
CDK14	chr7:90628098:G:C	Tcruzi	NK	-0.033544710495685	0.0821830178665017	0.41758621422331
CDK14	chr7:90628098:G:C	Tcruzi	CD8T	-0.026104606147859	0.0848198793183049	0.44694974255369
CDK14	chr7:90628098:G:C	Tcruzi	monocyte	-0.0730523496807945	0.0984212192386904	0.301888991036851
CDK14	chr7:90628098:G:C	Tcruzi	B	-0.0885251675149103	0.107550329625347	0.26254749597602
CDK14	chr7:90628098:G:C	Tcruzi	CD4T	-0.0356807796628968	0.101138156426219	0.43383607705773
CDK14	chr7:90705407:G:A	NI	NK	-0.0227632107756573	0.0365314466462019	0.332339043500902
CDK14	chr7:90705407:G:A	NI	CD8T	-0.0236572793375266	0.0386077592204859	0.336108140533002
CDK14	chr7:90705407:G:A	NI	monocyte	-0.0380358691700806	0.0390037527301981	0.22498105112544
CDK14	chr7:90705407:G:A	NI	B	-0.0545268282002878	0.0478397499608375	0.183537628523323
CDK14	chr7:90705407:G:A	NI	CD4T	-0.0285009673975225	0.046528224536912	0.332967959266813
CDK14	chr7:90705407:G:A	IAV	NK	-0.0222364486330775	0.0347037115766198	0.325057648478383
CDK14	chr7:90705407:G:A	IAV	CD8T	-0.0107943679205014	0.0307249206019224	0.414093321074679
CDK14	chr7:90705407:G:A	IAV	monocyte	-0.0452622348358083	0.0430805954890901	0.201257893574916
CDK14	chr7:90705407:G:A	IAV	B	-0.0370790870278518	0.0365149264781436	0.216406794224185
CDK14	chr7:90705407:G:A	IAV	CD4T	-0.0286624026414978	0.0409747035446317	0.308678446825638
CDK14	chr7:90705407:G:A	LPS	NK	-0.0262369886978791	0.0370695977975165	0.296823992946901
CDK14	chr7:90705407:G:A	LPS	CD8T	-0.0221140168376829	0.0345075932988142	0.317650743146074
CDK14	chr7:90705407:G:A	LPS	monocyte	-0.0403679696207258	0.0432836659345576	0.229658761475322
CDK14	chr7:90705407:G:A	LPS	B	-0.06698800310643	0.0532576492598956	0.149350039137296
CDK14	chr7:90705407:G:A	LPS	CD4T	-0.038350680439145	0.0459091315186248	0.261178612682774
CDK14	chr7:90705407:G:A	Tcruzi	NK	-0.0265938646706829	0.0389377032744605	0.311869628817278
CDK14	chr7:90705407:G:A	Tcruzi	CD8T	-0.0155954689154722	0.037235544903451	0.392367007393318
CDK14	chr7:90705407:G:A	Tcruzi	monocyte	-0.0328389766506839	0.0380389133039161	0.261046726814714
CDK14	chr7:90705407:G:A	Tcruzi	B	-0.0525287626317142	0.0456061478011643	0.180184106416895
CDK14	chr7:90705407:G:A	Tcruzi	CD4T	-0.0226920260723172	0.043678850739035	0.363379013246045
CDK14	chr7:90811290:C:T	NI	NK	0.00626874525270419	0.0294993202549699	0.60350708423489
CDK14	chr7:90811290:C:T	NI	CD8T	-0.00248308083363968	0.030866318266921	0.631156636129852
CDK14	chr7:90811290:C:T	NI	monocyte	0.0252988005428618	0.0374586110455922	0.385059114543471
CDK14	chr7:90811290:C:T	NI	B	0.00456247784048449	0.0308459020613302	0.627138678154818
CDK14	chr7:90811290:C:T	NI	CD4T	-0.038709284067243	0.0520440817779243	0.404045680644086
CDK14	chr7:90811290:C:T	IAV	NK	0.0127723015236521	0.0314744102276663	0.543176970019996
CDK14	chr7:90811290:C:T	IAV	CD8T	0.000860686297017055	0.0249953319243908	0.663629722131853
CDK14	chr7:90811290:C:T	IAV	monocyte	-0.0026160501121651	0.0282323212469123	0.642894835227736
CDK14	chr7:90811290:C:T	IAV	B	-0.00595124380688559	0.0263582132438486	0.596396916291207
CDK14	chr7:90811290:C:T	IAV	CD4T	-0.0342511543363767	0.0470938247166674	0.420013559585744
CDK14	chr7:90811290:C:T	LPS	NK	0.00944348043734734	0.0309988537298336	0.573371516978639
CDK14	chr7:90811290:C:T	LPS	CD8T	-0.000483523952903521	0.0276508135985537	0.647414510442328
CDK14	chr7:90811290:C:T	LPS	monocyte	-0.0131916413837669	0.0359345965941172	0.541581216647549
CDK14	chr7:90811290:C:T	LPS	B	0.00101711458036298	0.0287504794816712	0.656686453699035
CDK14	chr7:90811290:C:T	LPS	CD4T	-0.0316283072400217	0.0456020220211544	0.431733543235288
CDK14	chr7:90811290:C:T	Tcruzi	NK	0.0125346703861657	0.0334989117502531	0.551897161704204
CDK14	chr7:90811290:C:T	Tcruzi	CD8T	-0.0026199228714837	0.0300211834622002	0.628319321872171
CDK14	chr7:90811290:C:T	Tcruzi	monocyte	0.00335640174346994	0.028727660667269	0.622546408155997
CDK14	chr7:90811290:C:T	Tcruzi	B	0.00380440759766696	0.0290041323526741	0.630643845038446
CDK14	chr7:90811290:C:T	Tcruzi	CD4T	-0.0308417895788934	0.0453832985282689	0.439274214553518
CDK14	chr7:90918350:G:A	NI	NK	0.00956622607981156	0.0523764847321951	0.5922972597596
CDK14	chr7:90918350:G:A	NI	CD8T	0.0191789674825836	0.0633636566893606	0.556994895844819
CDK14	chr7:90918350:G:A	NI	monocyte	0.0349011623636604	0.0763205578210073	0.452680328053521
CDK14	chr7:90918350:G:A	NI	B	-0.00346288134452334	0.0555258825453628	0.639581523220244
CDK14	chr7:90918350:G:A	NI	CD4T	0.0135531074330276	0.0730155846156304	0.584334292955193
CDK14	chr7:90918350:G:A	IAV	NK	0.0101303292510849	0.0494049097488322	0.586010254424339
CDK14	chr7:90918350:G:A	IAV	CD8T	0.00889506723802644	0.0450456544943835	0.587908483217624
CDK14	chr7:90918350:G:A	IAV	monocyte	0.000630011790561664	0.0568356594975583	0.632055994039861
CDK14	chr7:90918350:G:A	IAV	B	-0.00389106162252152	0.047910473160557	0.633989804808321
CDK14	chr7:90918350:G:A	IAV	CD4T	0.0101428516122764	0.0614172681251472	0.59763911377694
CDK14	chr7:90918350:G:A	LPS	NK	0.00797308854248986	0.0521797533265634	0.596511757893049
CDK14	chr7:90918350:G:A	LPS	CD8T	0.00832606831919179	0.0509088853784874	0.593038886710031
CDK14	chr7:90918350:G:A	LPS	monocyte	0.0090487076311693	0.0645194487865083	0.590448616420072
CDK14	chr7:90918350:G:A	LPS	B	-0.00436049990594988	0.0546433537088849	0.629470460170134
CDK14	chr7:90918350:G:A	LPS	CD4T	0.0107636158952824	0.0674724912987289	0.595264108734036
CDK14	chr7:90918350:G:A	Tcruzi	NK	0.0137542877436686	0.0560243582592895	0.572488111658665
CDK14	chr7:90918350:G:A	Tcruzi	CD8T	0.0151735437965881	0.0589279282267391	0.569269066382058
CDK14	chr7:90918350:G:A	Tcruzi	monocyte	0.00754828299849364	0.0613857684368683	0.599824767970728
CDK14	chr7:90918350:G:A	Tcruzi	B	0.000428358408217727	0.0518271600747838	0.642646156243807
CDK14	chr7:90918350:G:A	Tcruzi	CD4T	0.0136391309055247	0.0690231627754711	0.587354582750483
CDK14	chr7:90926250:G:A	NI	NK	-0.00362419967003138	0.0751916609865095	0.597154219584227
CDK14	chr7:90926250:G:A	NI	CD8T	-0.00485923445834834	0.0868861653045032	0.598432430549128
CDK14	chr7:90926250:G:A	NI	monocyte	0.0661885390457636	0.103800058309291	0.351459974821341
CDK14	chr7:90926250:G:A	NI	B	0.0072095956637256	0.0788707919103901	0.55441419054873
CDK14	chr7:90926250:G:A	NI	CD4T	0.0325941388013924	0.106482660431806	0.486180693240464
CDK14	chr7:90926250:G:A	IAV	NK	0.000258068297404112	0.0697840781824638	0.583822152740241
CDK14	chr7:90926250:G:A	IAV	CD8T	0.00420921414021451	0.0638991061920906	0.565905903028378
CDK14	chr7:90926250:G:A	IAV	monocyte	0.0681380336787694	0.104644739249114	0.349668838417205
CDK14	chr7:90926250:G:A	IAV	B	0.0245700064069904	0.0722638407749828	0.479659548497572
CDK14	chr7:90926250:G:A	IAV	CD4T	0.0413531565211982	0.0988655331283718	0.453465106857357
CDK14	chr7:90926250:G:A	LPS	NK	-0.00196552498380719	0.0757719197743283	0.588479761319768
CDK14	chr7:90926250:G:A	LPS	CD8T	0.00682510034125442	0.0723262083287666	0.552803952775697
CDK14	chr7:90926250:G:A	LPS	monocyte	0.0639977376833707	0.107243638436937	0.370678051952411
CDK14	chr7:90926250:G:A	LPS	B	0.0208750056969224	0.0792158567595403	0.500999491170266
CDK14	chr7:90926250:G:A	LPS	CD4T	0.0365699204518926	0.102605793769562	0.472109591206672
CDK14	chr7:90926250:G:A	Tcruzi	NK	-0.0100874360373412	0.0808607834629316	0.574072021056642
CDK14	chr7:90926250:G:A	Tcruzi	CD8T	0.00306685067220506	0.0807446422911793	0.571047275050497
CDK14	chr7:90926250:G:A	Tcruzi	monocyte	0.0708322570983988	0.106964096365132	0.352894578455203
CDK14	chr7:90926250:G:A	Tcruzi	B	0.00460524059008505	0.075054128106375	0.560741918246503
CDK14	chr7:90926250:G:A	Tcruzi	CD4T	0.0280763701516238	0.0993678070437987	0.498759811571329
CDK14	chr7:90966871:C:T	NI	NK	-0.0181036680548187	0.0733394047800481	0.5105243142276
CDK14	chr7:90966871:C:T	NI	CD8T	-0.0190930437252811	0.0824569911827719	0.515375345570625
CDK14	chr7:90966871:C:T	NI	monocyte	-0.0760899393339352	0.111709063946145	0.332896056572596
CDK14	chr7:90966871:C:T	NI	B	-0.0222700056859444	0.0785229468191134	0.49714810117058
CDK14	chr7:90966871:C:T	NI	CD4T	-0.0122746706894471	0.100318536707753	0.541989946816426
CDK14	chr7:90966871:C:T	IAV	NK	-0.0172967896076544	0.0682205939767895	0.507545886019473
CDK14	chr7:90966871:C:T	IAV	CD8T	-0.00442671355238794	0.0619553813799275	0.561922458739851
CDK14	chr7:90966871:C:T	IAV	monocyte	-0.0713242935081147	0.104691146674134	0.340188694837655
CDK14	chr7:90966871:C:T	IAV	B	-0.0167717199042771	0.0664873215561067	0.506407944320674
CDK14	chr7:90966871:C:T	IAV	CD4T	-0.0150954935078972	0.0853498664427789	0.530888927254989
CDK14	chr7:90966871:C:T	LPS	NK	-0.0211339517481306	0.0744023269531818	0.494564578008213
CDK14	chr7:90966871:C:T	LPS	CD8T	-0.0160101151633997	0.0711919152507003	0.513239187062784
CDK14	chr7:90966871:C:T	LPS	monocyte	-0.0963748231115002	0.135818426319953	0.311786580840921
CDK14	chr7:90966871:C:T	LPS	B	-0.0186851902536685	0.0761665541458771	0.50460638695419
CDK14	chr7:90966871:C:T	LPS	CD4T	-0.0167948195766947	0.0939662932043982	0.526823136626893
CDK14	chr7:90966871:C:T	Tcruzi	NK	-0.0214860324217801	0.0765883259307661	0.498420433669489
CDK14	chr7:90966871:C:T	Tcruzi	CD8T	-0.0206868543093938	0.0799484793340504	0.505907458576646
CDK14	chr7:90966871:C:T	Tcruzi	monocyte	-0.0760155995996093	0.110667877022303	0.342821361667221
CDK14	chr7:90966871:C:T	Tcruzi	B	-0.0291825618646278	0.077554091210113	0.465796932243254
CDK14	chr7:90966871:C:T	Tcruzi	CD4T	-0.0123729153731899	0.0946170876590316	0.543621376898359
CDK14	chr7:91022841:G:A	NI	NK	-0.0336741184475019	0.042332283174477	0.299953222775502
CDK14	chr7:91022841:G:A	NI	CD8T	-0.0286019325804819	0.0421466935305521	0.341016244861235
CDK14	chr7:91022841:G:A	NI	monocyte	-0.0504162349752549	0.0474384003648115	0.216930350434221
CDK14	chr7:91022841:G:A	NI	B	-0.0317812379380551	0.0424907632023569	0.317128259243317
CDK14	chr7:91022841:G:A	NI	CD4T	-0.0283231265760126	0.0493469321094227	0.369246786182825
CDK14	chr7:91022841:G:A	IAV	NK	-0.0316284511085108	0.0397025903006507	0.298336509987769
CDK14	chr7:91022841:G:A	IAV	CD8T	-0.0232337987324901	0.0341215810227693	0.336791429282557
CDK14	chr7:91022841:G:A	IAV	monocyte	-0.0530981311614219	0.0507066170672506	0.219199007447931
CDK14	chr7:91022841:G:A	IAV	B	-0.0262998172686042	0.036166593898362	0.323164876813276
CDK14	chr7:91022841:G:A	IAV	CD4T	-0.0345023335503816	0.0453755826502702	0.315326341056011
CDK14	chr7:91022841:G:A	LPS	NK	-0.0347791543835405	0.0424278349660928	0.288816850527084
CDK14	chr7:91022841:G:A	LPS	CD8T	-0.0270454026623529	0.0378660911176515	0.324576130702972
CDK14	chr7:91022841:G:A	LPS	monocyte	-0.0480496216193808	0.0496283771744387	0.243955915772858
CDK14	chr7:91022841:G:A	LPS	B	-0.0355652277940856	0.0426840013615003	0.287737468579216
CDK14	chr7:91022841:G:A	LPS	CD4T	-0.0301982560343483	0.0468515173048875	0.348698191870644
CDK14	chr7:91022841:G:A	Tcruzi	NK	-0.0333358999824314	0.0431116080971485	0.306078016098442
CDK14	chr7:91022841:G:A	Tcruzi	CD8T	-0.0202308458280862	0.0397107008201926	0.389738671110143
CDK14	chr7:91022841:G:A	Tcruzi	monocyte	-0.0439224673394307	0.0448860979049633	0.250615170302723
CDK14	chr7:91022841:G:A	Tcruzi	B	-0.0303956421332077	0.0402497322751547	0.313747255631136
CDK14	chr7:91022841:G:A	Tcruzi	CD4T	-0.0241271524672726	0.0461909104049365	0.389198752348978
CDK14	chr7:91084540:G:A	NI	NK	0.0509156256198846	0.0741527337228499	0.317312758121187
CDK14	chr7:91084540:G:A	NI	CD8T	0.0725526172308624	0.0870817502425906	0.271679889720465
CDK14	chr7:91084540:G:A	NI	monocyte	0.0483408255819054	0.0799443998622151	0.340246199524121
CDK14	chr7:91084540:G:A	NI	B	0.0323518181126972	0.072017184108903	0.395163565884765
CDK14	chr7:91084540:G:A	NI	CD4T	0.126924032660338	0.131980622360601	0.219196354159072
CDK14	chr7:91084540:G:A	IAV	NK	0.0500637215338417	0.0709449604328099	0.309117027343676
CDK14	chr7:91084540:G:A	IAV	CD8T	0.0440898203955911	0.0629661220625702	0.311685875088384
CDK14	chr7:91084540:G:A	IAV	monocyte	0.0361512745057594	0.0698828157885937	0.380835792038434
CDK14	chr7:91084540:G:A	IAV	B	0.0339297364449597	0.0630408560113821	0.369040782090167
CDK14	chr7:91084540:G:A	IAV	CD4T	0.101816130642552	0.108354617599034	0.231042264332599
CDK14	chr7:91084540:G:A	LPS	NK	0.0466298879715143	0.0718747990527812	0.327929564606282
CDK14	chr7:91084540:G:A	LPS	CD8T	0.0552518568089481	0.0725659052671086	0.291184016713294
CDK14	chr7:91084540:G:A	LPS	monocyte	0.0282916988880712	0.0792233046468055	0.425683478838498
CDK14	chr7:91084540:G:A	LPS	B	0.0440201884859549	0.07304536352718	0.346713988042018
CDK14	chr7:91084540:G:A	LPS	CD4T	0.114279091071645	0.119901127041447	0.226065808655321
CDK14	chr7:91084540:G:A	Tcruzi	NK	0.048567613943258	0.0743864570402647	0.327544897066911
CDK14	chr7:91084540:G:A	Tcruzi	CD8T	0.0715899503356575	0.0849529254972574	0.266707045411528
CDK14	chr7:91084540:G:A	Tcruzi	monocyte	0.040503063662357	0.0761482460328782	0.374752907951941
CDK14	chr7:91084540:G:A	Tcruzi	B	0.0496249301088481	0.0739472794799271	0.323683366028631
CDK14	chr7:91084540:G:A	Tcruzi	CD4T	0.129652609164479	0.133218353006316	0.215422409227617
CDK14	chr7:91104105:A:G	NI	NK	0.0230951213447471	0.0387239453116897	0.275844631440558
CDK14	chr7:91104105:A:G	NI	CD8T	0.0523111929689157	0.0414625028549183	0.111256647506894
CDK14	chr7:91104105:A:G	NI	monocyte	0.019448813990757	0.0342142090391204	0.292843235869508
CDK14	chr7:91104105:A:G	NI	B	0.0230413924675879	0.0403441870839265	0.281698336617562
CDK14	chr7:91104105:A:G	NI	CD4T	0.121220114821912	0.0581919418080079	0.0300026116772994
CDK14	chr7:91104105:A:G	IAV	NK	0.00449423375653837	0.0394296911783016	0.43197265676184
CDK14	chr7:91104105:A:G	IAV	CD8T	0.028769439318595	0.0343612442502701	0.200528428624397
CDK14	chr7:91104105:A:G	IAV	monocyte	0.0386923742595837	0.0377028646562328	0.157191216124917
CDK14	chr7:91104105:A:G	IAV	B	0.0363938004661057	0.0346984320436136	0.152033289579079
CDK14	chr7:91104105:A:G	IAV	CD4T	0.0822068214076078	0.0460183594145196	0.0477404681115797
CDK14	chr7:91104105:A:G	LPS	NK	0.0339320331394709	0.0391290947911028	0.19313273113413
CDK14	chr7:91104105:A:G	LPS	CD8T	0.0287781363265059	0.0380162126208871	0.216624386981689
CDK14	chr7:91104105:A:G	LPS	monocyte	0.0748970405377394	0.0471963856760005	0.0522968678069555
CDK14	chr7:91104105:A:G	LPS	B	0.0396140826688855	0.037691084036741	0.150669603936414
CDK14	chr7:91104105:A:G	LPS	CD4T	0.136018642210663	0.0632137526527414	0.0242519544946312
CDK14	chr7:91104105:A:G	Tcruzi	NK	0.0333862573884117	0.0415714314322987	0.213094510957485
CDK14	chr7:91104105:A:G	Tcruzi	CD8T	0.0542193541669446	0.0410194347689957	0.0993143950926051
CDK14	chr7:91104105:A:G	Tcruzi	monocyte	0.0119645258396797	0.0360942503040758	0.370286687190445
CDK14	chr7:91104105:A:G	Tcruzi	B	0.0322459270264822	0.0380497680047718	0.202186678933285
CDK14	chr7:91104105:A:G	Tcruzi	CD4T	0.101999236056992	0.0515814514582158	0.0362910490319333
CDK14	chr7:91104305:C:T	NI	NK	0.0220964158468598	0.0489602058391486	0.314821082302565
CDK14	chr7:91104305:C:T	NI	CD8T	0.0640244448177181	0.0527456366070917	0.114399091147449
CDK14	chr7:91104305:C:T	NI	monocyte	0.0593194454247741	0.0479959455926749	0.113073518447541
CDK14	chr7:91104305:C:T	NI	B	0.100459698579411	0.0588444555852719	0.0424751676978242
CDK14	chr7:91104305:C:T	NI	CD4T	0.116041518990954	0.0693043389688334	0.0472364316819378
CDK14	chr7:91104305:C:T	IAV	NK	0.0286569309942167	0.04610874461892	0.260219501980594
CDK14	chr7:91104305:C:T	IAV	CD8T	0.0329018402906832	0.0421796939059395	0.211950661058126
CDK14	chr7:91104305:C:T	IAV	monocyte	0.0549032807595444	0.0484984987226509	0.127816690271009
CDK14	chr7:91104305:C:T	IAV	B	0.11251741401755	0.0610482936401883	0.0288812612703396
CDK14	chr7:91104305:C:T	IAV	CD4T	0.0909934817120688	0.0580821167446166	0.060364368464875
CDK14	chr7:91104305:C:T	LPS	NK	0.0328231214627107	0.0484804495332901	0.244201951114765
CDK14	chr7:91104305:C:T	LPS	CD8T	0.0437881844948483	0.0465485892582322	0.170925012374714
CDK14	chr7:91104305:C:T	LPS	monocyte	0.0509653718425982	0.0533033432926156	0.171885644641714
CDK14	chr7:91104305:C:T	LPS	B	0.087906231757849	0.0527043690374757	0.0504853035551573
CDK14	chr7:91104305:C:T	LPS	CD4T	0.127685937650675	0.0713356606048662	0.0356462297595995
CDK14	chr7:91104305:C:T	Tcruzi	NK	0.0339255440814322	0.0505454451792095	0.247128248154976
CDK14	chr7:91104305:C:T	Tcruzi	CD8T	0.0541593281221915	0.0507874435058403	0.143982875405562
CDK14	chr7:91104305:C:T	Tcruzi	monocyte	0.0557879130181043	0.0481549308391305	0.128445260268234
CDK14	chr7:91104305:C:T	Tcruzi	B	0.0956154877960579	0.0554204607797213	0.0412364160856256
CDK14	chr7:91104305:C:T	Tcruzi	CD4T	0.098219666292423	0.0625439053797076	0.0612155156145499
CDK14	chr7:91171292:G:A	NI	NK	0.0021520440717073	0.024416492815051	0.690204019925437
CDK14	chr7:91171292:G:A	NI	CD8T	0.00257568735052269	0.026765368629694	0.687737202811977
CDK14	chr7:91171292:G:A	NI	monocyte	0.00314720375073688	0.02825419454338	0.649818598835831
CDK14	chr7:91171292:G:A	NI	B	0.0120371322228334	0.0299725326762401	0.59532728821669
CDK14	chr7:91171292:G:A	NI	CD4T	0.00354220869180748	0.0335895205324019	0.670921205750758
CDK14	chr7:91171292:G:A	IAV	NK	-0.000640881358252864	0.0231840197166384	0.717991249487187
CDK14	chr7:91171292:G:A	IAV	CD8T	-0.00212402836066861	0.0217003238492231	0.702502552247994
CDK14	chr7:91171292:G:A	IAV	monocyte	0.00697973816376315	0.0258129349894848	0.638273502356376
CDK14	chr7:91171292:G:A	IAV	B	0.0114603112606174	0.0266373884917455	0.585224894855283
CDK14	chr7:91171292:G:A	IAV	CD4T	0.00340205524259817	0.0280497885279117	0.67914129145025
CDK14	chr7:91171292:G:A	LPS	NK	0.00227445194589807	0.0246172489595489	0.681314989609856
CDK14	chr7:91171292:G:A	LPS	CD8T	-0.00286678451067661	0.02499742260518	0.692358650988758
CDK14	chr7:91171292:G:A	LPS	monocyte	0.0104398429937299	0.0322461004143245	0.600514585783028
CDK14	chr7:91171292:G:A	LPS	B	0.00992910449200117	0.0275908974731933	0.601415980895133
CDK14	chr7:91171292:G:A	LPS	CD4T	0.00698952154327219	0.0316204199370514	0.646824884588033
CDK14	chr7:91171292:G:A	Tcruzi	NK	0.00665608008322821	0.0273777806753371	0.646946830336912
CDK14	chr7:91171292:G:A	Tcruzi	CD8T	-0.000453620221601647	0.0261491096741524	0.712851831099963
CDK14	chr7:91171292:G:A	Tcruzi	monocyte	0.00158540354749237	0.0265604364466193	0.685522236681005
CDK14	chr7:91171292:G:A	Tcruzi	B	0.0125739041456313	0.0293367286041591	0.583206354677178
CDK14	chr7:91171292:G:A	Tcruzi	CD4T	0.00319330487367642	0.030770409540381	0.681767263865973
CDK14	chr7:91292167:C:T	NI	NK	-0.014043805368899	0.0347874790506011	0.539209887226247
CDK14	chr7:91292167:C:T	NI	CD8T	-0.0163846972937476	0.0386441328971457	0.532055493081948
CDK14	chr7:91292167:C:T	NI	monocyte	-0.0118346976951589	0.0379394705287659	0.541731900579757
CDK14	chr7:91292167:C:T	NI	B	-0.0207359012807507	0.0403592313251527	0.500986251291389
CDK14	chr7:91292167:C:T	NI	CD4T	-0.0242660184135937	0.0500519101084494	0.501201610840236
CDK14	chr7:91292167:C:T	IAV	NK	-0.00908151816654404	0.0308800665920026	0.571169374728155
CDK14	chr7:91292167:C:T	IAV	CD8T	-0.00946303646532592	0.028697889988689	0.559709801839296
CDK14	chr7:91292167:C:T	IAV	monocyte	-0.00529633084106859	0.0317874900241628	0.614662139491548
CDK14	chr7:91292167:C:T	IAV	B	-0.0186558801604526	0.0354819056958817	0.495994352246313
CDK14	chr7:91292167:C:T	IAV	CD4T	-0.0170547095568921	0.0403122314230133	0.532004726015399
CDK14	chr7:91292167:C:T	LPS	NK	-0.0148138390204486	0.035177158387184	0.524963238493717
CDK14	chr7:91292167:C:T	LPS	CD8T	-0.0166400295167589	0.0350734977270653	0.50715960441522
CDK14	chr7:91292167:C:T	LPS	monocyte	-0.00654903925712683	0.0382723474892244	0.595636656441558
CDK14	chr7:91292167:C:T	LPS	B	-0.0221542389790716	0.0404921125759537	0.481277578258415
CDK14	chr7:91292167:C:T	LPS	CD4T	-0.025411883112751	0.0481911144468435	0.489644995329735
CDK14	chr7:91292167:C:T	Tcruzi	NK	-0.0142954100024119	0.0358814173947591	0.538211007629225
CDK14	chr7:91292167:C:T	Tcruzi	CD8T	-0.0235116282807617	0.0427914528010411	0.486036353009403
CDK14	chr7:91292167:C:T	Tcruzi	monocyte	-0.00467360633255203	0.0350730184583139	0.616842621446937
CDK14	chr7:91292167:C:T	Tcruzi	B	-0.0208313921490751	0.0390319528032429	0.491153256769905
CDK14	chr7:91292167:C:T	Tcruzi	CD4T	-0.0219021546814612	0.0461730915198766	0.513946284236447
CDK14	chr7:91300690:T:C	NI	NK	0.0218915316741588	0.0679899213910946	0.52715752604663
CDK14	chr7:91300690:T:C	NI	CD8T	0.00910804661076001	0.0675553738157568	0.593415722835725
CDK14	chr7:91300690:T:C	NI	monocyte	-0.0170410089086592	0.0657802929666663	0.511830667936812
CDK14	chr7:91300690:T:C	NI	B	-0.039016928949323	0.0764769484666744	0.442912868416968
CDK14	chr7:91300690:T:C	NI	CD4T	-0.0205011181881934	0.0803734686017594	0.52943860842419
CDK14	chr7:91300690:T:C	IAV	NK	0.00902168171945706	0.0554108466798945	0.580565186475102
CDK14	chr7:91300690:T:C	IAV	CD8T	0.00330778698460246	0.0500581720738375	0.610566284789863
CDK14	chr7:91300690:T:C	IAV	monocyte	-0.0257155059566565	0.0636145758242285	0.484477011230284
CDK14	chr7:91300690:T:C	IAV	B	-0.0290488081011281	0.0612791055248964	0.458007125270506
CDK14	chr7:91300690:T:C	IAV	CD4T	-0.018673565982949	0.0685300755692447	0.531218606520931
CDK14	chr7:91300690:T:C	LPS	NK	0.00881083697512716	0.0592179507915436	0.581473102282797
CDK14	chr7:91300690:T:C	LPS	CD8T	0.00313231303857485	0.0565026838891122	0.611775304717344
CDK14	chr7:91300690:T:C	LPS	monocyte	-0.0249247342171613	0.0713565176041592	0.491734224054673
CDK14	chr7:91300690:T:C	LPS	B	-0.0342765227042851	0.0705529710410322	0.450125936112605
CDK14	chr7:91300690:T:C	LPS	CD4T	-0.0196408399147588	0.0750026156042844	0.530122721713473
CDK14	chr7:91300690:T:C	Tcruzi	NK	0.015520924856945	0.0644193487594456	0.554380889410414
CDK14	chr7:91300690:T:C	Tcruzi	CD8T	0.00853393634635008	0.0649123590625373	0.592979140801045
CDK14	chr7:91300690:T:C	Tcruzi	monocyte	-0.0182562382422105	0.0640979772114994	0.519892766014761
CDK14	chr7:91300690:T:C	Tcruzi	B	-0.0361171523740375	0.0712029554139008	0.442996687350707
CDK14	chr7:91300690:T:C	Tcruzi	CD4T	-0.0232463602253713	0.0772304245570643	0.521834787516691
CDK19	chr6:110512387:A:C	NI	NK	0.00368891021545048	0.0207645895363995	0.710412170455113
CDK19	chr6:110512387:A:C	NI	CD8T	-0.00279217230373794	0.0219157447225009	0.723290992284834
CDK19	chr6:110512387:A:C	NI	monocyte	-0.00848905946310191	0.0288970118677328	0.626181857786739
CDK19	chr6:110512387:A:C	NI	B	-0.00127158956976649	0.0217187220827772	0.73819995163042
CDK19	chr6:110512387:A:C	NI	CD4T	-0.00565033209456449	0.0285940089186185	0.685951958834897
CDK19	chr6:110512387:A:C	IAV	NK	0.00781753130871661	0.0234693566865332	0.663664731496144
CDK19	chr6:110512387:A:C	IAV	CD8T	0.0018568518012128	0.0174721410147509	0.729504635958011
CDK19	chr6:110512387:A:C	IAV	monocyte	-0.00290187703629568	0.0212164250768203	0.715214913287135
CDK19	chr6:110512387:A:C	IAV	B	-0.00141415814243809	0.0192405697865209	0.73503882282752
CDK19	chr6:110512387:A:C	IAV	CD4T	0.000904096392864497	0.0221495430778961	0.746725520774279
CDK19	chr6:110512387:A:C	LPS	NK	0.00329811220894812	0.0208117515535421	0.707534175925317
CDK19	chr6:110512387:A:C	LPS	CD8T	-0.00190398229486127	0.0194213346926788	0.723661298865795
CDK19	chr6:110512387:A:C	LPS	monocyte	-0.00354433924950336	0.0255751846431779	0.695289599863756
CDK19	chr6:110512387:A:C	LPS	B	-0.000681315654994143	0.0216052553756271	0.737360578541053
CDK19	chr6:110512387:A:C	LPS	CD4T	0.00143505790666725	0.0242962222066475	0.73567960392493
CDK19	chr6:110512387:A:C	Tcruzi	NK	0.00332820583172098	0.0213221756467167	0.713236515407951
CDK19	chr6:110512387:A:C	Tcruzi	CD8T	-0.00271738267873652	0.0211798199371901	0.720469494436169
CDK19	chr6:110512387:A:C	Tcruzi	monocyte	-0.00344156290624419	0.0243753590721972	0.704193580451594
CDK19	chr6:110512387:A:C	Tcruzi	B	-0.00116141924925772	0.0207053047782885	0.735986049221751
CDK19	chr6:110512387:A:C	Tcruzi	CD4T	-0.0015988689756617	0.0242120605989303	0.734364792695431
CDK19	chr6:110517768:C:T	NI	NK	0.0150476436051366	0.0638227306116035	0.497929474334177
CDK19	chr6:110517768:C:T	NI	CD8T	-0.0335804975594931	0.062289154049627	0.349001861221994
CDK19	chr6:110517768:C:T	NI	monocyte	-0.107017858168213	0.0900807207630485	0.147755632510083
CDK19	chr6:110517768:C:T	NI	B	-0.0212479791705525	0.0633493773694736	0.412421706280212
CDK19	chr6:110517768:C:T	NI	CD4T	-0.0633058739089099	0.0795507992058317	0.264876748727571
CDK19	chr6:110517768:C:T	IAV	NK	0.00270380355385864	0.0560333581435616	0.544993641228403
CDK19	chr6:110517768:C:T	IAV	CD8T	-0.0181940672443771	0.0508045987400657	0.407852103762701
CDK19	chr6:110517768:C:T	IAV	monocyte	-0.0843692689506722	0.0775686535936833	0.177001802340545
CDK19	chr6:110517768:C:T	IAV	B	-0.0467792546734111	0.0648414614750153	0.283232934621476
CDK19	chr6:110517768:C:T	IAV	CD4T	-0.0425389548760901	0.0654075006613427	0.312897470556579
CDK19	chr6:110517768:C:T	LPS	NK	-0.000493312072993345	0.0592728064051171	0.524368959816022
CDK19	chr6:110517768:C:T	LPS	CD8T	-0.0286886709679292	0.0558665099832586	0.355034882469345
CDK19	chr6:110517768:C:T	LPS	monocyte	-0.118660777957625	0.0987050712240429	0.143364253673977
CDK19	chr6:110517768:C:T	LPS	B	-0.026591835610535	0.0627820781090137	0.382620323538605
CDK19	chr6:110517768:C:T	LPS	CD4T	-0.0262468692958106	0.0684465091241662	0.39261065772453
CDK19	chr6:110517768:C:T	Tcruzi	NK	0.00688213398382668	0.0629463832471512	0.541838390941084
CDK19	chr6:110517768:C:T	Tcruzi	CD8T	-0.0496194217669732	0.0662248265298058	0.279186079680302
CDK19	chr6:110517768:C:T	Tcruzi	monocyte	-0.0895219653181463	0.0817566596071761	0.180452309909858
CDK19	chr6:110517768:C:T	Tcruzi	B	-0.0187981069896354	0.0604509434771919	0.417599113319649
CDK19	chr6:110517768:C:T	Tcruzi	CD4T	-0.0600193837742144	0.0750458166265568	0.266559463896688
CDK19	chr6:110544696:C:G	NI	NK	0.0142955600803161	0.0551441377035889	0.568885876771755
CDK19	chr6:110544696:C:G	NI	CD8T	0.00866051722286078	0.058713400787415	0.604317830151762
CDK19	chr6:110544696:C:G	NI	monocyte	-0.0107920607655449	0.0662603254062625	0.571145862640934
CDK19	chr6:110544696:C:G	NI	B	-0.00401873800341662	0.0556942671478393	0.626049777024408
CDK19	chr6:110544696:C:G	NI	CD4T	-0.00143521876769516	0.0702826319036956	0.63308613507485
CDK19	chr6:110544696:C:G	IAV	NK	0.0157533818663215	0.0532517404619988	0.556351611922927
CDK19	chr6:110544696:C:G	IAV	CD8T	0.00317604773153103	0.0434350473207303	0.62347537038578
CDK19	chr6:110544696:C:G	IAV	monocyte	-0.00131099014828594	0.0534049324895295	0.637367161715669
CDK19	chr6:110544696:C:G	IAV	B	-0.00345928242252083	0.0480527476206351	0.62593775751735
CDK19	chr6:110544696:C:G	IAV	CD4T	-0.004661461161817	0.0599046429134718	0.62592359720571
CDK19	chr6:110544696:C:G	LPS	NK	0.0135226752916441	0.0549553022240493	0.568015793153775
CDK19	chr6:110544696:C:G	LPS	CD8T	0.00813996998513142	0.050975796387107	0.595219533351964
CDK19	chr6:110544696:C:G	LPS	monocyte	0.00447047838106656	0.0650251199002099	0.613870479153825
CDK19	chr6:110544696:C:G	LPS	B	-0.0043813972405606	0.0554074436092726	0.619674678299371
CDK19	chr6:110544696:C:G	LPS	CD4T	-0.00430200473039572	0.0657205201078494	0.624772538057513
CDK19	chr6:110544696:C:G	Tcruzi	NK	0.0154182345317562	0.0578859919863252	0.564828289266746
CDK19	chr6:110544696:C:G	Tcruzi	CD8T	0.00933432300434542	0.0570627593818828	0.598049336490993
CDK19	chr6:110544696:C:G	Tcruzi	monocyte	-0.00845597840033942	0.0637942714958696	0.602077847771561
CDK19	chr6:110544696:C:G	Tcruzi	B	-0.00390058694498277	0.0530732699073024	0.623791079761865
CDK19	chr6:110544696:C:G	Tcruzi	CD4T	-0.00344884634452029	0.0664339766349417	0.631370380045809
CDK19	chr6:110548729:T:G	NI	NK	-0.00923637431495487	0.0332630647385699	0.572860363006867
CDK19	chr6:110548729:T:G	NI	CD8T	-0.0169254552401215	0.038243463057089	0.521210927027816
CDK19	chr6:110548729:T:G	NI	monocyte	-0.0258937670864795	0.0466896186124057	0.449614423324074
CDK19	chr6:110548729:T:G	NI	B	-0.0060377296412205	0.0355940798947942	0.606109013571931
CDK19	chr6:110548729:T:G	NI	CD4T	-0.0236502999284886	0.0479058564668289	0.494399222222801
CDK19	chr6:110548729:T:G	IAV	NK	-0.00232010242472823	0.0308164734732264	0.627561894867148
CDK19	chr6:110548729:T:G	IAV	CD8T	-0.00817180019094009	0.0287915594095515	0.568264158355328
CDK19	chr6:110548729:T:G	IAV	monocyte	-0.0137154907627464	0.0361401601871108	0.536577719262642
CDK19	chr6:110548729:T:G	IAV	B	-0.00175391316572729	0.031326300761765	0.636997283618595
CDK19	chr6:110548729:T:G	IAV	CD4T	-0.0167110668158958	0.03911738199277	0.526635924722134
CDK19	chr6:110548729:T:G	LPS	NK	-0.00416824977387999	0.033016342852832	0.608746585043563
CDK19	chr6:110548729:T:G	LPS	CD8T	-0.0127984894508196	0.0330302071803184	0.532701594892942
CDK19	chr6:110548729:T:G	LPS	monocyte	-0.0313430354993176	0.0521148060219238	0.439124593933912
CDK19	chr6:110548729:T:G	LPS	B	-0.00270629214078704	0.0353033122019798	0.626349209599317
CDK19	chr6:110548729:T:G	LPS	CD4T	-0.0119772691776507	0.0403128213811817	0.559707547707589
CDK19	chr6:110548729:T:G	Tcruzi	NK	-0.00836722475419292	0.0341800249360981	0.579126802958515
CDK19	chr6:110548729:T:G	Tcruzi	CD8T	-0.0249904675942375	0.0437833054729854	0.471581106629111
CDK19	chr6:110548729:T:G	Tcruzi	monocyte	-0.0194947354536428	0.0424767589122201	0.506259098494505
CDK19	chr6:110548729:T:G	Tcruzi	B	-0.00400953932457892	0.0338211654423541	0.6167943270805
CDK19	chr6:110548729:T:G	Tcruzi	CD4T	-0.0204495967635065	0.0437355002647732	0.511573922982897
CDK19	chr6:110573802:G:C	NI	NK	-0.0209422249972297	0.059238432056217	0.37777226756545
CDK19	chr6:110573802:G:C	NI	CD8T	-0.00424231119704303	0.0599997045452169	0.471888689298669
CDK19	chr6:110573802:G:C	NI	monocyte	-0.168558565880757	0.0824359940618461	0.0289624731168836
CDK19	chr6:110573802:G:C	NI	B	-0.0586708112237596	0.0657642960574035	0.193227739875446
CDK19	chr6:110573802:G:C	NI	CD4T	-0.0377234488767075	0.0688518821224871	0.303828679294442
CDK19	chr6:110573802:G:C	IAV	NK	0.0245549755443963	0.0594455647777234	0.37440506979749
CDK19	chr6:110573802:G:C	IAV	CD8T	0.00703190956915777	0.052556585742295	0.477892197232568
CDK19	chr6:110573802:G:C	IAV	monocyte	-0.0693449787097167	0.0631375387272612	0.141084295544708
CDK19	chr6:110573802:G:C	IAV	B	-0.0459657368440767	0.0591011322065375	0.224507233193252
CDK19	chr6:110573802:G:C	IAV	CD4T	0.00302884653052577	0.0626725957448616	0.512718400420277
CDK19	chr6:110573802:G:C	LPS	NK	0.0115040149025511	0.0602902322728758	0.456897399170728
CDK19	chr6:110573802:G:C	LPS	CD8T	0.00294114264223147	0.0555221138973322	0.512362911647328
CDK19	chr6:110573802:G:C	LPS	monocyte	-0.176344681190114	0.087054165914304	0.0268786088689257
CDK19	chr6:110573802:G:C	LPS	B	-0.0515768116544633	0.0634657041382868	0.215762179263648
CDK19	chr6:110573802:G:C	LPS	CD4T	-0.0257751806881805	0.0636425262803973	0.351708249549411
CDK19	chr6:110573802:G:C	Tcruzi	NK	0.0166259698445807	0.0633267292316114	0.430347921693557
CDK19	chr6:110573802:G:C	Tcruzi	CD8T	-0.0241071034923827	0.0577322710871137	0.35030485767729
CDK19	chr6:110573802:G:C	Tcruzi	monocyte	-0.142576975282563	0.0754144080298023	0.0416032538208053
CDK19	chr6:110573802:G:C	Tcruzi	B	-0.0164405911603754	0.0618181444186045	0.385282697064773
CDK19	chr6:110573802:G:C	Tcruzi	CD4T	-0.0486924558748938	0.0662851140081867	0.244923360273246
CDK19	chr6:110594053:G:A	NI	NK	0.0142480436918279	0.0520942650324765	0.56164293216708
CDK19	chr6:110594053:G:A	NI	CD8T	0.00993352103046009	0.0554896883027102	0.590768770252213
CDK19	chr6:110594053:G:A	NI	monocyte	-0.00990596413035529	0.0637440467093419	0.573379373921895
CDK19	chr6:110594053:G:A	NI	B	0.00601325140795117	0.0543560014392277	0.613105329226377
CDK19	chr6:110594053:G:A	NI	CD4T	0.011827422954892	0.0678326034608934	0.583562814746771
CDK19	chr6:110594053:G:A	IAV	NK	0.0134571710538596	0.0486383344816381	0.560776096919245
CDK19	chr6:110594053:G:A	IAV	CD8T	0.00775074089554179	0.0426338433309059	0.589177941627657
CDK19	chr6:110594053:G:A	IAV	monocyte	-0.00774900274335171	0.0529160690083796	0.597875962660683
CDK19	chr6:110594053:G:A	IAV	B	0.0036480601078922	0.0466503652664442	0.622079211746399
CDK19	chr6:110594053:G:A	IAV	CD4T	0.00905279249365888	0.0571201945532858	0.597996941039833
CDK19	chr6:110594053:G:A	LPS	NK	0.0135695535247983	0.0522120753306279	0.561832808785304
CDK19	chr6:110594053:G:A	LPS	CD8T	0.00959139135449625	0.0487468725141397	0.58136360100817
CDK19	chr6:110594053:G:A	LPS	monocyte	-0.0249843950447804	0.0710522632494561	0.516525381754204
CDK19	chr6:110594053:G:A	LPS	B	-0.000699713930752132	0.0534478328092684	0.639065299314845
CDK19	chr6:110594053:G:A	LPS	CD4T	0.000109640772623425	0.0619449162739407	0.636507113889117
CDK19	chr6:110594053:G:A	Tcruzi	NK	0.0216273770034836	0.0597579547193431	0.529262595047485
CDK19	chr6:110594053:G:A	Tcruzi	CD8T	0.0056394999760683	0.0525458549982143	0.608244267340387
CDK19	chr6:110594053:G:A	Tcruzi	monocyte	-0.01645940044284	0.0636460627471412	0.561098037891643
CDK19	chr6:110594053:G:A	Tcruzi	B	0.00768895359921699	0.0522968841670488	0.601476840555875
CDK19	chr6:110594053:G:A	Tcruzi	CD4T	0.00761618776812789	0.0626674635957166	0.606213975192229
CDK19	chr6:110664046:G:A	NI	NK	0.067865767411638	0.0543122723123887	0.103608398157072
CDK19	chr6:110664046:G:A	NI	CD8T	0.0990547371862937	0.0592530980186281	0.0515595294971749
CDK19	chr6:110664046:G:A	NI	monocyte	0.0371371147931624	0.0597196953648653	0.270866998190169
CDK19	chr6:110664046:G:A	NI	B	0.0916387085653654	0.0632202362715671	0.0693337417058548
CDK19	chr6:110664046:G:A	NI	CD4T	0.144390067185543	0.0752854349423521	0.0335449675757683
CDK19	chr6:110664046:G:A	IAV	NK	0.0517776947528861	0.0496387567054921	0.145863167961628
CDK19	chr6:110664046:G:A	IAV	CD8T	0.0695999626067012	0.0490862135850394	0.0729722589722839
CDK19	chr6:110664046:G:A	IAV	monocyte	0.0216759817394352	0.053819703093153	0.343599474040818
CDK19	chr6:110664046:G:A	IAV	B	0.0725542832970227	0.0547292132727411	0.087230320956459
CDK19	chr6:110664046:G:A	IAV	CD4T	0.141916766675813	0.0735601095123884	0.0302991188670414
CDK19	chr6:110664046:G:A	LPS	NK	0.0768200463753186	0.0563689393236181	0.0818920344952082
CDK19	chr6:110664046:G:A	LPS	CD8T	0.074806801137346	0.0512016397451084	0.0745054722374773
CDK19	chr6:110664046:G:A	LPS	monocyte	0.0187779058322553	0.0606141825111481	0.377641091774685
CDK19	chr6:110664046:G:A	LPS	B	0.0917383633182517	0.0623671036770802	0.0666136558428383
CDK19	chr6:110664046:G:A	LPS	CD4T	0.119145473236391	0.0656568835599272	0.0424872558682431
CDK19	chr6:110664046:G:A	Tcruzi	NK	0.0831602550730696	0.0600827829208543	0.0757168424816293
CDK19	chr6:110664046:G:A	Tcruzi	CD8T	0.080346456874194	0.0549375938462276	0.0774098642808591
CDK19	chr6:110664046:G:A	Tcruzi	monocyte	0.0264237761785747	0.0591885005207209	0.329381676489259
CDK19	chr6:110664046:G:A	Tcruzi	B	0.0852854441961739	0.0597740796451782	0.0723448772660474
CDK19	chr6:110664046:G:A	Tcruzi	CD4T	0.145129612665793	0.0741415115120122	0.0316334767202935
CDK19	chr6:110796484:T:C	NI	NK	0.000323735623457719	0.050081127387671	0.611866572159916
CDK19	chr6:110796484:T:C	NI	CD8T	0.0163508914442834	0.0559023211340029	0.526768071659897
CDK19	chr6:110796484:T:C	NI	monocyte	0.0173907131738086	0.0632803441003034	0.512914122132008
CDK19	chr6:110796484:T:C	NI	B	0.0435142809906473	0.0733482527568244	0.416217077685751
CDK19	chr6:110796484:T:C	NI	CD4T	0.0375850849697583	0.0758599302278286	0.452430053963823
CDK19	chr6:110796484:T:C	IAV	NK	0.00245990721404306	0.046302111864427	0.598414105095511
CDK19	chr6:110796484:T:C	IAV	CD8T	0.00784013897525437	0.0427203859199771	0.559127724339666
CDK19	chr6:110796484:T:C	IAV	monocyte	-0.00244045464121331	0.0561804792631405	0.624290690487905
CDK19	chr6:110796484:T:C	IAV	B	0.0264487789533534	0.0546282591578578	0.460027585506358
CDK19	chr6:110796484:T:C	IAV	CD4T	0.0268819433807234	0.0617367446841373	0.481111506864219
CDK19	chr6:110796484:T:C	LPS	NK	0.0104594151092332	0.050033873817066	0.54817761811803
CDK19	chr6:110796484:T:C	LPS	CD8T	0.0142617130248886	0.048811972525441	0.520545426641975
CDK19	chr6:110796484:T:C	LPS	monocyte	0.0147566415721159	0.0629067208441272	0.534714891015297
CDK19	chr6:110796484:T:C	LPS	B	0.0450644093064846	0.074395310118946	0.403852267296328
CDK19	chr6:110796484:T:C	LPS	CD4T	0.0330693372844897	0.0691915618532677	0.461074305403681
CDK19	chr6:110796484:T:C	Tcruzi	NK	0.00227806414322108	0.0514156223868474	0.599792078540577
CDK19	chr6:110796484:T:C	Tcruzi	CD8T	0.0188270565248189	0.0548159418492975	0.510365009481005
CDK19	chr6:110796484:T:C	Tcruzi	monocyte	0.0135234376234896	0.0605414312280441	0.547421987350627
CDK19	chr6:110796484:T:C	Tcruzi	B	0.0348331008927654	0.0635188013782146	0.435150681208474
CDK19	chr6:110796484:T:C	Tcruzi	CD4T	0.0298852733902073	0.0680821554758917	0.479292288864051
CDK19	chr6:110796692:C:A	NI	NK	0.0731313598597669	0.107793500316233	0.248512398942883
CDK19	chr6:110796692:C:A	NI	CD8T	0.114439274245884	0.116104313102707	0.167085180518884
CDK19	chr6:110796692:C:A	NI	monocyte	0.311603589448398	0.188804542937679	0.0408032134092913
CDK19	chr6:110796692:C:A	NI	B	0.183141987150263	0.137172225797302	0.0834799338536786
CDK19	chr6:110796692:C:A	NI	CD4T	0.154097601873851	0.139703689966934	0.140335838019927
CDK19	chr6:110796692:C:A	IAV	NK	0.104389823711881	0.105870080296029	0.160191508867893
CDK19	chr6:110796692:C:A	IAV	CD8T	0.0797502563102467	0.0956242469405875	0.200260771283827
CDK19	chr6:110796692:C:A	IAV	monocyte	0.200427903863807	0.134940653674988	0.0642220918004386
CDK19	chr6:110796692:C:A	IAV	B	0.157327637146094	0.121399156645206	0.0875548525257729
CDK19	chr6:110796692:C:A	IAV	CD4T	0.147789420367696	0.124541995167156	0.12065910498611
CDK19	chr6:110796692:C:A	LPS	NK	0.099169384850689	0.109574433304584	0.183502613563437
CDK19	chr6:110796692:C:A	LPS	CD8T	0.109840681324367	0.105702819649225	0.150189104049399
CDK19	chr6:110796692:C:A	LPS	monocyte	0.215157772873827	0.147726954744321	0.0706544130956034
CDK19	chr6:110796692:C:A	LPS	B	0.183979285585133	0.135743265744771	0.0803680242534573
CDK19	chr6:110796692:C:A	LPS	CD4T	0.145224002598491	0.130471511141986	0.138740621762745
CDK19	chr6:110796692:C:A	Tcruzi	NK	0.107287157125533	0.114132587631689	0.174328462310201
CDK19	chr6:110796692:C:A	Tcruzi	CD8T	0.122791028598817	0.114218089161431	0.144612887668238
CDK19	chr6:110796692:C:A	Tcruzi	monocyte	0.268770938879114	0.167477697996688	0.0506793861424926
CDK19	chr6:110796692:C:A	Tcruzi	B	0.176620978866159	0.13137031499466	0.0812552898773726
CDK19	chr6:110796692:C:A	Tcruzi	CD4T	0.135651463571968	0.130369952155122	0.155866822399182
CDK19	chr6:110797258:T:C	NI	NK	-0.00330334966158169	0.0550519082763667	0.6201411279511
CDK19	chr6:110797258:T:C	NI	CD8T	-0.012859036181877	0.065413434682768	0.581883808257987
CDK19	chr6:110797258:T:C	NI	monocyte	-0.0115300647206874	0.0716104758410963	0.567648742228193
CDK19	chr6:110797258:T:C	NI	B	0.00188609693856218	0.0606339523334276	0.634088427632971
CDK19	chr6:110797258:T:C	NI	CD4T	-0.0141012897682007	0.0793160522513032	0.578567392906265
CDK19	chr6:110797258:T:C	IAV	NK	-0.00128857040426161	0.0510567726579103	0.629695501750023
CDK19	chr6:110797258:T:C	IAV	CD8T	-0.00461582832200075	0.0478184697475314	0.609928111306262
CDK19	chr6:110797258:T:C	IAV	monocyte	-0.00542937337429555	0.0584423926326642	0.610126485522276
CDK19	chr6:110797258:T:C	IAV	B	0.00672212662824837	0.0539611643512501	0.608040640325982
CDK19	chr6:110797258:T:C	IAV	CD4T	-0.00373781175636304	0.0649529325183277	0.620712671591415
CDK19	chr6:110797258:T:C	LPS	NK	0.00205546420534473	0.0559808134280713	0.628064025321488
CDK19	chr6:110797258:T:C	LPS	CD8T	-0.00808488825416903	0.0555172779689008	0.592444601869941
CDK19	chr6:110797258:T:C	LPS	monocyte	0.00160510029236343	0.0708776592352139	0.622388139509439
CDK19	chr6:110797258:T:C	LPS	B	0.00628249811511877	0.061362779172992	0.607592925197842
CDK19	chr6:110797258:T:C	LPS	CD4T	0.0015847649269613	0.072152352903575	0.632380923782113
CDK19	chr6:110797258:T:C	Tcruzi	NK	-0.00769741536778509	0.0580380984998233	0.597980842697199
CDK19	chr6:110797258:T:C	Tcruzi	CD8T	-0.0117735500299663	0.0627044446718624	0.58198380141768
CDK19	chr6:110797258:T:C	Tcruzi	monocyte	-0.0191562356517171	0.0744997641456401	0.554700555303759
CDK19	chr6:110797258:T:C	Tcruzi	B	0.00176670095358288	0.057740672018921	0.632797614622818
CDK19	chr6:110797258:T:C	Tcruzi	CD4T	-0.0138728423451081	0.0752057298748081	0.583278680008975
CDK19	chr6:110820558:G:A	NI	NK	0.0040687529961562	0.0444042828959284	0.640064465573548
CDK19	chr6:110820558:G:A	NI	CD8T	-0.00873601275515099	0.0513977472509473	0.61278835876545
CDK19	chr6:110820558:G:A	NI	monocyte	-0.00365813310831217	0.0567002441287256	0.614231879049738
CDK19	chr6:110820558:G:A	NI	B	-0.00602782253855212	0.0485901130894902	0.624938771242348
CDK19	chr6:110820558:G:A	NI	CD4T	-0.00867239871103575	0.0625510584844729	0.611296253790386
CDK19	chr6:110820558:G:A	IAV	NK	0.00195815839283453	0.0406501599023859	0.651718394761694
CDK19	chr6:110820558:G:A	IAV	CD8T	-0.000662354181203615	0.037505359539627	0.654503875279754
CDK19	chr6:110820558:G:A	IAV	monocyte	0.0009230208885416	0.0466399924145578	0.658917177017296
CDK19	chr6:110820558:G:A	IAV	B	-0.00459302136229419	0.0418210145514959	0.628836863289946
CDK19	chr6:110820558:G:A	IAV	CD4T	-0.00484958614861542	0.0520672251298571	0.633415066929207
CDK19	chr6:110820558:G:A	LPS	NK	0.00262902881507915	0.0443113968394088	0.642958654823685
CDK19	chr6:110820558:G:A	LPS	CD8T	-0.00173177582696646	0.0430923043813294	0.643214967778129
CDK19	chr6:110820558:G:A	LPS	monocyte	-0.00106535548820721	0.0558471593640499	0.640224679660843
CDK19	chr6:110820558:G:A	LPS	B	-0.00591299363403252	0.0483512818232323	0.620464984148355
CDK19	chr6:110820558:G:A	LPS	CD4T	-0.00600741596486701	0.0575430994225739	0.625521166524524
CDK19	chr6:110820558:G:A	Tcruzi	NK	0.00118385875994642	0.0451380650075436	0.656135584258025
CDK19	chr6:110820558:G:A	Tcruzi	CD8T	-0.00582082091249529	0.048483531054064	0.624277607087311
CDK19	chr6:110820558:G:A	Tcruzi	monocyte	-0.00456005373300547	0.0542186382264627	0.62998821764893
CDK19	chr6:110820558:G:A	Tcruzi	B	-0.00824164083042184	0.0471083780905118	0.608223423504955
CDK19	chr6:110820558:G:A	Tcruzi	CD4T	-0.00925689777372326	0.0589825768246848	0.613633805248342
CDK19	chr6:110857425:G:A	NI	NK	0.0319494542236488	0.0593062611871148	0.312974100586428
CDK19	chr6:110857425:G:A	NI	CD8T	0.0545831136970719	0.0639831892110142	0.221934551922658
CDK19	chr6:110857425:G:A	NI	monocyte	0.0968222257392161	0.0786891207113339	0.127457717166532
CDK19	chr6:110857425:G:A	NI	B	0.0658362302917277	0.0684088280795141	0.191878533316814
CDK19	chr6:110857425:G:A	NI	CD4T	0.0942492994152774	0.0800376235953772	0.145849097238649
CDK19	chr6:110857425:G:A	IAV	NK	0.0438460252590594	0.0568474132934426	0.243137731524063
CDK19	chr6:110857425:G:A	IAV	CD8T	0.060423302232929	0.0580446723372688	0.164525413189656
CDK19	chr6:110857425:G:A	IAV	monocyte	0.104380887151435	0.0840094092089812	0.111178044273585
CDK19	chr6:110857425:G:A	IAV	B	0.0597163663944201	0.0617632769570393	0.187358804128745
CDK19	chr6:110857425:G:A	IAV	CD4T	0.103605605221061	0.0784785181997568	0.114427336686428
CDK19	chr6:110857425:G:A	LPS	NK	0.0592329135469529	0.0631832247192847	0.194566507354262
CDK19	chr6:110857425:G:A	LPS	CD8T	0.0782152731395985	0.0660784316399482	0.13253025351943
CDK19	chr6:110857425:G:A	LPS	monocyte	0.071685647667819	0.0727792291312028	0.186241075030624
CDK19	chr6:110857425:G:A	LPS	B	0.0744160813958739	0.0701738375678182	0.163659586076147
CDK19	chr6:110857425:G:A	LPS	CD4T	0.114238704494053	0.0847744915822032	0.1095582735375
CDK19	chr6:110857425:G:A	Tcruzi	NK	0.0343677027055836	0.0615668852059845	0.305312951940957
CDK19	chr6:110857425:G:A	Tcruzi	CD8T	0.0657006767846302	0.0633545426642886	0.176597638249047
CDK19	chr6:110857425:G:A	Tcruzi	monocyte	0.0861827665260793	0.0749142618020766	0.149348395031071
CDK19	chr6:110857425:G:A	Tcruzi	B	0.056738079576146	0.063668009744019	0.210473865135406
CDK19	chr6:110857425:G:A	Tcruzi	CD4T	0.0936283473142623	0.0767619233884652	0.138737441261676
CDK19	chr6:110860870:C:G	NI	NK	0.0672365089244969	0.0412738875249463	0.0486335944419106
CDK19	chr6:110860870:C:G	NI	CD8T	0.0808380449643873	0.0428293473764579	0.0350936497002789
CDK19	chr6:110860870:C:G	NI	monocyte	0.0732893291835242	0.0446498041119007	0.0484627018964125
CDK19	chr6:110860870:C:G	NI	B	0.121646583304856	0.0489478905158866	0.0028069343570403
CDK19	chr6:110860870:C:G	NI	CD4T	0.156034677681383	0.0495839395040317	0.000510986647465384
CDK19	chr6:110860870:C:G	IAV	NK	0.0522230415797465	0.0397267841144585	0.0905361585234929
CDK19	chr6:110860870:C:G	IAV	CD8T	0.0786700298519235	0.0383843951427221	0.0142355587638979
CDK19	chr6:110860870:C:G	IAV	monocyte	0.056059601843064	0.042465529248136	0.0881441853401913
CDK19	chr6:110860870:C:G	IAV	B	0.0846334417314854	0.0414245290687837	0.0172818523530949
CDK19	chr6:110860870:C:G	IAV	CD4T	0.150905646816903	0.0474538588047762	0.000224880133643912
CDK19	chr6:110860870:C:G	LPS	NK	0.0964205772711978	0.0448487313699027	0.00889370191802518
CDK19	chr6:110860870:C:G	LPS	CD8T	0.0867131652110548	0.0385790159633165	0.011900023446104
CDK19	chr6:110860870:C:G	LPS	monocyte	0.0640152817037478	0.0461047230369927	0.0799939350524922
CDK19	chr6:110860870:C:G	LPS	B	0.108635545542088	0.0453678978680182	0.0058253471307648
CDK19	chr6:110860870:C:G	LPS	CD4T	0.144790271535324	0.0456392936392531	0.000592333279812279
CDK19	chr6:110860870:C:G	Tcruzi	NK	0.0644141993387618	0.0431321707892217	0.0650722694743182
CDK19	chr6:110860870:C:G	Tcruzi	CD8T	0.0893782064548621	0.0403970474207112	0.0156827510764213
CDK19	chr6:110860870:C:G	Tcruzi	monocyte	0.060439562463895	0.0448024213020393	0.0866740082976951
CDK19	chr6:110860870:C:G	Tcruzi	B	0.0955624726632676	0.0432727840087632	0.0115800503154821
CDK19	chr6:110860870:C:G	Tcruzi	CD4T	0.157332834377965	0.0481619984647289	0.000250995790211945
CDK2AP1	chr12:123180742:G:A	NI	NK	0.0222643922368636	0.0570364961895673	0.509669183406691
CDK2AP1	chr12:123180742:G:A	NI	CD8T	0.0229383831588645	0.0615538414772567	0.516924669381254
CDK2AP1	chr12:123180742:G:A	NI	monocyte	0.0226236653941473	0.0715064599704197	0.509431600648464
CDK2AP1	chr12:123180742:G:A	NI	B	0.0250115982562937	0.0627114186301421	0.506641204113243
CDK2AP1	chr12:123180742:G:A	NI	CD4T	0.0277896730327413	0.0746318856770787	0.507649595165687
CDK2AP1	chr12:123180742:G:A	IAV	NK	0.00928184729558006	0.0475941721491598	0.569562825164661
CDK2AP1	chr12:123180742:G:A	IAV	CD8T	0.0137592715146882	0.0454083254581683	0.537953661855003
CDK2AP1	chr12:123180742:G:A	IAV	monocyte	0.0116322391082338	0.0563417946523736	0.569550888926611
CDK2AP1	chr12:123180742:G:A	IAV	B	0.018885622037386	0.0525469808843739	0.519732401380455
CDK2AP1	chr12:123180742:G:A	IAV	CD4T	0.0184360937238011	0.0609234304227393	0.538755183799946
CDK2AP1	chr12:123180742:G:A	LPS	NK	0.0206985182213164	0.0557581976400949	0.511103921750226
CDK2AP1	chr12:123180742:G:A	LPS	CD8T	0.0217663286788807	0.0549040378779008	0.502884904539958
CDK2AP1	chr12:123180742:G:A	LPS	monocyte	0.0111293300017181	0.0675624360973716	0.567017941601875
CDK2AP1	chr12:123180742:G:A	LPS	B	0.024437887738463	0.0619127495651992	0.502662636238488
CDK2AP1	chr12:123180742:G:A	LPS	CD4T	0.0213568305529915	0.0673162074343949	0.529187577917086
CDK2AP1	chr12:123180742:G:A	Tcruzi	NK	0.02060445723949	0.0568933416735668	0.518129242625139
CDK2AP1	chr12:123180742:G:A	Tcruzi	CD8T	0.0176614864934643	0.0569030312855185	0.534601896492406
CDK2AP1	chr12:123180742:G:A	Tcruzi	monocyte	0.0175538544602992	0.0664911507601287	0.547586364527208
CDK2AP1	chr12:123180742:G:A	Tcruzi	B	0.0220981646432743	0.0582507525601257	0.511864315115887
CDK2AP1	chr12:123180742:G:A	Tcruzi	CD4T	0.0199711760106665	0.0673115864925999	0.539285410268841
CDK2AP1	chr12:123212494:G:A	NI	NK	-0.174558086863819	0.0576038417184329	0.00194502672328334
CDK2AP1	chr12:123212494:G:A	NI	CD8T	-0.304662716500592	0.0564852205487319	5.41444074353414e-07
CDK2AP1	chr12:123212494:G:A	NI	monocyte	-0.31247647283791	0.0621936868132002	1.35358600772406e-07
CDK2AP1	chr12:123212494:G:A	NI	B	-0.354689174887376	0.0604377159586251	5.40307465435319e-10
CDK2AP1	chr12:123212494:G:A	NI	CD4T	-0.48425749882102	0.0592629375902873	1.11022302462516e-16
CDK2AP1	chr12:123212494:G:A	IAV	NK	-0.2106426305157	0.0549342708226849	6.75048856153548e-05
CDK2AP1	chr12:123212494:G:A	IAV	CD8T	-0.20164349256043	0.0531504071710552	0.000152818273964961
CDK2AP1	chr12:123212494:G:A	IAV	monocyte	-0.221121178255002	0.0591303139661752	7.0108331936547e-05
CDK2AP1	chr12:123212494:G:A	IAV	B	-0.235752940147951	0.0551335341536363	2.04327650571434e-05
CDK2AP1	chr12:123212494:G:A	IAV	CD4T	-0.356074385962748	0.0535740359304346	2.32765140495417e-10
CDK2AP1	chr12:123212494:G:A	LPS	NK	-0.221402326324018	0.0561190487822947	5.97903574376391e-05
CDK2AP1	chr12:123212494:G:A	LPS	CD8T	-0.300115174362295	0.0546077713060915	3.08230200252169e-08
CDK2AP1	chr12:123212494:G:A	LPS	monocyte	-0.154907840900236	0.0617596701831045	0.00691768090510025
CDK2AP1	chr12:123212494:G:A	LPS	B	-0.30576451744835	0.0580722990386502	1.74526539331588e-07
CDK2AP1	chr12:123212494:G:A	LPS	CD4T	-0.412526606162139	0.0547346498719513	3.59046126163776e-13
CDK2AP1	chr12:123212494:G:A	Tcruzi	NK	-0.215516019868763	0.0599639417040056	0.00025241412340915
CDK2AP1	chr12:123212494:G:A	Tcruzi	CD8T	-0.334591439974865	0.0549327805033257	2.61992971761771e-09
CDK2AP1	chr12:123212494:G:A	Tcruzi	monocyte	-0.238616817894161	0.0585613681174689	3.00906918088151e-05
CDK2AP1	chr12:123212494:G:A	Tcruzi	B	-0.30144036938288	0.0576978397263039	1.75097636168076e-07
CDK2AP1	chr12:123212494:G:A	Tcruzi	CD4T	-0.449352996957637	0.0562690899966052	2.99760216648792e-15
CDK2AP1	chr12:123267179:A:C	NI	NK	0.0850240017876363	0.0621948406759883	0.0862150210733627
CDK2AP1	chr12:123267179:A:C	NI	CD8T	0.196230039824768	0.061487677460191	0.00110467091619976
CDK2AP1	chr12:123267179:A:C	NI	monocyte	0.35800534727145	0.0720686463764547	6.90270507026736e-08
CDK2AP1	chr12:123267179:A:C	NI	B	0.294450611631321	0.0679565360333511	2.08826799266206e-06
CDK2AP1	chr12:123267179:A:C	NI	CD4T	0.364243489409374	0.0681541068686506	9.98728684899711e-09
CDK2AP1	chr12:123267179:A:C	IAV	NK	0.106860035564528	0.0590346602532456	0.0345059451067328
CDK2AP1	chr12:123267179:A:C	IAV	CD8T	0.123114341110365	0.0564916504986284	0.014851833046689
CDK2AP1	chr12:123267179:A:C	IAV	monocyte	0.228414510917026	0.0637347598544968	0.000178650218317017
CDK2AP1	chr12:123267179:A:C	IAV	B	0.211227427950509	0.0607023305673139	0.00024656459644188
CDK2AP1	chr12:123267179:A:C	IAV	CD4T	0.271888314566134	0.0595274091648792	2.77932288417646e-06
CDK2AP1	chr12:123267179:A:C	LPS	NK	0.0781425573576416	0.0621131420359964	0.104742556542579
CDK2AP1	chr12:123267179:A:C	LPS	CD8T	0.144284813798537	0.057968700458968	0.00837093166038763
CDK2AP1	chr12:123267179:A:C	LPS	monocyte	0.24058061604202	0.0687421784770237	0.000291992134640925
CDK2AP1	chr12:123267179:A:C	LPS	B	0.243609710293211	0.0641783195374004	9.89114669171362e-05
CDK2AP1	chr12:123267179:A:C	LPS	CD4T	0.281260203692788	0.0615157810932715	5.42566518270315e-06
CDK2AP1	chr12:123267179:A:C	Tcruzi	NK	0.0832104334502196	0.0655292249873844	0.102136601720027
CDK2AP1	chr12:123267179:A:C	Tcruzi	CD8T	0.216915046714065	0.0602683863037669	0.000168721406728568
CDK2AP1	chr12:123267179:A:C	Tcruzi	monocyte	0.315429762561485	0.0680175602280808	9.86122233308961e-07
CDK2AP1	chr12:123267179:A:C	Tcruzi	B	0.253760855114606	0.0639804230181573	3.30652612778845e-05
CDK2AP1	chr12:123267179:A:C	Tcruzi	CD4T	0.303118620053456	0.0627613197729416	1.20730131212606e-06
CDK4	chr12:57662643:C:A	NI	NK	-0.0292824379588545	0.044462536198471	0.299846420255573
CDK4	chr12:57662643:C:A	NI	CD8T	-0.0142882201936943	0.0422822129051385	0.417483036272201
CDK4	chr12:57662643:C:A	NI	monocyte	0.0736712514432281	0.0431616957421207	0.0952187042952495
CDK4	chr12:57662643:C:A	NI	B	0.0180359333230698	0.0407945836015007	0.367032334340124
CDK4	chr12:57662643:C:A	NI	CD4T	0.0492971328181425	0.0500087237883258	0.202975383142308
CDK4	chr12:57662643:C:A	IAV	NK	-0.023017845223933	0.0422605080526958	0.339189486822257
CDK4	chr12:57662643:C:A	IAV	CD8T	0.00295985226486298	0.0385347567882679	0.510706741411716
CDK4	chr12:57662643:C:A	IAV	monocyte	0.0944246287131047	0.0503694707790259	0.0824322415221389
CDK4	chr12:57662643:C:A	IAV	B	0.0141987006907268	0.0368062806760558	0.386540015501714
CDK4	chr12:57662643:C:A	IAV	CD4T	0.00434238303282203	0.0396132825954061	0.486406796814779
CDK4	chr12:57662643:C:A	LPS	NK	-0.0151614681143665	0.0430801454577264	0.406172754297846
CDK4	chr12:57662643:C:A	LPS	CD8T	0.0107370881571617	0.038521874090839	0.433655592985362
CDK4	chr12:57662643:C:A	LPS	monocyte	0.195294558101498	0.0607746177923967	0.000876518160887976
CDK4	chr12:57662643:C:A	LPS	B	0.00862577453222963	0.0389984935699707	0.443946704432126
CDK4	chr12:57662643:C:A	LPS	CD4T	0.0397811023542862	0.0417858424905299	0.213393882044334
CDK4	chr12:57662643:C:A	Tcruzi	NK	-0.0582084497798165	0.0535669036185116	0.173965815649026
CDK4	chr12:57662643:C:A	Tcruzi	CD8T	-0.0029092959317166	0.0402105918788423	0.514069574980056
CDK4	chr12:57662643:C:A	Tcruzi	monocyte	0.0838405395014367	0.0469570112881711	0.0898774799882673
CDK4	chr12:57662643:C:A	Tcruzi	B	0.0447049217626458	0.0412506669454258	0.178121918759679
CDK4	chr12:57662643:C:A	Tcruzi	CD4T	0.0100776514737407	0.0439548319429761	0.4420998692199
CDK4	chr12:57667733:C:T	NI	NK	-0.00318276639094833	0.0526442708141668	0.618514804859685
CDK4	chr12:57667733:C:T	NI	CD8T	-0.0090316038274579	0.059940623284236	0.593822579061101
CDK4	chr12:57667733:C:T	NI	monocyte	-0.0249853509101898	0.0706672827190128	0.500963897115989
CDK4	chr12:57667733:C:T	NI	B	-0.00298334706349646	0.0554463458259151	0.620890557763921
CDK4	chr12:57667733:C:T	NI	CD4T	-0.00694361275830258	0.072425772041538	0.600554838917478
CDK4	chr12:57667733:C:T	IAV	NK	-0.00670032412311591	0.049232190980154	0.597300254014793
CDK4	chr12:57667733:C:T	IAV	CD8T	-0.00434126230439984	0.0449820035730925	0.608707294516406
CDK4	chr12:57667733:C:T	IAV	monocyte	-0.0319376008391546	0.0728248560926614	0.484100628317628
CDK4	chr12:57667733:C:T	IAV	B	0.00279406205208165	0.0486688718657145	0.631248824131795
CDK4	chr12:57667733:C:T	IAV	CD4T	-0.00507797923868425	0.060591080290562	0.612150738581617
CDK4	chr12:57667733:C:T	LPS	NK	-0.00613222148272682	0.0531750169666538	0.597942694113567
CDK4	chr12:57667733:C:T	LPS	CD8T	-0.00444229038030172	0.0511368223490602	0.606083328330721
CDK4	chr12:57667733:C:T	LPS	monocyte	-0.0315213627044712	0.0761263186650248	0.488354294359808
CDK4	chr12:57667733:C:T	LPS	B	-0.00716582110341321	0.0554139678659761	0.594789423473496
CDK4	chr12:57667733:C:T	LPS	CD4T	-0.0046649216659918	0.0665720936303582	0.610827870928854
CDK4	chr12:57667733:C:T	Tcruzi	NK	-0.00693208264024909	0.0547258085952948	0.598607662350767
CDK4	chr12:57667733:C:T	Tcruzi	CD8T	-0.00368643380031129	0.0567819486764394	0.615746009650998
CDK4	chr12:57667733:C:T	Tcruzi	monocyte	-0.0272799781880934	0.0699794689008454	0.507522024249327
CDK4	chr12:57667733:C:T	Tcruzi	B	-0.000777577639327604	0.0524626319085031	0.629579325135518
CDK4	chr12:57667733:C:T	Tcruzi	CD4T	-0.00575563269923062	0.0679055252899081	0.610674735120193
CDK4	chr12:57677192:T:G	NI	NK	0.0163222501562905	0.0429483832561714	0.514927804932609
CDK4	chr12:57677192:T:G	NI	CD8T	0.0269541338285685	0.0507035593300239	0.465139833382684
CDK4	chr12:57677192:T:G	NI	monocyte	0.0187934418781888	0.0497449363003823	0.492933321686858
CDK4	chr12:57677192:T:G	NI	B	0.0234768747076593	0.0472723354531655	0.476044128475974
CDK4	chr12:57677192:T:G	NI	CD4T	0.0234895709432314	0.0573286419679787	0.494339044041076
CDK4	chr12:57677192:T:G	IAV	NK	0.0125493721507345	0.0389456462896387	0.531800006815041
CDK4	chr12:57677192:T:G	IAV	CD8T	0.0162690241635758	0.0375659513483592	0.496691502112004
CDK4	chr12:57677192:T:G	IAV	monocyte	0.0140869056137054	0.0425866102872527	0.532927836448098
CDK4	chr12:57677192:T:G	IAV	B	0.0224470298640091	0.0426684812230899	0.464959761507488
CDK4	chr12:57677192:T:G	IAV	CD4T	0.0200222450087854	0.0475686803593888	0.501626606727271
CDK4	chr12:57677192:T:G	LPS	NK	0.011415572271716	0.041805894846817	0.539421243034711
CDK4	chr12:57677192:T:G	LPS	CD8T	0.0230901969171796	0.0444290135507397	0.462763438121524
CDK4	chr12:57677192:T:G	LPS	monocyte	0.0227503586467584	0.0542475234617944	0.488486668883783
CDK4	chr12:57677192:T:G	LPS	B	0.0311501975751025	0.0528085111482799	0.435005200856067
CDK4	chr12:57677192:T:G	LPS	CD4T	0.0215641718202858	0.0517360672693434	0.498401791403206
CDK4	chr12:57677192:T:G	Tcruzi	NK	0.0196089902043918	0.0456966786951991	0.496228659686618
CDK4	chr12:57677192:T:G	Tcruzi	CD8T	0.0273502770138281	0.0499267767978821	0.456527402289361
CDK4	chr12:57677192:T:G	Tcruzi	monocyte	0.0151139500096475	0.0474471584390238	0.530447246739864
CDK4	chr12:57677192:T:G	Tcruzi	B	0.0242253461780124	0.0458181767816566	0.462424347524267
CDK4	chr12:57677192:T:G	Tcruzi	CD4T	0.0333901843812886	0.0596287399383542	0.452874482275152
CDK4	chr12:57691735:G:A	NI	NK	0.00502136092985335	0.0405851295359937	0.641980169209636
CDK4	chr12:57691735:G:A	NI	CD8T	-0.00471599078906837	0.0428907518628519	0.635486228370539
CDK4	chr12:57691735:G:A	NI	monocyte	0.0126703520112766	0.0499749967649081	0.564560285035569
CDK4	chr12:57691735:G:A	NI	B	-0.00130030997694238	0.0408915770856416	0.658283384826177
CDK4	chr12:57691735:G:A	NI	CD4T	-0.0108398721167724	0.0535726098074939	0.598848796053614
CDK4	chr12:57691735:G:A	IAV	NK	0.00347375062026068	0.0371126577121999	0.650160707293118
CDK4	chr12:57691735:G:A	IAV	CD8T	-0.00376500894720384	0.0335389056107083	0.635891805054113
CDK4	chr12:57691735:G:A	IAV	monocyte	0.00234290988585786	0.0404761812953529	0.65024770872231
CDK4	chr12:57691735:G:A	IAV	B	-0.00475691388819345	0.0358978166555405	0.631620773720542
CDK4	chr12:57691735:G:A	IAV	CD4T	-0.00517056156535088	0.0437116767847273	0.631377246944955
CDK4	chr12:57691735:G:A	LPS	NK	-0.000692512753227297	0.0394318269984716	0.651475354608232
CDK4	chr12:57691735:G:A	LPS	CD8T	-0.00646878900907124	0.0380744253581239	0.608354945718119
CDK4	chr12:57691735:G:A	LPS	monocyte	0.00124254225616734	0.0491578037037008	0.644532559294592
CDK4	chr12:57691735:G:A	LPS	B	-0.00883867061514653	0.0421196249552168	0.598411468873833
CDK4	chr12:57691735:G:A	LPS	CD4T	-0.0181234458386512	0.0528603039082987	0.555606034662265
CDK4	chr12:57691735:G:A	Tcruzi	NK	0.00245931933595311	0.0406763910102515	0.656920449038266
CDK4	chr12:57691735:G:A	Tcruzi	CD8T	-0.00519039912448866	0.0413281700469714	0.629728786341389
CDK4	chr12:57691735:G:A	Tcruzi	monocyte	0.0113228793547276	0.0477166062609509	0.594232687561039
CDK4	chr12:57691735:G:A	Tcruzi	B	-0.000215395383032906	0.038521706272439	0.663441769980034
CDK4	chr12:57691735:G:A	Tcruzi	CD4T	-0.0159085977907546	0.0526414270805463	0.578450654479934
CDK4	chr12:57700714:C:T	NI	NK	-0.00897690658082733	0.0481921098782438	0.604559991408948
CDK4	chr12:57700714:C:T	NI	CD8T	-0.000828518006100387	0.0504268789658953	0.649747097373372
CDK4	chr12:57700714:C:T	NI	monocyte	-0.00332827158355237	0.0561981818472448	0.613737321625963
CDK4	chr12:57700714:C:T	NI	B	0.000491649336934472	0.0474520077640935	0.660286649204184
CDK4	chr12:57700714:C:T	NI	CD4T	-0.01475454912418	0.0638575848661698	0.580566351918348
CDK4	chr12:57700714:C:T	IAV	NK	0.000893319778781256	0.0419257146438938	0.660033796035045
CDK4	chr12:57700714:C:T	IAV	CD8T	-0.00382382145491392	0.038353568900307	0.628348502643928
CDK4	chr12:57700714:C:T	IAV	monocyte	0.00231263312795002	0.04783821727357	0.65010342517733
CDK4	chr12:57700714:C:T	IAV	B	0.00260213275439685	0.0412820172788906	0.646838249072884
CDK4	chr12:57700714:C:T	IAV	CD4T	-0.00975491257831082	0.0521888055968157	0.603662480485368
CDK4	chr12:57700714:C:T	LPS	NK	-0.0039157446311593	0.0452466614125311	0.626618939552032
CDK4	chr12:57700714:C:T	LPS	CD8T	-0.00430461300871062	0.0435937201342929	0.622386856505026
CDK4	chr12:57700714:C:T	LPS	monocyte	-0.00602790879391508	0.0583042886670791	0.613432624113962
CDK4	chr12:57700714:C:T	LPS	B	-0.00163241315685838	0.0468365690518714	0.642264961734714
CDK4	chr12:57700714:C:T	LPS	CD4T	-0.0115175500844835	0.0575507195773389	0.59395556166819
CDK4	chr12:57700714:C:T	Tcruzi	NK	-0.0026986495843853	0.046425009731913	0.638474593500198
CDK4	chr12:57700714:C:T	Tcruzi	CD8T	-0.00585561921509546	0.0486217506875642	0.620690698756354
CDK4	chr12:57700714:C:T	Tcruzi	monocyte	-0.000894367476089481	0.0541566811797533	0.647048104207918
CDK4	chr12:57700714:C:T	Tcruzi	B	0.000198544913157372	0.0449418202806753	0.656807814544458
CDK4	chr12:57700714:C:T	Tcruzi	CD4T	-0.0133851015345482	0.0596724927842303	0.591366893605057
CDK4	chr12:57706528:G:A	NI	NK	0.00763609397843595	0.0463669245099307	0.61473253666005
CDK4	chr12:57706528:G:A	NI	CD8T	0.0024071926014749	0.0495059752129617	0.648185164169965
CDK4	chr12:57706528:G:A	NI	monocyte	0.0198407090750831	0.0595093283314608	0.522252345210509
CDK4	chr12:57706528:G:A	NI	B	0.00339692127891904	0.0472252925934668	0.641272181209563
CDK4	chr12:57706528:G:A	NI	CD4T	-0.00470117106553718	0.0602246576592535	0.629227138901609
CDK4	chr12:57706528:G:A	IAV	NK	0.00466685811108926	0.0419936069948424	0.629653937550058
CDK4	chr12:57706528:G:A	IAV	CD8T	0.00115373821485243	0.0381258174709791	0.652608573234511
CDK4	chr12:57706528:G:A	IAV	monocyte	0.00368823839436442	0.0461593958677698	0.631319904927991
CDK4	chr12:57706528:G:A	IAV	B	-0.00688514388689788	0.0423435544119677	0.617082596365542
CDK4	chr12:57706528:G:A	IAV	CD4T	-0.0072296035177722	0.0511659710798677	0.621583281512115
CDK4	chr12:57706528:G:A	LPS	NK	0.00348426961536432	0.0450374893986882	0.634301057786321
CDK4	chr12:57706528:G:A	LPS	CD8T	-0.00560448521375314	0.0441296858565098	0.620723792324443
CDK4	chr12:57706528:G:A	LPS	monocyte	0.00547601022198502	0.0557718457120341	0.613552433003341
CDK4	chr12:57706528:G:A	LPS	B	0.00128232999503191	0.0463342747272301	0.6486092268164
CDK4	chr12:57706528:G:A	LPS	CD4T	-0.00894791900534515	0.0566002624196249	0.610198800672949
CDK4	chr12:57706528:G:A	Tcruzi	NK	0.006682537661499	0.047246520583702	0.619131132514257
CDK4	chr12:57706528:G:A	Tcruzi	CD8T	0.00302859546242086	0.0478652081667548	0.642391021503764
CDK4	chr12:57706528:G:A	Tcruzi	monocyte	0.0106514816927611	0.0539013385939977	0.593553461702881
CDK4	chr12:57706528:G:A	Tcruzi	B	-0.000767757250584281	0.0443917017215579	0.655612241020836
CDK4	chr12:57706528:G:A	Tcruzi	CD4T	-0.00125307739154545	0.0562640649067588	0.651862627870508
CDK4	chr12:57728782:G:A	NI	NK	0.0117221089186921	0.0356456761241113	0.362122808338548
CDK4	chr12:57728782:G:A	NI	CD8T	0.0352760204797526	0.0360507020690499	0.165493359949001
CDK4	chr12:57728782:G:A	NI	monocyte	0.101856970691095	0.0423238380809381	0.0152735833568058
CDK4	chr12:57728782:G:A	NI	B	0.0315423085315292	0.035398841004655	0.187776144658633
CDK4	chr12:57728782:G:A	NI	CD4T	0.0442841085212299	0.0420180105794836	0.148456947855552
CDK4	chr12:57728782:G:A	IAV	NK	0.0330348893366233	0.0350990907125665	0.169476068435288
CDK4	chr12:57728782:G:A	IAV	CD8T	0.0202306358605584	0.0306634790442508	0.251513816877296
CDK4	chr12:57728782:G:A	IAV	monocyte	0.0808504194730432	0.0401907054133023	0.0258869412135377
CDK4	chr12:57728782:G:A	IAV	B	0.010238889092179	0.0316469310487724	0.361700693774673
CDK4	chr12:57728782:G:A	IAV	CD4T	0.0340453996011613	0.0351135893945014	0.169426464742495
CDK4	chr12:57728782:G:A	LPS	NK	0.0101875885738056	0.0359716503627179	0.375142064918936
CDK4	chr12:57728782:G:A	LPS	CD8T	0.0271394023957918	0.0322358973172075	0.199730386179832
CDK4	chr12:57728782:G:A	LPS	monocyte	0.101377621955642	0.0473905141183322	0.0212977730487186
CDK4	chr12:57728782:G:A	LPS	B	0.0217813920421851	0.0339263252913404	0.259302730316128
CDK4	chr12:57728782:G:A	LPS	CD4T	0.0259105908376774	0.0368046407953092	0.242649125486226
CDK4	chr12:57728782:G:A	Tcruzi	NK	0.0163404335001485	0.0366622467917854	0.321942899073116
CDK4	chr12:57728782:G:A	Tcruzi	CD8T	0.0267660584369512	0.0344525633076917	0.21892287900219
CDK4	chr12:57728782:G:A	Tcruzi	monocyte	0.0986265166318411	0.0432824697242286	0.0202755426570623
CDK4	chr12:57728782:G:A	Tcruzi	B	0.0368203511697514	0.0339656176318464	0.138968063129491
CDK4	chr12:57728782:G:A	Tcruzi	CD4T	0.0370285865611742	0.0390362637389191	0.174778516016207
CDK4	chr12:57732451:C:A	NI	NK	0.00516347696216814	0.0285132138167713	0.650257629884816
CDK4	chr12:57732451:C:A	NI	CD8T	0.00693381654771396	0.0307443612408877	0.640264680997671
CDK4	chr12:57732451:C:A	NI	monocyte	0.0288023360763819	0.0433457699278544	0.426392398394619
CDK4	chr12:57732451:C:A	NI	B	0.00592385621206142	0.0291600250924616	0.64321904830256
CDK4	chr12:57732451:C:A	NI	CD4T	-0.000967465669606632	0.0357033057506318	0.692347046314631
CDK4	chr12:57732451:C:A	IAV	NK	0.00496754819541017	0.0267199375802998	0.649096237287738
CDK4	chr12:57732451:C:A	IAV	CD8T	0.00340200899284141	0.0242224667726977	0.662725544811539
CDK4	chr12:57732451:C:A	IAV	monocyte	0.0108102336762035	0.0300989544368093	0.588242842471276
CDK4	chr12:57732451:C:A	IAV	B	0.000334658942141193	0.025138030144663	0.692574861906013
CDK4	chr12:57732451:C:A	IAV	CD4T	-0.0005942772731503	0.0293819313683499	0.703854509222131
CDK4	chr12:57732451:C:A	LPS	NK	0.00118893019903281	0.0283163338454722	0.679714042952525
CDK4	chr12:57732451:C:A	LPS	CD8T	-0.00120725981745531	0.0266256853217552	0.691984880364317
CDK4	chr12:57732451:C:A	LPS	monocyte	0.015566634161829	0.038084706046741	0.556179097407327
CDK4	chr12:57732451:C:A	LPS	B	0.0072198605414531	0.0297312437635229	0.625289223729181
CDK4	chr12:57732451:C:A	LPS	CD4T	-0.00946896584204746	0.0356824881256413	0.62676907824503
CDK4	chr12:57732451:C:A	Tcruzi	NK	0.00645332143198256	0.0298743727895073	0.638346199072993
CDK4	chr12:57732451:C:A	Tcruzi	CD8T	0.00506214960957008	0.0289553045053287	0.651862177433114
CDK4	chr12:57732451:C:A	Tcruzi	monocyte	0.0145463753107353	0.0345352586531315	0.563017647508707
CDK4	chr12:57732451:C:A	Tcruzi	B	0.00372130858866114	0.0269772887460737	0.657795664806711
CDK4	chr12:57732451:C:A	Tcruzi	CD4T	0.00227435564064924	0.0331786472472372	0.682947935892338
CDK4	chr12:57747819:C:T	NI	NK	0.00939158483552531	0.0416538234665273	0.446999725341078
CDK4	chr12:57747819:C:T	NI	CD8T	-0.00379469575319053	0.0396826180224217	0.488899802876795
CDK4	chr12:57747819:C:T	NI	monocyte	-0.111325797314632	0.046923769072096	0.057141253184688
CDK4	chr12:57747819:C:T	NI	B	-0.00488070552866523	0.0391577648960036	0.47582979706815
CDK4	chr12:57747819:C:T	NI	CD4T	-0.0377485721123098	0.047547395416248	0.246009111567112
CDK4	chr12:57747819:C:T	IAV	NK	-0.014224722236584	0.0400436430613469	0.396256787296109
CDK4	chr12:57747819:C:T	IAV	CD8T	0.00605032667691861	0.0367545882568232	0.468168032329271
CDK4	chr12:57747819:C:T	IAV	monocyte	-0.0797707832414674	0.0440154427422848	0.0734851222221758
CDK4	chr12:57747819:C:T	IAV	B	0.0203846668376891	0.0373045348295972	0.331770557317989
CDK4	chr12:57747819:C:T	IAV	CD4T	0.0173660722244238	0.0394825831513016	0.369067489952661
CDK4	chr12:57747819:C:T	LPS	NK	0.00551314597226234	0.041286241226451	0.481778130903644
CDK4	chr12:57747819:C:T	LPS	CD8T	0.00322869591794692	0.0367731874893736	0.498805308734079
CDK4	chr12:57747819:C:T	LPS	monocyte	-0.188299382697913	0.0581926257858642	0.000763357053910507
CDK4	chr12:57747819:C:T	LPS	B	-0.00372658311776295	0.0373216408995286	0.485740001142387
CDK4	chr12:57747819:C:T	LPS	CD4T	0.00132417390372234	0.0389485101166223	0.519409016940948
CDK4	chr12:57747819:C:T	Tcruzi	NK	0.0128632491431817	0.0437332254719322	0.421930036951235
CDK4	chr12:57747819:C:T	Tcruzi	CD8T	0.00638450106290218	0.0391767862567453	0.471755881763978
CDK4	chr12:57747819:C:T	Tcruzi	monocyte	-0.0965424478261729	0.046066146038492	0.062292687735682
CDK4	chr12:57747819:C:T	Tcruzi	B	-0.0184773428636909	0.0369953596023635	0.340697497245028
CDK4	chr12:57747819:C:T	Tcruzi	CD4T	-0.0238252681445564	0.0432126400548508	0.324110389542877
CDK4	chr12:57760140:A:C	NI	NK	-0.0320459966092353	0.0819207845757989	0.487416999419218
CDK4	chr12:57760140:A:C	NI	CD8T	-0.0224170855587918	0.0789227963158358	0.526817696345232
CDK4	chr12:57760140:A:C	NI	monocyte	-0.0679204356359822	0.115367434733064	0.36821136020703
CDK4	chr12:57760140:A:C	NI	B	-0.0309411286762404	0.0834866532800601	0.497169737302228
CDK4	chr12:57760140:A:C	NI	CD4T	-0.00601667507111142	0.0896404444883865	0.584689293678887
CDK4	chr12:57760140:A:C	IAV	NK	-0.0163761321925132	0.0671546355716813	0.535045124520361
CDK4	chr12:57760140:A:C	IAV	CD8T	-0.00722393537348929	0.0594823324694347	0.5702763757923
CDK4	chr12:57760140:A:C	IAV	monocyte	-0.00469940350614258	0.0744854831934172	0.576124154146248
CDK4	chr12:57760140:A:C	IAV	B	0.00997591538154924	0.0682365079430953	0.591265632036973
CDK4	chr12:57760140:A:C	IAV	CD4T	0.00376042720253841	0.0769409928568186	0.615332122933408
CDK4	chr12:57760140:A:C	LPS	NK	-0.0189188769224913	0.0722788584795357	0.527421331025843
CDK4	chr12:57760140:A:C	LPS	CD8T	-0.017498218906197	0.0679703810899114	0.530630632499795
CDK4	chr12:57760140:A:C	LPS	monocyte	-0.00945190691784095	0.0863704058137756	0.557788159064961
CDK4	chr12:57760140:A:C	LPS	B	-0.0115128187252415	0.0707927919336806	0.558149643591246
CDK4	chr12:57760140:A:C	LPS	CD4T	0.0033036355617209	0.0830719184269533	0.614212512488353
CDK4	chr12:57760140:A:C	Tcruzi	NK	-0.0235910573779489	0.0767094534901232	0.514924294245461
CDK4	chr12:57760140:A:C	Tcruzi	CD8T	-0.0232235641687108	0.0768766959988172	0.519977897245744
CDK4	chr12:57760140:A:C	Tcruzi	monocyte	-0.0275074548360224	0.0849961046653107	0.501379403111852
CDK4	chr12:57760140:A:C	Tcruzi	B	-0.0122432889705715	0.067933233893349	0.554682398917181
CDK4	chr12:57760140:A:C	Tcruzi	CD4T	0.00107650350517238	0.0849969410369814	0.611207952079351
CDK4	chr12:57761255:C:G	NI	NK	0.00241118914199877	0.0316440814927275	0.675854715780293
CDK4	chr12:57761255:C:G	NI	CD8T	0.00233239095840689	0.0349779095619318	0.677864039516163
CDK4	chr12:57761255:C:G	NI	monocyte	0.0100607891923767	0.0424154762780979	0.593531045426462
CDK4	chr12:57761255:C:G	NI	B	0.00078210801180717	0.0332718307565957	0.689612373140913
CDK4	chr12:57761255:C:G	NI	CD4T	0.0084867466795412	0.0446617878806534	0.630219365154819
CDK4	chr12:57761255:C:G	IAV	NK	0.00298410928872689	0.0295269867535236	0.66899469684055
CDK4	chr12:57761255:C:G	IAV	CD8T	-0.00229311239253131	0.027662630087787	0.683589813009916
CDK4	chr12:57761255:C:G	IAV	monocyte	0.00706379537896349	0.0345610031921103	0.636557881716617
CDK4	chr12:57761255:C:G	IAV	B	0.000781864026027395	0.0287954318632924	0.688383714397276
CDK4	chr12:57761255:C:G	IAV	CD4T	0.00233069150592091	0.0357654965581553	0.677764256536955
CDK4	chr12:57761255:C:G	LPS	NK	0.00337976309948963	0.0320151351815364	0.659621118750842
CDK4	chr12:57761255:C:G	LPS	CD8T	0.00279844311189191	0.0305571113608529	0.663124054392799
CDK4	chr12:57761255:C:G	LPS	monocyte	0.0138126342417749	0.0452147330832547	0.584800180006734
CDK4	chr12:57761255:C:G	LPS	B	0.00227358211782982	0.0330365861318842	0.669487522898622
CDK4	chr12:57761255:C:G	LPS	CD4T	0.00562255984666578	0.0396585339317547	0.649541198823312
CDK4	chr12:57761255:C:G	Tcruzi	NK	0.00262653913399403	0.0326903656133019	0.672491903645996
CDK4	chr12:57761255:C:G	Tcruzi	CD8T	0.00371826787610385	0.0338912948846582	0.66460702529632
CDK4	chr12:57761255:C:G	Tcruzi	monocyte	0.0091658589970143	0.0399213485241839	0.622651529960926
CDK4	chr12:57761255:C:G	Tcruzi	B	0.00190114154139901	0.0314752877409197	0.677793579813066
CDK4	chr12:57761255:C:G	Tcruzi	CD4T	0.00303365456950367	0.0401891818235963	0.673033041342564
CDK4	chr12:57782637:C:T	NI	NK	0.0192724421320278	0.0580588043608693	0.52652200438798
CDK4	chr12:57782637:C:T	NI	CD8T	0.0155049640299868	0.0607273635254245	0.550312242792852
CDK4	chr12:57782637:C:T	NI	monocyte	0.0262954992653669	0.0697378691783362	0.487023490505381
CDK4	chr12:57782637:C:T	NI	B	0.0327982276605841	0.0676138296549195	0.470565204319459
CDK4	chr12:57782637:C:T	NI	CD4T	0.0177107371407225	0.072933028895357	0.546367036055889
CDK4	chr12:57782637:C:T	IAV	NK	0.0164431816756131	0.0529743784156386	0.533140722733334
CDK4	chr12:57782637:C:T	IAV	CD8T	0.00805469986213602	0.0463395963879684	0.572982381033978
CDK4	chr12:57782637:C:T	IAV	monocyte	0.0123717787775407	0.0563330862760151	0.562112720885938
CDK4	chr12:57782637:C:T	IAV	B	0.0298923871837063	0.0600900300116547	0.464515888779414
CDK4	chr12:57782637:C:T	IAV	CD4T	0.0139247644672737	0.060880010993593	0.55793901439295
CDK4	chr12:57782637:C:T	LPS	NK	0.016956568445508	0.0567610546114781	0.532837122149075
CDK4	chr12:57782637:C:T	LPS	CD8T	0.00967240184686108	0.0521621030346822	0.565503924414344
CDK4	chr12:57782637:C:T	LPS	monocyte	-0.0145232048814897	0.085665518316399	0.582511994886134
CDK4	chr12:57782637:C:T	LPS	B	0.0389293948133147	0.0728279671054951	0.445641536471132
CDK4	chr12:57782637:C:T	LPS	CD4T	0.0147179695864566	0.0664190890592679	0.556603548942895
CDK4	chr12:57782637:C:T	Tcruzi	NK	0.0179810137150732	0.0587584702532801	0.533201508045582
CDK4	chr12:57782637:C:T	Tcruzi	CD8T	0.0100933474966373	0.0575770591499103	0.570841909466489
CDK4	chr12:57782637:C:T	Tcruzi	monocyte	0.0176242323453703	0.0647779344673292	0.541610871447121
CDK4	chr12:57782637:C:T	Tcruzi	B	0.0297671702000274	0.0627311141196725	0.473308920618642
CDK4	chr12:57782637:C:T	Tcruzi	CD4T	0.01428490367783	0.0680012088953516	0.562103112253527
CDK4	chr12:57804791:A:C	NI	NK	-0.00801221773624615	0.055662948665685	0.556994548656215
CDK4	chr12:57804791:A:C	NI	CD8T	-0.0182120747482688	0.061799104620351	0.507817805023092
CDK4	chr12:57804791:A:C	NI	monocyte	0.00072864593761796	0.0673109139051323	0.594134217297104
CDK4	chr12:57804791:A:C	NI	B	-0.0361776166895319	0.0679249922754503	0.429895827050539
CDK4	chr12:57804791:A:C	NI	CD4T	-0.0416315859890847	0.0805822072776268	0.431320300714543
CDK4	chr12:57804791:A:C	IAV	NK	-0.0104788286740338	0.0524724100517842	0.540131137986409
CDK4	chr12:57804791:A:C	IAV	CD8T	-0.0186024347943805	0.0503157063113998	0.485805308142726
CDK4	chr12:57804791:A:C	IAV	monocyte	-0.00656585857618634	0.0586947975447791	0.578409911951048
CDK4	chr12:57804791:A:C	IAV	B	-0.0415270357611768	0.0680495554650856	0.393659439510975
CDK4	chr12:57804791:A:C	IAV	CD4T	-0.0431664763856043	0.0732503916563188	0.410970578075263
CDK4	chr12:57804791:A:C	LPS	NK	-0.00363043193924871	0.0565886864614884	0.574260568949081
CDK4	chr12:57804791:A:C	LPS	CD8T	-0.0217016820243317	0.0555270733823638	0.476474863987653
CDK4	chr12:57804791:A:C	LPS	monocyte	0.0114492011504078	0.0728567238639887	0.566061527922762
CDK4	chr12:57804791:A:C	LPS	B	-0.0364440235002945	0.0671471334137053	0.423065052823169
CDK4	chr12:57804791:A:C	LPS	CD4T	-0.0466443998247104	0.0797727197905662	0.410715768035224
CDK4	chr12:57804791:A:C	Tcruzi	NK	-0.00503539726328595	0.0575898574316408	0.571127587505285
CDK4	chr12:57804791:A:C	Tcruzi	CD8T	-0.0242915713197326	0.061058924844838	0.476364024601344
CDK4	chr12:57804791:A:C	Tcruzi	monocyte	0.00395750911227373	0.0656873510119087	0.603365603775778
CDK4	chr12:57804791:A:C	Tcruzi	B	-0.0415608139877675	0.069980882847804	0.403247429541362
CDK4	chr12:57804791:A:C	Tcruzi	CD4T	-0.0396910799091327	0.0757607496723775	0.434893041462403
CDK4	chr12:57831193:C:T	NI	NK	-0.0454314071433399	0.0786453836232041	0.368790187344682
CDK4	chr12:57831193:C:T	NI	CD8T	-0.0507864131541227	0.0835313922271478	0.362009182555789
CDK4	chr12:57831193:C:T	NI	monocyte	-0.106334091619502	0.118039900175883	0.232727363114667
CDK4	chr12:57831193:C:T	NI	B	-0.0386685418982261	0.0768822596935082	0.397895487792225
CDK4	chr12:57831193:C:T	NI	CD4T	-0.0564080610989854	0.0979102982813687	0.369294949807965
CDK4	chr12:57831193:C:T	IAV	NK	-0.043124687921184	0.0734805485138778	0.364693759864655
CDK4	chr12:57831193:C:T	IAV	CD8T	-0.0330653845442593	0.0636867370112789	0.389525673695621
CDK4	chr12:57831193:C:T	IAV	monocyte	-0.0747172409284673	0.0930904874681288	0.284838650837057
CDK4	chr12:57831193:C:T	IAV	B	-0.0166957735441812	0.0636559754717601	0.471965310056598
CDK4	chr12:57831193:C:T	IAV	CD4T	-0.037955571616961	0.0784714232682223	0.4047290869439
CDK4	chr12:57831193:C:T	LPS	NK	-0.0441347545248425	0.0773000064996944	0.368644439608322
CDK4	chr12:57831193:C:T	LPS	CD8T	-0.0438216046963684	0.0730361911025958	0.360773698101525
CDK4	chr12:57831193:C:T	LPS	monocyte	-0.103118599936188	0.121786797759362	0.255591160670789
CDK4	chr12:57831193:C:T	LPS	B	-0.0273613228170803	0.0722125586988374	0.434324360999716
CDK4	chr12:57831193:C:T	LPS	CD4T	-0.0343024342601603	0.0837270637637656	0.425056533686493
CDK4	chr12:57831193:C:T	Tcruzi	NK	-0.0421913245722436	0.078228839758532	0.381696345582633
CDK4	chr12:57831193:C:T	Tcruzi	CD8T	-0.0341738521077326	0.074831083389766	0.409796031767245
CDK4	chr12:57831193:C:T	Tcruzi	monocyte	-0.0816262822220552	0.100814614219768	0.28569487472037
CDK4	chr12:57831193:C:T	Tcruzi	B	-0.0344765718588216	0.0715803708860495	0.403888878024011
CDK4	chr12:57831193:C:T	Tcruzi	CD4T	-0.0508646177127943	0.0909680744890046	0.379828255078447
CDK5R1	chr17:32404169:A:C	NI	NK	-0.191347801684626	0.100447203626556	0.017410701022092
CDK5R1	chr17:32404169:A:C	NI	CD8T	-0.215235869486449	0.0979123269451899	0.011992044166363
CDK5R1	chr17:32404169:A:C	NI	monocyte	0.00493348866999838	0.112656264206812	0.498832756263101
CDK5R1	chr17:32404169:A:C	NI	B	-0.0113694248493998	0.0980582307515805	0.432342037384682
CDK5R1	chr17:32404169:A:C	NI	CD4T	-0.280647426753728	0.123563114056841	0.00941670452342669
CDK5R1	chr17:32404169:A:C	IAV	NK	-0.162477542431082	0.0891354862287074	0.0235585695202394
CDK5R1	chr17:32404169:A:C	IAV	CD8T	-0.148503388943983	0.079149764057171	0.0226554095302611
CDK5R1	chr17:32404169:A:C	IAV	monocyte	0.00104508202787986	0.0944970614752637	0.494188598904227
CDK5R1	chr17:32404169:A:C	IAV	B	-0.0234493333333612	0.0844398505225939	0.37350866590311
CDK5R1	chr17:32404169:A:C	IAV	CD4T	-0.24407192550876	0.10626921699642	0.00889602652773414
CDK5R1	chr17:32404169:A:C	LPS	NK	-0.191172182514181	0.098613041741085	0.0165376073395591
CDK5R1	chr17:32404169:A:C	LPS	CD8T	-0.190683460055389	0.0890151349527382	0.0119638741203695
CDK5R1	chr17:32404169:A:C	LPS	monocyte	0.013790823363916	0.114518301203519	0.46816408946181
CDK5R1	chr17:32404169:A:C	LPS	B	-0.0280535460161814	0.094610908739877	0.367494784522207
CDK5R1	chr17:32404169:A:C	LPS	CD4T	-0.261091262740452	0.113502664867265	0.0092560372003222
CDK5R1	chr17:32404169:A:C	Tcruzi	NK	-0.178170834523062	0.0983670455339128	0.0250420323572832
CDK5R1	chr17:32404169:A:C	Tcruzi	CD8T	-0.197073026417526	0.0933379368537936	0.0151397128354789
CDK5R1	chr17:32404169:A:C	Tcruzi	monocyte	-0.000677725176618456	0.108708390320534	0.488245477596461
CDK5R1	chr17:32404169:A:C	Tcruzi	B	0.0305285207181666	0.103094219384189	0.417621925576766
CDK5R1	chr17:32404169:A:C	Tcruzi	CD4T	-0.249885110904515	0.112155838243631	0.0113303304811979
CDK5R1	chr17:32462763:C:T	NI	NK	-0.0132942651383623	0.0414229085490978	0.560291789153314
CDK5R1	chr17:32462763:C:T	NI	CD8T	-0.0134480455635959	0.0447437292813329	0.565898222467977
CDK5R1	chr17:32462763:C:T	NI	monocyte	-0.0288579704977677	0.0603647023892841	0.466699019783499
CDK5R1	chr17:32462763:C:T	NI	B	-0.0227339450229642	0.050764949768878	0.516282859987827
CDK5R1	chr17:32462763:C:T	NI	CD4T	-0.0182005806364318	0.0558279758447198	0.548593069436844
CDK5R1	chr17:32462763:C:T	IAV	NK	-0.0109784602164659	0.0378339775834936	0.569162275413491
CDK5R1	chr17:32462763:C:T	IAV	CD8T	-0.00951172169106252	0.0344734801898124	0.572938197185087
CDK5R1	chr17:32462763:C:T	IAV	monocyte	-0.0145490309133741	0.0444199185552248	0.558111446135945
CDK5R1	chr17:32462763:C:T	IAV	B	-0.0136858460383496	0.0398573548174769	0.551179174062962
CDK5R1	chr17:32462763:C:T	IAV	CD4T	-0.0176663422938541	0.0476089766681325	0.544610983702053
CDK5R1	chr17:32462763:C:T	LPS	NK	-0.0125556586936442	0.0410285803535417	0.559215409009034
CDK5R1	chr17:32462763:C:T	LPS	CD8T	-0.0116554629582275	0.039028285493685	0.560967773385921
CDK5R1	chr17:32462763:C:T	LPS	monocyte	-0.00885111428069071	0.0531653481485171	0.58621793732229
CDK5R1	chr17:32462763:C:T	LPS	B	-0.021831280029204	0.0496632871535892	0.514180904960174
CDK5R1	chr17:32462763:C:T	LPS	CD4T	-0.0188935965801168	0.0523241071468582	0.542641949928535
CDK5R1	chr17:32462763:C:T	Tcruzi	NK	-0.0106566050314017	0.041643071523044	0.577396279045865
CDK5R1	chr17:32462763:C:T	Tcruzi	CD8T	-0.0133145481448933	0.0433920708356698	0.562177951717454
CDK5R1	chr17:32462763:C:T	Tcruzi	monocyte	-0.0152318287201779	0.0513831570971938	0.560940765130358
CDK5R1	chr17:32462763:C:T	Tcruzi	B	-0.0209578445344342	0.0477180975567632	0.517434381402058
CDK5R1	chr17:32462763:C:T	Tcruzi	CD4T	-0.0169596187002899	0.0521738248340305	0.55695310074435
CDK5R1	chr17:32495589:C:T	NI	NK	0.349939357623718	0.0598463540043391	1.23583209196905e-10
CDK5R1	chr17:32495589:C:T	NI	CD8T	0.389095574974844	0.0520905073758794	1.99977522177671e-13
CDK5R1	chr17:32495589:C:T	NI	monocyte	0.0622099516945114	0.0607681632921318	0.152366007123092
CDK5R1	chr17:32495589:C:T	NI	B	0.105788019457444	0.0594707995312743	0.0384118081719132
CDK5R1	chr17:32495589:C:T	NI	CD4T	0.49753370162748	0.059305605649325	2.1118124111632e-17
CDK5R1	chr17:32495589:C:T	IAV	NK	0.249623824572594	0.0518924576061465	8.85053488906496e-07
CDK5R1	chr17:32495589:C:T	IAV	CD8T	0.223306433576289	0.048900249742758	6.4221724901899e-06
CDK5R1	chr17:32495589:C:T	IAV	monocyte	0.0113954696206373	0.0534906682650424	0.41333776172254
CDK5R1	chr17:32495589:C:T	IAV	B	0.0555473270824604	0.054945433037795	0.154961026289577
CDK5R1	chr17:32495589:C:T	IAV	CD4T	0.334951663818072	0.0489508879533487	3.32733240693141e-11
CDK5R1	chr17:32495589:C:T	LPS	NK	0.245489255078887	0.0542537959833011	9.15027139938723e-06
CDK5R1	chr17:32495589:C:T	LPS	CD8T	0.251034970345741	0.0498250651129373	2.12916970399281e-06
CDK5R1	chr17:32495589:C:T	LPS	monocyte	-0.00631326639537995	0.0628775780215171	0.462812127373332
CDK5R1	chr17:32495589:C:T	LPS	B	0.0803710040456745	0.0582056272409003	0.08449728912308
CDK5R1	chr17:32495589:C:T	LPS	CD4T	0.423540127788679	0.0528861115901468	1.51440154962941e-15
CDK5R1	chr17:32495589:C:T	Tcruzi	NK	0.307352263773425	0.0599023952880109	2.19448763363058e-07
CDK5R1	chr17:32495589:C:T	Tcruzi	CD8T	0.349151817052908	0.0527925178955581	4.73637521886902e-10
CDK5R1	chr17:32495589:C:T	Tcruzi	monocyte	0.0810427377967432	0.0589320385677809	0.0835167061431026
CDK5R1	chr17:32495589:C:T	Tcruzi	B	0.112586113849552	0.0574668886692767	0.0251707780379668
CDK5R1	chr17:32495589:C:T	Tcruzi	CD4T	0.46803192468156	0.0573910933187124	5.29712297999203e-16
CDK5R1	chr17:32512861:G:A	NI	NK	-0.347561867754511	0.0606853978751543	4.17206458269703e-09
CDK5R1	chr17:32512861:G:A	NI	CD8T	-0.443716488489556	0.0548837280377576	1.43218770176645e-14
CDK5R1	chr17:32512861:G:A	NI	monocyte	-0.034416341311461	0.0642142694449102	0.295249786511031
CDK5R1	chr17:32512861:G:A	NI	B	-0.052096798325875	0.0636725882096682	0.20541436228411
CDK5R1	chr17:32512861:G:A	NI	CD4T	-0.588732095428467	0.0614426369688827	0
CDK5R1	chr17:32512861:G:A	IAV	NK	-0.239169301445744	0.0561381183188952	1.81973382574752e-05
CDK5R1	chr17:32512861:G:A	IAV	CD8T	-0.257842235920534	0.0533247469127845	2.06788662271418e-06
CDK5R1	chr17:32512861:G:A	IAV	monocyte	0.0157559762579438	0.0570042983897814	0.392190985380395
CDK5R1	chr17:32512861:G:A	IAV	B	-0.0219766980899317	0.0590858118110683	0.352264650789405
CDK5R1	chr17:32512861:G:A	IAV	CD4T	-0.382284808428664	0.0516003243192839	1.10977893541531e-12
CDK5R1	chr17:32512861:G:A	LPS	NK	-0.281076719396237	0.0581353555876899	1.59950608225046e-06
CDK5R1	chr17:32512861:G:A	LPS	CD8T	-0.325440573142279	0.0527284698346047	5.29143096006379e-09
CDK5R1	chr17:32512861:G:A	LPS	monocyte	-0.00194955439660918	0.0660284879981421	0.487442287865245
CDK5R1	chr17:32512861:G:A	LPS	B	-0.0138749360632455	0.0629903924322869	0.408960328789594
CDK5R1	chr17:32512861:G:A	LPS	CD4T	-0.514861039980687	0.0556578168376074	0
CDK5R1	chr17:32512861:G:A	Tcruzi	NK	-0.364104728221244	0.0649655068453047	7.79774755876872e-09
CDK5R1	chr17:32512861:G:A	Tcruzi	CD8T	-0.455311180061901	0.0569085615847959	5.55111512312578e-15
CDK5R1	chr17:32512861:G:A	Tcruzi	monocyte	-0.0335464443488791	0.0626152685960652	0.295488844592528
CDK5R1	chr17:32512861:G:A	Tcruzi	B	-0.0674593508995787	0.0616402987492204	0.136204049766013
CDK5R1	chr17:32512861:G:A	Tcruzi	CD4T	-0.575800819905147	0.0604449608262834	0
CDK5R1	chr17:32513382:G:A	NI	NK	0.181900367992955	0.0652735458090182	0.00236451595680587
CDK5R1	chr17:32513382:G:A	NI	CD8T	0.273184271859245	0.0632309443090162	1.37799827760547e-05
CDK5R1	chr17:32513382:G:A	NI	monocyte	0.0562530239457914	0.0739200042804465	0.22077742528928
CDK5R1	chr17:32513382:G:A	NI	B	0.0755996224625078	0.0702903066041563	0.137990517269053
CDK5R1	chr17:32513382:G:A	NI	CD4T	0.364278681713651	0.0752289932516979	2.47173498476956e-07
CDK5R1	chr17:32513382:G:A	IAV	NK	0.118974691917216	0.0603435738498305	0.0270861281712346
CDK5R1	chr17:32513382:G:A	IAV	CD8T	0.177309255623805	0.0567861318785953	0.000876132896654286
CDK5R1	chr17:32513382:G:A	IAV	monocyte	0.0085712537109315	0.0647057285356432	0.439928791510022
CDK5R1	chr17:32513382:G:A	IAV	B	0.0295163081378959	0.0638182168073583	0.313425144364201
CDK5R1	chr17:32513382:G:A	IAV	CD4T	0.258569915327708	0.0612222035121033	1.7947818512457e-05
CDK5R1	chr17:32513382:G:A	LPS	NK	0.156295582515151	0.0631289664838217	0.00751900162623207
CDK5R1	chr17:32513382:G:A	LPS	CD8T	0.271436592396151	0.06381834865843	8.84787184794267e-07
CDK5R1	chr17:32513382:G:A	LPS	monocyte	0.054925314611195	0.0758094634420718	0.232096171973147
CDK5R1	chr17:32513382:G:A	LPS	B	0.0285899095240578	0.0703063271101541	0.332604155691665
CDK5R1	chr17:32513382:G:A	LPS	CD4T	0.322644625083914	0.0677340619378961	5.34580826439057e-07
CDK5R1	chr17:32513382:G:A	Tcruzi	NK	0.187968989677832	0.0683338729043626	0.0026427127994683
CDK5R1	chr17:32513382:G:A	Tcruzi	CD8T	0.282637037682265	0.0643395664370984	3.44607807166613e-06
CDK5R1	chr17:32513382:G:A	Tcruzi	monocyte	0.0528996020171193	0.0712876647102398	0.226554295878735
CDK5R1	chr17:32513382:G:A	Tcruzi	B	-0.00105780259985114	0.0719066312120723	0.488811718443904
CDK5R1	chr17:32513382:G:A	Tcruzi	CD4T	0.359962359144051	0.0731267748591811	6.40792859015672e-08
CDK5R1	chr17:32519967:C:T	NI	NK	0.115674814630788	0.0971712405140368	0.118324899614319
CDK5R1	chr17:32519967:C:T	NI	CD8T	0.172038551221023	0.116636087019612	0.0760732461654619
CDK5R1	chr17:32519967:C:T	NI	monocyte	0.0535149677695493	0.105886056387288	0.31952658865374
CDK5R1	chr17:32519967:C:T	NI	B	0.135015340242137	0.113240678956325	0.114881928372461
CDK5R1	chr17:32519967:C:T	NI	CD4T	0.220927927028316	0.146771246872668	0.0711135511282673
CDK5R1	chr17:32519967:C:T	IAV	NK	0.0927014222915394	0.0853105840741904	0.143049288845901
CDK5R1	chr17:32519967:C:T	IAV	CD8T	0.0949914006413001	0.080269957853913	0.12204456032983
CDK5R1	chr17:32519967:C:T	IAV	monocyte	-0.00149830785059303	0.0912319690157343	0.503340045267658
CDK5R1	chr17:32519967:C:T	IAV	B	0.103065677193463	0.0935583144055336	0.135782251308298
CDK5R1	chr17:32519967:C:T	IAV	CD4T	0.146043041929014	0.106717246260848	0.09585868464078
CDK5R1	chr17:32519967:C:T	LPS	NK	0.115919119101584	0.0964638209049193	0.11587356008465
CDK5R1	chr17:32519967:C:T	LPS	CD8T	0.146729492544565	0.102387927817301	0.0776185934541677
CDK5R1	chr17:32519967:C:T	LPS	monocyte	0.0171692009451269	0.106383558532117	0.439243604855657
CDK5R1	chr17:32519967:C:T	LPS	B	0.122111295357979	0.106376357715852	0.126742977856792
CDK5R1	chr17:32519967:C:T	LPS	CD4T	0.205216613194913	0.136141667265056	0.0715140193169663
CDK5R1	chr17:32519967:C:T	Tcruzi	NK	0.114169653691094	0.0982486614124402	0.124926705440096
CDK5R1	chr17:32519967:C:T	Tcruzi	CD8T	0.170519707841963	0.115428665163945	0.0739999218418627
CDK5R1	chr17:32519967:C:T	Tcruzi	monocyte	0.0394299467335925	0.101173188905265	0.362618180120284
CDK5R1	chr17:32519967:C:T	Tcruzi	B	0.114444826322964	0.101367290001698	0.131462034197532
CDK5R1	chr17:32519967:C:T	Tcruzi	CD4T	0.221586967565731	0.145392970832419	0.0687141761133833
CDK5R1	chr17:32527800:T:C	NI	NK	-0.101600938929113	0.0883264730160303	0.131250062083458
CDK5R1	chr17:32527800:T:C	NI	CD8T	-0.143198084761671	0.101521827700344	0.0882613284558231
CDK5R1	chr17:32527800:T:C	NI	monocyte	-0.122567677828826	0.109016042857658	0.138008554020783
CDK5R1	chr17:32527800:T:C	NI	B	-0.157949623022878	0.117812322281722	0.0861815606327202
CDK5R1	chr17:32527800:T:C	NI	CD4T	-0.148574961896878	0.111538235891816	0.104273850205127
CDK5R1	chr17:32527800:T:C	IAV	NK	-0.0832683293846273	0.0796523460769535	0.155239395954566
CDK5R1	chr17:32527800:T:C	IAV	CD8T	-0.0877588825368183	0.0758235627629564	0.127937092919765
CDK5R1	chr17:32527800:T:C	IAV	monocyte	-0.103391650079539	0.093682863039166	0.144552281324249
CDK5R1	chr17:32527800:T:C	IAV	B	-0.120082047035403	0.0941260826980072	0.100795519211796
CDK5R1	chr17:32527800:T:C	IAV	CD4T	-0.120775433135099	0.093121077951142	0.112474114260355
CDK5R1	chr17:32527800:T:C	LPS	NK	-0.0966937767956281	0.0857612889885517	0.1372572217429
CDK5R1	chr17:32527800:T:C	LPS	CD8T	-0.11196962717815	0.0849441944388154	0.101755764732664
CDK5R1	chr17:32527800:T:C	LPS	monocyte	-0.122152745251331	0.110498492372777	0.142251041495967
CDK5R1	chr17:32527800:T:C	LPS	B	-0.143985323320701	0.108236057862252	0.0919514107076691
CDK5R1	chr17:32527800:T:C	LPS	CD4T	-0.136486575749174	0.102588164245046	0.106232784830802
CDK5R1	chr17:32527800:T:C	Tcruzi	NK	-0.0880747140529304	0.0867681896790301	0.164243323035986
CDK5R1	chr17:32527800:T:C	Tcruzi	CD8T	-0.129027722469321	0.0945792792749823	0.0962504349457181
CDK5R1	chr17:32527800:T:C	Tcruzi	monocyte	-0.107397901256307	0.102897834892685	0.162018444650371
CDK5R1	chr17:32527800:T:C	Tcruzi	B	-0.117137692947952	0.0951696091719461	0.114923144750255
CDK5R1	chr17:32527800:T:C	Tcruzi	CD4T	-0.154576879901236	0.110852753664835	0.0933230235297394
CDK5R1	chr17:32531381:G:A	NI	NK	-0.0671005692097579	0.105632347986518	0.316421208415108
CDK5R1	chr17:32531381:G:A	NI	CD8T	-0.119286434753836	0.136158041353721	0.236554654616515
CDK5R1	chr17:32531381:G:A	NI	monocyte	-0.104844457548652	0.151527560101709	0.288022738617317
CDK5R1	chr17:32531381:G:A	NI	B	-0.0395455832587464	0.107867299998339	0.406662911704085
CDK5R1	chr17:32531381:G:A	NI	CD4T	-0.176986268315019	0.189057574681262	0.208902904299469
CDK5R1	chr17:32531381:G:A	IAV	NK	-0.0723558325983233	0.10347589738298	0.293204854449028
CDK5R1	chr17:32531381:G:A	IAV	CD8T	-0.0649023536102498	0.0920243822223216	0.291667467719632
CDK5R1	chr17:32531381:G:A	IAV	monocyte	-0.0381821039595315	0.105978566338669	0.411559018792976
CDK5R1	chr17:32531381:G:A	IAV	B	-0.0361854081960878	0.0934667982750986	0.400867634914252
CDK5R1	chr17:32531381:G:A	IAV	CD4T	-0.142471890274121	0.15377688413723	0.217382265112931
CDK5R1	chr17:32531381:G:A	LPS	NK	-0.0722228945552677	0.107134583228294	0.301615350894558
CDK5R1	chr17:32531381:G:A	LPS	CD8T	-0.0941994147059045	0.113184614132226	0.248597759385359
CDK5R1	chr17:32531381:G:A	LPS	monocyte	-0.0493854941621606	0.127791800290761	0.39930440369448
CDK5R1	chr17:32531381:G:A	LPS	B	-0.0351585310422003	0.106601666651969	0.414784745076055
CDK5R1	chr17:32531381:G:A	LPS	CD4T	-0.183922824248874	0.192930058199947	0.20006663190528
CDK5R1	chr17:32531381:G:A	Tcruzi	NK	-0.0719011883456227	0.109804660471526	0.309006830595376
CDK5R1	chr17:32531381:G:A	Tcruzi	CD8T	-0.114578026965508	0.13133544015994	0.236326927079678
CDK5R1	chr17:32531381:G:A	Tcruzi	monocyte	-0.110108593351843	0.153772669817352	0.285537310967722
CDK5R1	chr17:32531381:G:A	Tcruzi	B	-0.0348642840203522	0.1020355081919	0.412882943314092
CDK5R1	chr17:32531381:G:A	Tcruzi	CD4T	-0.17061985156895	0.181188019471437	0.209446930094279
CDK5R1	chr17:32538306:G:T	NI	NK	-0.103732910088475	0.0981431251116122	0.162064179684471
CDK5R1	chr17:32538306:G:T	NI	CD8T	-0.0943590974555029	0.0865688178640783	0.173375364708122
CDK5R1	chr17:32538306:G:T	NI	monocyte	-0.06080578338355	0.0908865420026997	0.289042068328284
CDK5R1	chr17:32538306:G:T	NI	B	-0.0230370388386418	0.076348419532546	0.412643285932035
CDK5R1	chr17:32538306:G:T	NI	CD4T	-0.109045836525857	0.101110002662823	0.176575151336724
CDK5R1	chr17:32538306:G:T	IAV	NK	-0.0773179993835362	0.0787512509631646	0.190246196496034
CDK5R1	chr17:32538306:G:T	IAV	CD8T	-0.0529289148319397	0.0638120227130947	0.236475437997856
CDK5R1	chr17:32538306:G:T	IAV	monocyte	-0.0106335312665314	0.0772010236582235	0.457276584205012
CDK5R1	chr17:32538306:G:T	IAV	B	-0.0151017293741492	0.0671296277767922	0.437078940275347
CDK5R1	chr17:32538306:G:T	IAV	CD4T	-0.0845844928103476	0.0824683173679439	0.192839199511656
CDK5R1	chr17:32538306:G:T	LPS	NK	-0.0928217552080763	0.0891565013464157	0.171547463210631
CDK5R1	chr17:32538306:G:T	LPS	CD8T	-0.0592748127785411	0.0689515597408408	0.22965932940544
CDK5R1	chr17:32538306:G:T	LPS	monocyte	-0.0924327383052561	0.107054463637271	0.220846625510602
CDK5R1	chr17:32538306:G:T	LPS	B	0.00220519730802002	0.081430928314055	0.512967266659537
CDK5R1	chr17:32538306:G:T	LPS	CD4T	-0.106492930735792	0.0966024370380549	0.170919163936701
CDK5R1	chr17:32538306:G:T	Tcruzi	NK	-0.0940879386680945	0.0922554259348377	0.176689164686179
CDK5R1	chr17:32538306:G:T	Tcruzi	CD8T	-0.0872703541463997	0.0824220806438842	0.179900187397928
CDK5R1	chr17:32538306:G:T	Tcruzi	monocyte	-0.0684312933227463	0.0911076922420158	0.269058354371022
CDK5R1	chr17:32538306:G:T	Tcruzi	B	-0.0241015703609476	0.0726232130469807	0.402215572725586
CDK5R1	chr17:32538306:G:T	Tcruzi	CD4T	-0.119572679954752	0.10452922462949	0.158963856233439
CDK5R1	chr17:32588184:T:C	NI	NK	0.0753165601665271	0.0657787908507442	0.130751681153575
CDK5R1	chr17:32588184:T:C	NI	CD8T	0.100828451215009	0.0704220995187329	0.0861491365973797
CDK5R1	chr17:32588184:T:C	NI	monocyte	-0.0419313487199082	0.0799703875199507	0.330752474995151
CDK5R1	chr17:32588184:T:C	NI	B	0.0964750974763368	0.0770865743795698	0.108097047406034
CDK5R1	chr17:32588184:T:C	NI	CD4T	0.134933345407411	0.0880572538030624	0.0719032196613825
CDK5R1	chr17:32588184:T:C	IAV	NK	0.0543920871938798	0.057788723443958	0.180590946431734
CDK5R1	chr17:32588184:T:C	IAV	CD8T	0.0573623418834924	0.0538317156769547	0.149573000127184
CDK5R1	chr17:32588184:T:C	IAV	monocyte	-0.0500785635068483	0.0716242693264571	0.270499440893129
CDK5R1	chr17:32588184:T:C	IAV	B	0.0877080067135264	0.0699563899127208	0.103443466443614
CDK5R1	chr17:32588184:T:C	IAV	CD4T	0.1028158744796	0.0709223142379615	0.0852502614252784
CDK5R1	chr17:32588184:T:C	LPS	NK	0.0796657091792795	0.0662907941070363	0.117136197404409
CDK5R1	chr17:32588184:T:C	LPS	CD8T	0.0890307820145816	0.0634683541373478	0.0852709567052601
CDK5R1	chr17:32588184:T:C	LPS	monocyte	-0.0253353207713461	0.0768996874983744	0.399736659402115
CDK5R1	chr17:32588184:T:C	LPS	B	0.121335386785473	0.087180523417609	0.0762865533633755
CDK5R1	chr17:32588184:T:C	LPS	CD4T	0.12162604429143	0.0801553708083708	0.0743942509390566
CDK5R1	chr17:32588184:T:C	Tcruzi	NK	0.0767672053489258	0.0679475016349507	0.133509458783748
CDK5R1	chr17:32588184:T:C	Tcruzi	CD8T	0.095226321142579	0.0678216962339458	0.0896402829993533
CDK5R1	chr17:32588184:T:C	Tcruzi	monocyte	-0.0436171862744042	0.0771498353904954	0.317927141815367
CDK5R1	chr17:32588184:T:C	Tcruzi	B	0.079353691673213	0.0693223174434502	0.131855798211201
CDK5R1	chr17:32588184:T:C	Tcruzi	CD4T	0.119491694212949	0.0801938295074462	0.0799021004277159
CDK5RAP2	chr9:120291271:C:T	NI	NK	-0.0357716027849815	0.036899303161174	0.253109676295318
CDK5RAP2	chr9:120291271:C:T	NI	CD8T	-0.0428107901471404	0.0387168059445681	0.227025363856675
CDK5RAP2	chr9:120291271:C:T	NI	monocyte	-0.0772263582779358	0.0426355124485409	0.0475197822102301
CDK5RAP2	chr9:120291271:C:T	NI	B	-0.05421037885048	0.0459150962616542	0.204543499825726
CDK5RAP2	chr9:120291271:C:T	NI	CD4T	-0.0500878678370204	0.0455016533348253	0.227946951491206
CDK5RAP2	chr9:120291271:C:T	IAV	NK	-0.0205147708749721	0.0313409667902445	0.341063036323569
CDK5RAP2	chr9:120291271:C:T	IAV	CD8T	-0.0248348640764494	0.0302018311939016	0.291802488746316
CDK5RAP2	chr9:120291271:C:T	IAV	monocyte	-0.0264980048763063	0.0320126138673811	0.295678974378526
CDK5RAP2	chr9:120291271:C:T	IAV	B	-0.0358923182176539	0.0358096077952481	0.245022481138628
CDK5RAP2	chr9:120291271:C:T	IAV	CD4T	-0.029161743361264	0.0363893578513423	0.302745045170318
CDK5RAP2	chr9:120291271:C:T	LPS	NK	-0.028707148323653	0.0344820989265103	0.290211122634088
CDK5RAP2	chr9:120291271:C:T	LPS	CD8T	-0.0501035253685482	0.0414298843237698	0.196212372514899
CDK5RAP2	chr9:120291271:C:T	LPS	monocyte	-0.0288708440672741	0.0338530389007107	0.291136607524856
CDK5RAP2	chr9:120291271:C:T	LPS	B	-0.0442547112201789	0.0405999081909515	0.225736161181756
CDK5RAP2	chr9:120291271:C:T	LPS	CD4T	-0.0407329041463515	0.0408146656296115	0.252341814335941
CDK5RAP2	chr9:120291271:C:T	Tcruzi	NK	-0.0239432020955368	0.034813705844987	0.330665137654451
CDK5RAP2	chr9:120291271:C:T	Tcruzi	CD8T	-0.0474160381930756	0.0401215630086409	0.208933510971058
CDK5RAP2	chr9:120291271:C:T	Tcruzi	monocyte	-0.0242650410491434	0.0345477708439668	0.328450943889929
CDK5RAP2	chr9:120291271:C:T	Tcruzi	B	-0.0401025352166356	0.0384750535165813	0.237377252130927
CDK5RAP2	chr9:120291271:C:T	Tcruzi	CD4T	-0.0426889704735012	0.0414470246243971	0.245924222320986
CDK5RAP2	chr9:120315589:G:A	NI	NK	0.0468331770458568	0.0781153502483559	0.371112368304628
CDK5RAP2	chr9:120315589:G:A	NI	CD8T	0.0730788252509822	0.0995764790723191	0.320966330346386
CDK5RAP2	chr9:120315589:G:A	NI	monocyte	0.0587869314278201	0.0909783771881628	0.342596380065534
CDK5RAP2	chr9:120315589:G:A	NI	B	0.0472332032680734	0.0829924425968743	0.38349547185131
CDK5RAP2	chr9:120315589:G:A	NI	CD4T	0.0862083287666679	0.118655576531532	0.31993763419351
CDK5RAP2	chr9:120315589:G:A	IAV	NK	0.0381371438747789	0.0695471330369279	0.389293419216297
CDK5RAP2	chr9:120315589:G:A	IAV	CD8T	0.0417136774946112	0.0677333621904319	0.364114622813617
CDK5RAP2	chr9:120315589:G:A	IAV	monocyte	0.0502756713387747	0.0786964928654291	0.358767789045409
CDK5RAP2	chr9:120315589:G:A	IAV	B	0.0334049200552588	0.0683991365069945	0.411254613365926
CDK5RAP2	chr9:120315589:G:A	IAV	CD4T	0.0807880522466681	0.107584193589221	0.312548701042692
CDK5RAP2	chr9:120315589:G:A	LPS	NK	0.0452566037500871	0.0770505661727112	0.372807437517906
CDK5RAP2	chr9:120315589:G:A	LPS	CD8T	0.0536872521162226	0.0796940905522917	0.341816290116864
CDK5RAP2	chr9:120315589:G:A	LPS	monocyte	0.0585550737010545	0.0906273201467311	0.349683618960674
CDK5RAP2	chr9:120315589:G:A	LPS	B	0.036755478038461	0.077283399470936	0.412829150558783
CDK5RAP2	chr9:120315589:G:A	LPS	CD4T	0.077596044838488	0.108421745457585	0.327843691455957
CDK5RAP2	chr9:120315589:G:A	Tcruzi	NK	0.0410550312203415	0.0762688013121179	0.392336549001571
CDK5RAP2	chr9:120315589:G:A	Tcruzi	CD8T	0.0664389592839011	0.0925831005711031	0.327379337753457
CDK5RAP2	chr9:120315589:G:A	Tcruzi	monocyte	0.0581650694143279	0.0893364212501149	0.353192401767077
CDK5RAP2	chr9:120315589:G:A	Tcruzi	B	0.0368785448959129	0.0746489674992625	0.40853665799014
CDK5RAP2	chr9:120315589:G:A	Tcruzi	CD4T	0.0813676478783199	0.111759414484931	0.324511761445986
CDK5RAP2	chr9:120332696:C:G	NI	NK	0.0131398965416167	0.0728526826836005	0.490770159913827
CDK5RAP2	chr9:120332696:C:G	NI	CD8T	0.000550112209958848	0.0760409507529361	0.553617418152567
CDK5RAP2	chr9:120332696:C:G	NI	monocyte	-0.0929502487199521	0.0935264064852157	0.200666574135471
CDK5RAP2	chr9:120332696:C:G	NI	B	0.0349798487514504	0.083163464005165	0.412038033267662
CDK5RAP2	chr9:120332696:C:G	NI	CD4T	-0.0297538591132319	0.0970293785318491	0.450996042584506
CDK5RAP2	chr9:120332696:C:G	IAV	NK	0.0690126742279299	0.0975182007263809	0.2968272302223
CDK5RAP2	chr9:120332696:C:G	IAV	CD8T	0.0305591557421887	0.0691834195528293	0.405298352233992
CDK5RAP2	chr9:120332696:C:G	IAV	monocyte	-0.0637462685451361	0.0780541985702364	0.258869394463727
CDK5RAP2	chr9:120332696:C:G	IAV	B	0.0532269065243214	0.0851451667550957	0.335943455306714
CDK5RAP2	chr9:120332696:C:G	IAV	CD4T	0.0241844999041071	0.083168434362753	0.462346791853701
CDK5RAP2	chr9:120332696:C:G	LPS	NK	0.0394882593674768	0.0805508241796227	0.386530547011038
CDK5RAP2	chr9:120332696:C:G	LPS	CD8T	0.0171082386786614	0.0693043304626999	0.473109735571546
CDK5RAP2	chr9:120332696:C:G	LPS	monocyte	-0.115385905465259	0.105365489389433	0.172021779905196
CDK5RAP2	chr9:120332696:C:G	LPS	B	0.0458498500297752	0.0869230019261154	0.373576386107492
CDK5RAP2	chr9:120332696:C:G	LPS	CD4T	0.0226510058651813	0.089428189971649	0.475178352889069
CDK5RAP2	chr9:120332696:C:G	Tcruzi	NK	0.0293450991867118	0.0797463258707242	0.429981562516068
CDK5RAP2	chr9:120332696:C:G	Tcruzi	CD8T	-0.0162198881704424	0.0769950778113094	0.491000532417897
CDK5RAP2	chr9:120332696:C:G	Tcruzi	monocyte	-0.0647871532990233	0.08276449216282	0.271206437040739
CDK5RAP2	chr9:120332696:C:G	Tcruzi	B	0.0484903126850666	0.0871814007607715	0.363716401521281
CDK5RAP2	chr9:120332696:C:G	Tcruzi	CD4T	-0.00956950135124848	0.0869329257695945	0.519704503163533
CDK5RAP2	chr9:120359909:G:A	NI	NK	0.0674657927294436	0.0407338812710006	0.0460408881378006
CDK5RAP2	chr9:120359909:G:A	NI	CD8T	0.109050099491576	0.0433661686256883	0.00385468171413711
CDK5RAP2	chr9:120359909:G:A	NI	monocyte	0.0516491451121635	0.037778908137243	0.0839355273136571
CDK5RAP2	chr9:120359909:G:A	NI	B	0.112621061930191	0.0459030345155119	0.00456111655817714
CDK5RAP2	chr9:120359909:G:A	NI	CD4T	0.0933232049075453	0.0472258954248396	0.0228473421946162
CDK5RAP2	chr9:120359909:G:A	IAV	NK	0.0757082219572379	0.0399759084878863	0.022532125665449
CDK5RAP2	chr9:120359909:G:A	IAV	CD8T	0.0663539386121221	0.0369143561231943	0.0319223461948563
CDK5RAP2	chr9:120359909:G:A	IAV	monocyte	0.0346497848483254	0.0377052460875822	0.173723210405502
CDK5RAP2	chr9:120359909:G:A	IAV	B	0.119424535827394	0.0477619273713839	0.00186356754516157
CDK5RAP2	chr9:120359909:G:A	IAV	CD4T	0.0665690475598091	0.0423429417738709	0.0588752472056806
CDK5RAP2	chr9:120359909:G:A	LPS	NK	0.0746498754163027	0.0411000141268523	0.0308775899312914
CDK5RAP2	chr9:120359909:G:A	LPS	CD8T	0.107938550310307	0.0430560400133117	0.00238111983849844
CDK5RAP2	chr9:120359909:G:A	LPS	monocyte	0.01694326338879	0.038828585541358	0.326148869219947
CDK5RAP2	chr9:120359909:G:A	LPS	B	0.127927221903554	0.0485999745635022	0.00184231214353994
CDK5RAP2	chr9:120359909:G:A	LPS	CD4T	0.0793321405628138	0.0446426316412068	0.038035380985666
CDK5RAP2	chr9:120359909:G:A	Tcruzi	NK	0.0667852546039221	0.0426544969891407	0.0559005463756023
CDK5RAP2	chr9:120359909:G:A	Tcruzi	CD8T	0.11422637790492	0.0443299706948113	0.00240586253657043
CDK5RAP2	chr9:120359909:G:A	Tcruzi	monocyte	0.0392476399124597	0.0398388313901789	0.158729591570618
CDK5RAP2	chr9:120359909:G:A	Tcruzi	B	0.0973629457698391	0.0431299391215054	0.00975839473191313
CDK5RAP2	chr9:120359909:G:A	Tcruzi	CD4T	0.0630074872620521	0.0460956933323888	0.0871731153229015
CDK5RAP2	chr9:120412161:C:G	NI	NK	-0.0122696247255113	0.0671448951374618	0.542432662698104
CDK5RAP2	chr9:120412161:C:G	NI	CD8T	-0.0297185444962252	0.0803365706336338	0.483244124486141
CDK5RAP2	chr9:120412161:C:G	NI	monocyte	-0.0436722444496178	0.090974275918965	0.423551950312307
CDK5RAP2	chr9:120412161:C:G	NI	B	-0.0103109421994921	0.0725754206653757	0.554909879944207
CDK5RAP2	chr9:120412161:C:G	NI	CD4T	-0.0535588241768853	0.109682287585133	0.433526436000892
CDK5RAP2	chr9:120412161:C:G	IAV	NK	-0.00702758908018683	0.0618487944174885	0.561197987806455
CDK5RAP2	chr9:120412161:C:G	IAV	CD8T	-0.0115775807290688	0.0575979081691174	0.534593563060911
CDK5RAP2	chr9:120412161:C:G	IAV	monocyte	-0.0460624678049812	0.0852187170772561	0.414975050524729
CDK5RAP2	chr9:120412161:C:G	IAV	B	-0.00171312262465959	0.0634201361954952	0.586654367414564
CDK5RAP2	chr9:120412161:C:G	IAV	CD4T	-0.0411205340828387	0.0897296246151326	0.451804170702218
CDK5RAP2	chr9:120412161:C:G	LPS	NK	0.00103544846372526	0.0693360130743277	0.593138529398116
CDK5RAP2	chr9:120412161:C:G	LPS	CD8T	-0.0164900608722792	0.0663316632814941	0.516533936789558
CDK5RAP2	chr9:120412161:C:G	LPS	monocyte	-0.0514454230221655	0.0957753386944482	0.409494016997567
CDK5RAP2	chr9:120412161:C:G	LPS	B	-0.00200154047824882	0.0730330291198299	0.58287876408826
CDK5RAP2	chr9:120412161:C:G	LPS	CD4T	-0.0473015240851569	0.100184700977328	0.443751088127899
CDK5RAP2	chr9:120412161:C:G	Tcruzi	NK	-0.0125848687147016	0.0690512349232127	0.540866509063393
CDK5RAP2	chr9:120412161:C:G	Tcruzi	CD8T	-0.0263576976664851	0.0762324001615933	0.489459659758932
CDK5RAP2	chr9:120412161:C:G	Tcruzi	monocyte	-0.0477849243569047	0.0924621771120113	0.423805784333934
CDK5RAP2	chr9:120412161:C:G	Tcruzi	B	-0.00578868636921959	0.0691684733467451	0.569021026296807
CDK5RAP2	chr9:120412161:C:G	Tcruzi	CD4T	-0.0504185026693754	0.103546493501403	0.439861222579525
CDK5RAP2	chr9:120432858:G:C	NI	NK	0.0615828187192756	0.0377622160272426	0.0513842150113328
CDK5RAP2	chr9:120432858:G:C	NI	CD8T	0.128923069471775	0.0402174728384111	0.000332966736905683
CDK5RAP2	chr9:120432858:G:C	NI	monocyte	0.0741295321634592	0.0364564556156824	0.0208611148778415
CDK5RAP2	chr9:120432858:G:C	NI	B	0.101915621670975	0.0414202748823915	0.00516395327963801
CDK5RAP2	chr9:120432858:G:C	NI	CD4T	0.157162977741739	0.0468971601532932	0.000245469833526744
CDK5RAP2	chr9:120432858:G:C	IAV	NK	0.0565586635696937	0.0360189548105184	0.0574035512388611
CDK5RAP2	chr9:120432858:G:C	IAV	CD8T	0.0894121952016821	0.0353251906834864	0.00304552583232737
CDK5RAP2	chr9:120432858:G:C	IAV	monocyte	0.0620052030189642	0.0354870916603436	0.037898565103198
CDK5RAP2	chr9:120432858:G:C	IAV	B	0.0855779202995635	0.0374603400482575	0.00863658693269734
CDK5RAP2	chr9:120432858:G:C	IAV	CD4T	0.144665901003058	0.0428438362395371	0.000134455675548423
CDK5RAP2	chr9:120432858:G:C	LPS	NK	0.0637876591962507	0.0379008876487277	0.0470272747431103
CDK5RAP2	chr9:120432858:G:C	LPS	CD8T	0.100402886271455	0.0354253495201548	0.00197539889008663
CDK5RAP2	chr9:120432858:G:C	LPS	monocyte	0.0819579672596188	0.0371058027076368	0.0123297458213151
CDK5RAP2	chr9:120432858:G:C	LPS	B	0.107639839264873	0.0414948915973243	0.00299931232181525
CDK5RAP2	chr9:120432858:G:C	LPS	CD4T	0.166400232571014	0.0470996126306308	4.96402421644246e-05
CDK5RAP2	chr9:120432858:G:C	Tcruzi	NK	0.0648446121563935	0.0390885621130365	0.0485204268216305
CDK5RAP2	chr9:120432858:G:C	Tcruzi	CD8T	0.121380278377519	0.0384262618771847	0.00046058317371216
CDK5RAP2	chr9:120432858:G:C	Tcruzi	monocyte	0.0603380787840635	0.0376052192530121	0.0548917899661193
CDK5RAP2	chr9:120432858:G:C	Tcruzi	B	0.0860510540213955	0.0387579774059267	0.0127374509212366
CDK5RAP2	chr9:120432858:G:C	Tcruzi	CD4T	0.1481335538876	0.0439506624686142	0.000264665502746537
CDK5RAP2	chr9:120493179:T:C	NI	NK	-0.00396426275086048	0.0421246719534849	0.637768756442336
CDK5RAP2	chr9:120493179:T:C	NI	CD8T	-0.0073568000507371	0.0486924075870188	0.62267405667797
CDK5RAP2	chr9:120493179:T:C	NI	monocyte	0.0128715490790074	0.0528198152569221	0.558638477751592
CDK5RAP2	chr9:120493179:T:C	NI	B	0.00320658895341461	0.0460309324325918	0.643353650445065
CDK5RAP2	chr9:120493179:T:C	NI	CD4T	0.000686444653551494	0.058626310214588	0.650864676971388
CDK5RAP2	chr9:120493179:T:C	IAV	NK	-0.00329359892698804	0.0391289211153844	0.640605219649099
CDK5RAP2	chr9:120493179:T:C	IAV	CD8T	-0.007189200588014	0.0379186192324577	0.610892891770221
CDK5RAP2	chr9:120493179:T:C	IAV	monocyte	0.00840815786700791	0.0431408248359523	0.601307882258268
CDK5RAP2	chr9:120493179:T:C	IAV	B	-0.00365382536776757	0.0404430088752213	0.641992712395081
CDK5RAP2	chr9:120493179:T:C	IAV	CD4T	-0.00405962616209014	0.0498707130873966	0.642580219907158
CDK5RAP2	chr9:120493179:T:C	LPS	NK	-0.00377030834346527	0.0423713179511826	0.634187031757372
CDK5RAP2	chr9:120493179:T:C	LPS	CD8T	-0.0110633867034827	0.0451318646019556	0.589335581473081
CDK5RAP2	chr9:120493179:T:C	LPS	monocyte	0.0156518352859296	0.0533335535612442	0.556510405665943
CDK5RAP2	chr9:120493179:T:C	LPS	B	0.00218605818038432	0.0455741847597295	0.643504763548216
CDK5RAP2	chr9:120493179:T:C	LPS	CD4T	0.00117671189400818	0.0544621753731794	0.652621767794291
CDK5RAP2	chr9:120493179:T:C	Tcruzi	NK	-0.00371900510881852	0.0433889056227013	0.638347848431704
CDK5RAP2	chr9:120493179:T:C	Tcruzi	CD8T	-0.00316081325370621	0.0455766901465968	0.642994880016326
CDK5RAP2	chr9:120493179:T:C	Tcruzi	monocyte	0.0107800468133395	0.0500061958663189	0.589489488538804
CDK5RAP2	chr9:120493179:T:C	Tcruzi	B	0.00411306124400235	0.0439173406166435	0.63438082121306
CDK5RAP2	chr9:120493179:T:C	Tcruzi	CD4T	-0.000336057468249084	0.0548213293106999	0.660785042664732
CDK5RAP2	chr9:120507275:G:A	NI	NK	-0.00594850678108191	0.0520807076234874	0.582208983172164
CDK5RAP2	chr9:120507275:G:A	NI	CD8T	-0.00492284333176333	0.0562260875173515	0.59015204773885
CDK5RAP2	chr9:120507275:G:A	NI	monocyte	0.0527233791283255	0.0733639239719129	0.337757022063238
CDK5RAP2	chr9:120507275:G:A	NI	B	0.00730883604431764	0.0560743589754273	0.560677231047852
CDK5RAP2	chr9:120507275:G:A	NI	CD4T	-0.000258108990996294	0.0669445020100746	0.602123023872098
CDK5RAP2	chr9:120507275:G:A	IAV	NK	-0.0131180352416944	0.0519754207266562	0.539918112071335
CDK5RAP2	chr9:120507275:G:A	IAV	CD8T	-0.000509704309783342	0.044124436286224	0.611245090973924
CDK5RAP2	chr9:120507275:G:A	IAV	monocyte	0.0347555488229696	0.0576746595202631	0.395412901037439
CDK5RAP2	chr9:120507275:G:A	IAV	B	0.00897522194416023	0.0492798218824823	0.545009701864926
CDK5RAP2	chr9:120507275:G:A	IAV	CD4T	-0.0135307416227019	0.0610798922247346	0.550435851779256
CDK5RAP2	chr9:120507275:G:A	LPS	NK	0.00114946905048893	0.0514916116025701	0.595312653441934
CDK5RAP2	chr9:120507275:G:A	LPS	CD8T	-0.00172120664092033	0.0491376374792918	0.602618712541218
CDK5RAP2	chr9:120507275:G:A	LPS	monocyte	0.0479091727226081	0.0700047796954285	0.357259734241604
CDK5RAP2	chr9:120507275:G:A	LPS	B	0.0191734063222335	0.0587495703492999	0.495258183765842
CDK5RAP2	chr9:120507275:G:A	LPS	CD4T	-0.00368622200638627	0.0633520274043503	0.59698956883647
CDK5RAP2	chr9:120507275:G:A	Tcruzi	NK	-0.00614659603742121	0.0544068371843469	0.582072455152461
CDK5RAP2	chr9:120507275:G:A	Tcruzi	CD8T	-0.00951476953787166	0.055862973955086	0.564458211586908
CDK5RAP2	chr9:120507275:G:A	Tcruzi	monocyte	0.0670567956712334	0.0862162633871268	0.317976358792322
CDK5RAP2	chr9:120507275:G:A	Tcruzi	B	0.00790155914361232	0.0536607660458513	0.553109613080079
CDK5RAP2	chr9:120507275:G:A	Tcruzi	CD4T	-0.000690203592764173	0.0632420657473331	0.609566843343229
CDK5RAP2	chr9:120569106:G:A	NI	NK	-0.0720950581563435	0.0497484582740203	0.0746056099755129
CDK5RAP2	chr9:120569106:G:A	NI	CD8T	-0.174973084401716	0.0502703510820871	0.000251392077055046
CDK5RAP2	chr9:120569106:G:A	NI	monocyte	-0.126986179082711	0.0461346005558271	0.00267706972387083
CDK5RAP2	chr9:120569106:G:A	NI	B	-0.188000806260442	0.0568215298531249	0.000141040106044543
CDK5RAP2	chr9:120569106:G:A	NI	CD4T	-0.26927704006314	0.0616559711160633	1.30256132724327e-06
CDK5RAP2	chr9:120569106:G:A	IAV	NK	-0.0733113685910416	0.0470420327917837	0.0599679150740422
CDK5RAP2	chr9:120569106:G:A	IAV	CD8T	-0.094069986734643	0.0442545444272495	0.018077780065338
CDK5RAP2	chr9:120569106:G:A	IAV	monocyte	-0.080694042925703	0.045655260499626	0.0386936954808041
CDK5RAP2	chr9:120569106:G:A	IAV	B	-0.133639103058435	0.0488851323928411	0.00258855416456116
CDK5RAP2	chr9:120569106:G:A	IAV	CD4T	-0.206855846878149	0.0528786364402123	4.605957886894e-05
CDK5RAP2	chr9:120569106:G:A	LPS	NK	-0.0886251632168808	0.0495002888683648	0.0377983199833276
CDK5RAP2	chr9:120569106:G:A	LPS	CD8T	-0.136361409222635	0.0458639437009191	0.00173974644548147
CDK5RAP2	chr9:120569106:G:A	LPS	monocyte	-0.119428932401321	0.0470537393913539	0.0050184645844612
CDK5RAP2	chr9:120569106:G:A	LPS	B	-0.181866022431485	0.0550522370156871	0.000192732115157024
CDK5RAP2	chr9:120569106:G:A	LPS	CD4T	-0.266562294232644	0.0606241498936199	4.17795715801361e-07
CDK5RAP2	chr9:120569106:G:A	Tcruzi	NK	-0.0808979914837209	0.051308763173336	0.0583412487431664
CDK5RAP2	chr9:120569106:G:A	Tcruzi	CD8T	-0.164997679898014	0.0483597533144632	0.000355173033543599
CDK5RAP2	chr9:120569106:G:A	Tcruzi	monocyte	-0.090201107744283	0.0478770502056136	0.031676262052363
CDK5RAP2	chr9:120569106:G:A	Tcruzi	B	-0.139167609602895	0.0506262513525037	0.00355431509054061
CDK5RAP2	chr9:120569106:G:A	Tcruzi	CD4T	-0.242354343797103	0.0564910254647172	5.28196743876386e-06
CDK5RAP2	chr9:120572167:T:C	NI	NK	-0.00970779726863863	0.0401857150673663	0.550280721398681
CDK5RAP2	chr9:120572167:T:C	NI	CD8T	0.0268385318300619	0.0412217732386526	0.370637204056465
CDK5RAP2	chr9:120572167:T:C	NI	monocyte	0.0428658834262152	0.0468589549300506	0.27100243838367
CDK5RAP2	chr9:120572167:T:C	NI	B	0.035798527260992	0.0466943206812616	0.327068898146063
CDK5RAP2	chr9:120572167:T:C	NI	CD4T	0.0441290048185996	0.0545940784434324	0.311959175675771
CDK5RAP2	chr9:120572167:T:C	IAV	NK	-0.000517479369036936	0.0337796635887115	0.582431350158698
CDK5RAP2	chr9:120572167:T:C	IAV	CD8T	0.0107887202218438	0.0308172016333353	0.46521245857949
CDK5RAP2	chr9:120572167:T:C	IAV	monocyte	0.0321521211688134	0.0399385984706144	0.317380834725861
CDK5RAP2	chr9:120572167:T:C	IAV	B	0.0205551897954147	0.0359997744856597	0.391856303903204
CDK5RAP2	chr9:120572167:T:C	IAV	CD4T	0.0292934267539947	0.0430667125400355	0.360259585322533
CDK5RAP2	chr9:120572167:T:C	LPS	NK	0.00316698740485903	0.0354615241484243	0.545816089628108
CDK5RAP2	chr9:120572167:T:C	LPS	CD8T	0.0229364894048547	0.0365107787068706	0.372799068574695
CDK5RAP2	chr9:120572167:T:C	LPS	monocyte	0.0288441844958484	0.0410952162414194	0.344457107586088
CDK5RAP2	chr9:120572167:T:C	LPS	B	0.0289668981226402	0.0424037880853084	0.352811666838598
CDK5RAP2	chr9:120572167:T:C	LPS	CD4T	0.0374287130222372	0.049042736992286	0.330574980508494
CDK5RAP2	chr9:120572167:T:C	Tcruzi	NK	-0.000637964633339063	0.0374904599977287	0.581513431647138
CDK5RAP2	chr9:120572167:T:C	Tcruzi	CD8T	0.0227003862053458	0.0385938099503975	0.38917405693176
CDK5RAP2	chr9:120572167:T:C	Tcruzi	monocyte	0.0468658439591435	0.0498664343646461	0.271155058153551
CDK5RAP2	chr9:120572167:T:C	Tcruzi	B	0.0270725524840076	0.0406998661751988	0.360320139132965
CDK5RAP2	chr9:120572167:T:C	Tcruzi	CD4T	0.0381598592383919	0.0497231715778712	0.331906338629224
CDK5RAP2	chr9:120578825:C:T	NI	NK	0.0259825476292103	0.122781115585888	0.458250582625393
CDK5RAP2	chr9:120578825:C:T	NI	CD8T	-0.0205170011420756	0.126353052108715	0.4424407958195
CDK5RAP2	chr9:120578825:C:T	NI	monocyte	-0.291618841447956	0.183960720022509	0.0551312422275874
CDK5RAP2	chr9:120578825:C:T	NI	B	-0.0250486963086565	0.128960418711102	0.421830861147568
CDK5RAP2	chr9:120578825:C:T	NI	CD4T	-0.0744135637434211	0.155144288056552	0.332078800232087
CDK5RAP2	chr9:120578825:C:T	IAV	NK	0.049429707095618	0.125973843578027	0.393844394448809
CDK5RAP2	chr9:120578825:C:T	IAV	CD8T	-0.00806664996769285	0.101731952608447	0.472262814247005
CDK5RAP2	chr9:120578825:C:T	IAV	monocyte	-0.265688883498985	0.17543022410147	0.0575289572307773
CDK5RAP2	chr9:120578825:C:T	IAV	B	-0.0497230935324342	0.113341613669063	0.339126569099288
CDK5RAP2	chr9:120578825:C:T	IAV	CD4T	-0.0248633668211869	0.131819938667217	0.429061434708338
CDK5RAP2	chr9:120578825:C:T	LPS	NK	0.0198061263844019	0.122468381254712	0.478364347358041
CDK5RAP2	chr9:120578825:C:T	LPS	CD8T	0.00918284908510229	0.114580979490163	0.50899956544034
CDK5RAP2	chr9:120578825:C:T	LPS	monocyte	-0.276791336676104	0.177607240159673	0.0591535527499156
CDK5RAP2	chr9:120578825:C:T	LPS	B	-0.0400360319914691	0.127080892699571	0.379616481290055
CDK5RAP2	chr9:120578825:C:T	LPS	CD4T	-0.0294262050198816	0.142869238174493	0.422949921313338
CDK5RAP2	chr9:120578825:C:T	Tcruzi	NK	0.0213350955974051	0.126333305411777	0.474661579585157
CDK5RAP2	chr9:120578825:C:T	Tcruzi	CD8T	-0.0117362164093956	0.122469142102	0.46496904764165
CDK5RAP2	chr9:120578825:C:T	Tcruzi	monocyte	-0.296589257535356	0.189184014921189	0.0570357706980967
CDK5RAP2	chr9:120578825:C:T	Tcruzi	B	-0.0617271999705121	0.124456566301703	0.320106223315653
CDK5RAP2	chr9:120578825:C:T	Tcruzi	CD4T	-0.0343691124790021	0.143712504311305	0.413842346296693
CDK5RAP2	chr9:120638143:G:A	NI	NK	0.0136389116238345	0.0560086201775653	0.533368275555101
CDK5RAP2	chr9:120638143:G:A	NI	CD8T	0.0207534876416833	0.0637337208684577	0.506444646909917
CDK5RAP2	chr9:120638143:G:A	NI	monocyte	0.0547675618533366	0.0831910348712228	0.359682012030188
CDK5RAP2	chr9:120638143:G:A	NI	B	0.0104895218478429	0.0604345755626492	0.552687058782309
CDK5RAP2	chr9:120638143:G:A	NI	CD4T	0.0319221775750491	0.0807489856122216	0.477213665293994
CDK5RAP2	chr9:120638143:G:A	IAV	NK	0.00319446984738955	0.0517017636881577	0.584093467350399
CDK5RAP2	chr9:120638143:G:A	IAV	CD8T	0.0141627114236636	0.0489113084575165	0.518049524715706
CDK5RAP2	chr9:120638143:G:A	IAV	monocyte	0.0315400552967232	0.0615631964321787	0.438559570801049
CDK5RAP2	chr9:120638143:G:A	IAV	B	0.00816380963576014	0.0523841161583441	0.557612376741365
CDK5RAP2	chr9:120638143:G:A	IAV	CD4T	0.0172306036115432	0.0650965794124025	0.523607434266904
CDK5RAP2	chr9:120638143:G:A	LPS	NK	0.00222860912837553	0.0563839191550078	0.585822080845147
CDK5RAP2	chr9:120638143:G:A	LPS	CD8T	0.0187741857385079	0.0559383828697672	0.499414494589473
CDK5RAP2	chr9:120638143:G:A	LPS	monocyte	0.0335965046486976	0.0700523314902454	0.439789901484279
CDK5RAP2	chr9:120638143:G:A	LPS	B	0.0144076447309761	0.0606052840455564	0.530129037492863
CDK5RAP2	chr9:120638143:G:A	LPS	CD4T	0.0271247866388511	0.0740973112441516	0.489725825364605
CDK5RAP2	chr9:120638143:G:A	Tcruzi	NK	0.00970327296520508	0.0571801509971558	0.552236349796787
CDK5RAP2	chr9:120638143:G:A	Tcruzi	CD8T	0.0224206586273435	0.062533616541277	0.494773056300258
CDK5RAP2	chr9:120638143:G:A	Tcruzi	monocyte	0.0518802009219145	0.0818380483586466	0.387188224462155
CDK5RAP2	chr9:120638143:G:A	Tcruzi	B	0.00321487678499285	0.058774340913344	0.582435748855554
CDK5RAP2	chr9:120638143:G:A	Tcruzi	CD4T	0.0366679183147143	0.0804016575490305	0.462206976573071
CDK5RAP2	chr9:120662090:C:T	NI	NK	-0.0163946039360167	0.0480239705889169	0.541422400385856
CDK5RAP2	chr9:120662090:C:T	NI	CD8T	-0.0224518321956334	0.056397450252588	0.523264330581468
CDK5RAP2	chr9:120662090:C:T	NI	monocyte	-0.0238713271210279	0.0592255834192881	0.491240433142199
CDK5RAP2	chr9:120662090:C:T	NI	B	-0.00838142738100413	0.0492228692396372	0.595323023404165
CDK5RAP2	chr9:120662090:C:T	NI	CD4T	-0.0216673909292673	0.0664027115826895	0.537477551310991
CDK5RAP2	chr9:120662090:C:T	IAV	NK	-0.0109720566181473	0.042544090281398	0.566686623961384
CDK5RAP2	chr9:120662090:C:T	IAV	CD8T	-0.0121615595481241	0.0401737697927141	0.552918250329216
CDK5RAP2	chr9:120662090:C:T	IAV	monocyte	-0.0129397511905139	0.0465177433907776	0.561512733466684
CDK5RAP2	chr9:120662090:C:T	IAV	B	-0.000781925347906328	0.0424920128658219	0.63680354346515
CDK5RAP2	chr9:120662090:C:T	IAV	CD4T	-0.012555981290695	0.053851425077751	0.574037832787344
CDK5RAP2	chr9:120662090:C:T	LPS	NK	-0.0132028429419121	0.0466697525185167	0.554633640467471
CDK5RAP2	chr9:120662090:C:T	LPS	CD8T	-0.0175989400919025	0.0477569705722365	0.52788818950233
CDK5RAP2	chr9:120662090:C:T	LPS	monocyte	-0.0083524371212085	0.0533333460523226	0.582794654705478
CDK5RAP2	chr9:120662090:C:T	LPS	B	-0.00469033756470147	0.0485224120293354	0.610710563550332
CDK5RAP2	chr9:120662090:C:T	LPS	CD4T	-0.0178529392837201	0.0607224879716607	0.552185659587821
CDK5RAP2	chr9:120662090:C:T	Tcruzi	NK	-0.0217369853209783	0.0530816856701534	0.51517628576782
CDK5RAP2	chr9:120662090:C:T	Tcruzi	CD8T	-0.0241701940940412	0.056228978767828	0.509427985433056
CDK5RAP2	chr9:120662090:C:T	Tcruzi	monocyte	-0.0181649006944407	0.0548150539776298	0.538810222125287
CDK5RAP2	chr9:120662090:C:T	Tcruzi	B	-0.00601454935131491	0.0464416694712091	0.603848746541201
CDK5RAP2	chr9:120662090:C:T	Tcruzi	CD4T	-0.0211007906486473	0.0626536100241998	0.54133935894721
CDK5RAP3	chr17:47896919:C:T	NI	NK	-0.130656090090245	0.0492941306851425	0.00214363466705225
CDK5RAP3	chr17:47896919:C:T	NI	CD8T	-0.121570450063671	0.0455720017426063	0.0032362697841174
CDK5RAP3	chr17:47896919:C:T	NI	monocyte	0.0205344592918121	0.0469904532530872	0.336960707041577
CDK5RAP3	chr17:47896919:C:T	NI	B	-0.0525222565448496	0.0459750724458448	0.121101095031718
CDK5RAP3	chr17:47896919:C:T	NI	CD4T	-0.0736975027484901	0.0479167171360226	0.0630342111192825
CDK5RAP3	chr17:47896919:C:T	IAV	NK	-0.0756934796416746	0.04162083594204	0.0343423678605482
CDK5RAP3	chr17:47896919:C:T	IAV	CD8T	-0.0764100985829434	0.0396663109637569	0.0253906002182326
CDK5RAP3	chr17:47896919:C:T	IAV	monocyte	0.037809590461218	0.0484739578714474	0.219590084910654
CDK5RAP3	chr17:47896919:C:T	IAV	B	-0.0175426723067707	0.0423663376046086	0.324024357777824
CDK5RAP3	chr17:47896919:C:T	IAV	CD4T	-0.0519743365748618	0.0442693786677143	0.118522337523363
CDK5RAP3	chr17:47896919:C:T	LPS	NK	-0.129933890719299	0.0495653267776776	0.0017786933944649
CDK5RAP3	chr17:47896919:C:T	LPS	CD8T	-0.145977980377909	0.052511993420946	0.000829026526401155
CDK5RAP3	chr17:47896919:C:T	LPS	monocyte	-0.00980779123277138	0.0483094979165657	0.420201760691473
CDK5RAP3	chr17:47896919:C:T	LPS	B	-0.0530427983352908	0.0452794126633515	0.11478754173421
CDK5RAP3	chr17:47896919:C:T	LPS	CD4T	-0.0757286596816319	0.0461434235163489	0.0495267260088338
CDK5RAP3	chr17:47896919:C:T	Tcruzi	NK	-0.119586964336268	0.0483314678897319	0.00443120784088091
CDK5RAP3	chr17:47896919:C:T	Tcruzi	CD8T	-0.112051725669183	0.0434536210925141	0.00454542547552528
CDK5RAP3	chr17:47896919:C:T	Tcruzi	monocyte	0.00338842006380377	0.0456443805817059	0.472867764589158
CDK5RAP3	chr17:47896919:C:T	Tcruzi	B	-0.0456159635130881	0.0438768692740347	0.143329843555027
CDK5RAP3	chr17:47896919:C:T	Tcruzi	CD4T	-0.0874536251789138	0.0465538729392669	0.0291100537859311
CDK5RAP3	chr17:47910008:C:T	NI	NK	-0.0179155481793583	0.0441027389466669	0.501425497368246
CDK5RAP3	chr17:47910008:C:T	NI	CD8T	-0.0276684051527124	0.0526940723490098	0.462600848043218
CDK5RAP3	chr17:47910008:C:T	NI	monocyte	-0.0311414249350136	0.0603039593466341	0.437510194361535
CDK5RAP3	chr17:47910008:C:T	NI	B	-0.0270709215503655	0.0523658544299732	0.462892255594785
CDK5RAP3	chr17:47910008:C:T	NI	CD4T	-0.018808867966439	0.057403588905369	0.518212837093623
CDK5RAP3	chr17:47910008:C:T	IAV	NK	-0.0135490632020911	0.0400318711158768	0.521741388016655
CDK5RAP3	chr17:47910008:C:T	IAV	CD8T	-0.0174084955103596	0.0390145126090833	0.487705960067594
CDK5RAP3	chr17:47910008:C:T	IAV	monocyte	-0.0215605700519836	0.0487559941842341	0.489366668427477
CDK5RAP3	chr17:47910008:C:T	IAV	B	-0.0231621828203657	0.0454844570828271	0.464890222626663
CDK5RAP3	chr17:47910008:C:T	IAV	CD4T	-0.0172775817113732	0.0491607938285829	0.519343803602595
CDK5RAP3	chr17:47910008:C:T	LPS	NK	-0.021421140857526	0.0459495185360544	0.475351548508695
CDK5RAP3	chr17:47910008:C:T	LPS	CD8T	-0.0264307519221482	0.0478578860396931	0.4450144317641
CDK5RAP3	chr17:47910008:C:T	LPS	monocyte	-0.0222620274812186	0.0564123042336792	0.489714750468865
CDK5RAP3	chr17:47910008:C:T	LPS	B	-0.0324569981421634	0.0560654398192444	0.432693755667565
CDK5RAP3	chr17:47910008:C:T	LPS	CD4T	-0.0176749590279463	0.0535561304307998	0.519565678743391
CDK5RAP3	chr17:47910008:C:T	Tcruzi	NK	-0.0233043789787012	0.0481791995559387	0.4731869788069
CDK5RAP3	chr17:47910008:C:T	Tcruzi	CD8T	-0.0236983353482623	0.0487496537498481	0.474092019259706
CDK5RAP3	chr17:47910008:C:T	Tcruzi	monocyte	-0.0279602008448155	0.0569599261218056	0.46772134878055
CDK5RAP3	chr17:47910008:C:T	Tcruzi	B	-0.0293907712982464	0.0524281430653865	0.44379730142438
CDK5RAP3	chr17:47910008:C:T	Tcruzi	CD4T	-0.0205527148849026	0.0546762110556943	0.51042432635633
CDK5RAP3	chr17:47933472:C:T	NI	NK	0.00972684964058156	0.0607466836215958	0.575131536334102
CDK5RAP3	chr17:47933472:C:T	NI	CD8T	0.0227535252208937	0.0743848592486206	0.530381853356741
CDK5RAP3	chr17:47933472:C:T	NI	monocyte	0.0102849141174909	0.0810654755046189	0.565140820422901
CDK5RAP3	chr17:47933472:C:T	NI	B	0.00804056813315353	0.0665637542970187	0.588308239644247
CDK5RAP3	chr17:47933472:C:T	NI	CD4T	0.0438932861695867	0.103303576289613	0.478250402870124
CDK5RAP3	chr17:47933472:C:T	IAV	NK	0.0109819288640363	0.0567982995822713	0.56560727694275
CDK5RAP3	chr17:47933472:C:T	IAV	CD8T	0.0130221906417837	0.0538101238515872	0.550046729494448
CDK5RAP3	chr17:47933472:C:T	IAV	monocyte	0.00819277006853992	0.0666998547320613	0.58856500374637
CDK5RAP3	chr17:47933472:C:T	IAV	B	0.000875562740756327	0.0572240633973892	0.617528658026992
CDK5RAP3	chr17:47933472:C:T	IAV	CD4T	0.0284865165939744	0.0805393238991628	0.51418878643615
CDK5RAP3	chr17:47933472:C:T	LPS	NK	0.0142939331855621	0.0625836589756668	0.550680899684675
CDK5RAP3	chr17:47933472:C:T	LPS	CD8T	0.0171980927274508	0.0628438160183785	0.535810008786154
CDK5RAP3	chr17:47933472:C:T	LPS	monocyte	0.0129453850391685	0.0810530835974507	0.565315880625294
CDK5RAP3	chr17:47933472:C:T	LPS	B	0.00569606312015298	0.0659851586908905	0.59313797855632
CDK5RAP3	chr17:47933472:C:T	LPS	CD4T	0.0358530340393873	0.0923351830471988	0.497479081361705
CDK5RAP3	chr17:47933472:C:T	Tcruzi	NK	0.0140368852789903	0.0640065208763646	0.556516916034321
CDK5RAP3	chr17:47933472:C:T	Tcruzi	CD8T	0.0245523269825697	0.0733008219643583	0.519291426218455
CDK5RAP3	chr17:47933472:C:T	Tcruzi	monocyte	0.00883930868092606	0.0783575774595939	0.586494600553756
CDK5RAP3	chr17:47933472:C:T	Tcruzi	B	0.00523653159386101	0.0630281916973958	0.597026294580806
CDK5RAP3	chr17:47933472:C:T	Tcruzi	CD4T	0.0358951985458437	0.0930387518803403	0.501465228939793
CDK5RAP3	chr17:47948665:G:C	NI	NK	0.0272206030282824	0.101193562959519	0.511259471117975
CDK5RAP3	chr17:47948665:G:C	NI	CD8T	-0.0355912916194025	0.0930873525649827	0.421337143078301
CDK5RAP3	chr17:47948665:G:C	NI	monocyte	-0.0592550735653563	0.112213959639484	0.363556298861992
CDK5RAP3	chr17:47948665:G:C	NI	B	-0.0809021603615121	0.115448813872216	0.30706981203722
CDK5RAP3	chr17:47948665:G:C	NI	CD4T	-0.0854702782637703	0.125614963867261	0.31949968448621
CDK5RAP3	chr17:47948665:G:C	IAV	NK	-0.0255724342034165	0.0823721794445113	0.452875754672675
CDK5RAP3	chr17:47948665:G:C	IAV	CD8T	-0.0161052162038897	0.0741263781119003	0.472638098844357
CDK5RAP3	chr17:47948665:G:C	IAV	monocyte	-0.0472238648997772	0.0972680096521439	0.388192345593395
CDK5RAP3	chr17:47948665:G:C	IAV	B	-0.0941061106627093	0.12302226160843	0.27033358192195
CDK5RAP3	chr17:47948665:G:C	IAV	CD4T	-0.079217738079889	0.112585196256851	0.313050142365285
CDK5RAP3	chr17:47948665:G:C	LPS	NK	0.00821147503450605	0.0903182603451074	0.568189037346148
CDK5RAP3	chr17:47948665:G:C	LPS	CD8T	-0.0412722764652781	0.0859750357207316	0.388904672810076
CDK5RAP3	chr17:47948665:G:C	LPS	monocyte	-0.0648217725923161	0.11725430928223	0.360105641978927
CDK5RAP3	chr17:47948665:G:C	LPS	B	-0.0883165716947732	0.1200203150887	0.290357070964248
CDK5RAP3	chr17:47948665:G:C	LPS	CD4T	-0.0884243044483838	0.12353813754513	0.307451826743015
CDK5RAP3	chr17:47948665:G:C	Tcruzi	NK	0.046496323673058	0.122746296202695	0.467114918125721
CDK5RAP3	chr17:47948665:G:C	Tcruzi	CD8T	-0.037897975778277	0.0905094980045656	0.409858489586457
CDK5RAP3	chr17:47948665:G:C	Tcruzi	monocyte	-0.0610573049994872	0.111141131156247	0.366328363423459
CDK5RAP3	chr17:47948665:G:C	Tcruzi	B	-0.102115179654294	0.132208656048897	0.269472170749005
CDK5RAP3	chr17:47948665:G:C	Tcruzi	CD4T	-0.0854665417060079	0.122164077237626	0.315613489167883
CDK5RAP3	chr17:47968129:T:C	NI	NK	0.0131473843783124	0.0337294461762831	0.487181124759398
CDK5RAP3	chr17:47968129:T:C	NI	CD8T	0.000390560089483126	0.0337469510913727	0.610416882702025
CDK5RAP3	chr17:47968129:T:C	NI	monocyte	0.0572000573755263	0.0534130322723277	0.263632828993333
CDK5RAP3	chr17:47968129:T:C	NI	B	0.0165267433901872	0.0368310568072601	0.463808452061695
CDK5RAP3	chr17:47968129:T:C	NI	CD4T	-0.0012221159971119	0.0393998329554355	0.615270867320326
CDK5RAP3	chr17:47968129:T:C	IAV	NK	0.00271055165452359	0.0307069049818668	0.580187057488848
CDK5RAP3	chr17:47968129:T:C	IAV	CD8T	0.00147800136948555	0.0284098769936071	0.595479232433269
CDK5RAP3	chr17:47968129:T:C	IAV	monocyte	0.0421390618580627	0.0442760017068535	0.302869673560059
CDK5RAP3	chr17:47968129:T:C	IAV	B	0.0139911022644299	0.0325197653974275	0.469009518245718
CDK5RAP3	chr17:47968129:T:C	IAV	CD4T	-0.0121450288904194	0.0375786657294216	0.525367904847678
CDK5RAP3	chr17:47968129:T:C	LPS	NK	0.015512173693465	0.0343848220789369	0.45722624940256
CDK5RAP3	chr17:47968129:T:C	LPS	CD8T	0.0101354803658073	0.0313878765101715	0.502214998346174
CDK5RAP3	chr17:47968129:T:C	LPS	monocyte	0.101591489115113	0.0744441256773897	0.118647266886433
CDK5RAP3	chr17:47968129:T:C	LPS	B	0.0197168553801881	0.0371597950599474	0.428015276399154
CDK5RAP3	chr17:47968129:T:C	LPS	CD4T	-0.00299589017812541	0.0382036434386659	0.598422530467557
CDK5RAP3	chr17:47968129:T:C	Tcruzi	NK	0.0118980827942342	0.0347104710100468	0.501421021645195
CDK5RAP3	chr17:47968129:T:C	Tcruzi	CD8T	0.00095849883840899	0.0326624658724721	0.604112427043125
CDK5RAP3	chr17:47968129:T:C	Tcruzi	monocyte	0.0468042400531499	0.0480028645061545	0.298783128689446
CDK5RAP3	chr17:47968129:T:C	Tcruzi	B	0.0200955492603958	0.0364849892775349	0.429720559601009
CDK5RAP3	chr17:47968129:T:C	Tcruzi	CD4T	-0.00674869589869905	0.0385299970207996	0.572104053577452
CDK5RAP3	chr17:47984678:C:T	NI	NK	0.0971851433711115	0.0629287917090014	0.0569825170834686
CDK5RAP3	chr17:47984678:C:T	NI	CD8T	0.105166259908659	0.0639610539808493	0.0494375447496189
CDK5RAP3	chr17:47984678:C:T	NI	monocyte	-0.0921705333776085	0.0694496056547568	0.0920437685942277
CDK5RAP3	chr17:47984678:C:T	NI	B	0.0296892736709488	0.0622279425362537	0.325703195979589
CDK5RAP3	chr17:47984678:C:T	NI	CD4T	0.0618608724038784	0.0666525521416398	0.179509827416942
CDK5RAP3	chr17:47984678:C:T	IAV	NK	0.061003815313357	0.0552219106473703	0.131919403623726
CDK5RAP3	chr17:47984678:C:T	IAV	CD8T	0.0637276515692576	0.0525264350220491	0.107652642628294
CDK5RAP3	chr17:47984678:C:T	IAV	monocyte	-0.121198838038442	0.0780945699666683	0.0495608651539313
CDK5RAP3	chr17:47984678:C:T	IAV	B	-0.0362643036722899	0.0608754147889074	0.295427249332698
CDK5RAP3	chr17:47984678:C:T	IAV	CD4T	0.041564757468483	0.059727274961451	0.242387735679208
CDK5RAP3	chr17:47984678:C:T	LPS	NK	0.104355366507511	0.0660213072597222	0.0496267818126024
CDK5RAP3	chr17:47984678:C:T	LPS	CD8T	0.101569871589575	0.0612762726466046	0.0432644014737443
CDK5RAP3	chr17:47984678:C:T	LPS	monocyte	-0.0830204585017716	0.0701665926234764	0.119934581763865
CDK5RAP3	chr17:47984678:C:T	LPS	B	0.00561646201357275	0.0599289877911172	0.464934428896833
CDK5RAP3	chr17:47984678:C:T	LPS	CD4T	0.0686171041201959	0.0645092889209952	0.146225191601991
CDK5RAP3	chr17:47984678:C:T	Tcruzi	NK	0.124043371208774	0.0731319579430204	0.0369300294905452
CDK5RAP3	chr17:47984678:C:T	Tcruzi	CD8T	0.104882510006447	0.0626398551294154	0.045661358658733
CDK5RAP3	chr17:47984678:C:T	Tcruzi	monocyte	-0.0565246545150584	0.0635796859531839	0.191093324780509
CDK5RAP3	chr17:47984678:C:T	Tcruzi	B	-0.00152547795825911	0.0584565218043922	0.5074642756555
CDK5RAP3	chr17:47984678:C:T	Tcruzi	CD4T	0.0869498887647971	0.0667370972180894	0.0971935309900994
CDK5RAP3	chr17:47997512:A:G	NI	NK	0.117702795125683	0.0503926845692481	0.00707122392650326
CDK5RAP3	chr17:47997512:A:G	NI	CD8T	0.138436419777122	0.0506595408635967	0.0020356178380791
CDK5RAP3	chr17:47997512:A:G	NI	monocyte	-0.131833618972515	0.0562226625978332	0.00654552426833011
CDK5RAP3	chr17:47997512:A:G	NI	B	0.0144571593449424	0.0517179361539385	0.389871446236592
CDK5RAP3	chr17:47997512:A:G	NI	CD4T	0.106033125801486	0.0534785670265421	0.0238056222392492
CDK5RAP3	chr17:47997512:A:G	IAV	NK	0.0904582648039917	0.0471838018137245	0.0241854915769041
CDK5RAP3	chr17:47997512:A:G	IAV	CD8T	0.0778235796609071	0.0446314176392164	0.0385324314917893
CDK5RAP3	chr17:47997512:A:G	IAV	monocyte	-0.101609123209779	0.0535108922340754	0.0222824114437661
CDK5RAP3	chr17:47997512:A:G	IAV	B	-0.0314742726831909	0.0489952708418194	0.263646458521871
CDK5RAP3	chr17:47997512:A:G	IAV	CD4T	0.0673579401633131	0.0494353861837605	0.086222935626299
CDK5RAP3	chr17:47997512:A:G	LPS	NK	0.130990436311658	0.0528246115516617	0.00327381752604506
CDK5RAP3	chr17:47997512:A:G	LPS	CD8T	0.1164498149509	0.0468930338607659	0.00447743505457184
CDK5RAP3	chr17:47997512:A:G	LPS	monocyte	-0.0989525571358105	0.0553113139108472	0.0332069690608253
CDK5RAP3	chr17:47997512:A:G	LPS	B	-0.0246192260662542	0.0517513445038973	0.322286964525763
CDK5RAP3	chr17:47997512:A:G	LPS	CD4T	0.11997209404726	0.0529358244413373	0.00953592291251565
CDK5RAP3	chr17:47997512:A:G	Tcruzi	NK	0.119876277089913	0.0524999281839104	0.00827262723795652
CDK5RAP3	chr17:47997512:A:G	Tcruzi	CD8T	0.12726740922194	0.0484071296630348	0.00321307838646449
CDK5RAP3	chr17:47997512:A:G	Tcruzi	monocyte	-0.0494461766416348	0.051653957277819	0.165872312494743
CDK5RAP3	chr17:47997512:A:G	Tcruzi	B	-0.00201632392729332	0.0493580782763984	0.486467786246906
CDK5RAP3	chr17:47997512:A:G	Tcruzi	CD4T	0.126304160079339	0.0531723203612708	0.00719990620824034
CDK5RAP3	chr17:48064489:A:G	NI	NK	-0.0164123416099045	0.0665685521812457	0.551082484727818
CDK5RAP3	chr17:48064489:A:G	NI	CD8T	-0.0193938941551219	0.0766378626755945	0.549706641999421
CDK5RAP3	chr17:48064489:A:G	NI	monocyte	-0.0162717279335538	0.0838631986469457	0.544675846537952
CDK5RAP3	chr17:48064489:A:G	NI	B	0.0170011335777013	0.0757776819058697	0.564323321902043
CDK5RAP3	chr17:48064489:A:G	NI	CD4T	-0.00902836079633864	0.0889787739052794	0.587116192629216
CDK5RAP3	chr17:48064489:A:G	IAV	NK	-0.0123374360859726	0.0598007471061861	0.563234429614462
CDK5RAP3	chr17:48064489:A:G	IAV	CD8T	-0.0133553159648123	0.0565295633894956	0.55417646486083
CDK5RAP3	chr17:48064489:A:G	IAV	monocyte	-0.0147922399081931	0.0704872025342453	0.561840450958459
CDK5RAP3	chr17:48064489:A:G	IAV	B	0.0104556894969084	0.0621957955112982	0.581826796479476
CDK5RAP3	chr17:48064489:A:G	IAV	CD4T	-0.0141194326028895	0.0768554595300543	0.57103075170894
CDK5RAP3	chr17:48064489:A:G	LPS	NK	-0.0158717782304303	0.0663216805696642	0.548687629986036
CDK5RAP3	chr17:48064489:A:G	LPS	CD8T	-0.017845287437641	0.066686860396579	0.540145939016893
CDK5RAP3	chr17:48064489:A:G	LPS	monocyte	-0.0197677935109116	0.085706769056316	0.542614235027067
CDK5RAP3	chr17:48064489:A:G	LPS	B	0.0138705308276388	0.0731626884001489	0.57170254661307
CDK5RAP3	chr17:48064489:A:G	LPS	CD4T	-0.0152429271804289	0.084831817283481	0.567610005633125
CDK5RAP3	chr17:48064489:A:G	Tcruzi	NK	-0.0133360383769324	0.0667685177532126	0.563647336210996
CDK5RAP3	chr17:48064489:A:G	Tcruzi	CD8T	-0.0184555186817841	0.0737955784423483	0.549009080019841
CDK5RAP3	chr17:48064489:A:G	Tcruzi	monocyte	-0.0169491882491736	0.0819411757661386	0.558192909464133
CDK5RAP3	chr17:48064489:A:G	Tcruzi	B	0.0116686419089238	0.0690363439459362	0.580290989881144
CDK5RAP3	chr17:48064489:A:G	Tcruzi	CD4T	-0.0140273282507576	0.0855708286189547	0.575225652599521
CDK5RAP3	chr17:48066153:T:C	NI	NK	-0.0446606122391753	0.0690209758477582	0.253154203699513
CDK5RAP3	chr17:48066153:T:C	NI	CD8T	-0.0946305579690331	0.0729107418078547	0.0999137808066108
CDK5RAP3	chr17:48066153:T:C	NI	monocyte	0.0195984469252625	0.0756369104501852	0.417038111545945
CDK5RAP3	chr17:48066153:T:C	NI	B	-0.100007786207746	0.0780129780589303	0.100081036279869
CDK5RAP3	chr17:48066153:T:C	NI	CD4T	-0.106608836791213	0.0823347795659272	0.103884305731236
CDK5RAP3	chr17:48066153:T:C	IAV	NK	-0.0909007371755594	0.0748826105606565	0.0992825181504231
CDK5RAP3	chr17:48066153:T:C	IAV	CD8T	-0.0943997995947195	0.0713516186640566	0.0777643478641039
CDK5RAP3	chr17:48066153:T:C	IAV	monocyte	-0.0196023140324293	0.0738965317058671	0.417097430126965
CDK5RAP3	chr17:48066153:T:C	IAV	B	-0.141500255928069	0.088016051029667	0.0421093763250401
CDK5RAP3	chr17:48066153:T:C	IAV	CD4T	-0.114549007728629	0.0771087110175574	0.0701156725499026
CDK5RAP3	chr17:48066153:T:C	LPS	NK	-0.0444496356543963	0.0693591766320092	0.253003542765369
CDK5RAP3	chr17:48066153:T:C	LPS	CD8T	-0.106245180139982	0.0728480536744359	0.0662323830431593
CDK5RAP3	chr17:48066153:T:C	LPS	monocyte	0.0884915889360102	0.093573658951389	0.180774293520748
CDK5RAP3	chr17:48066153:T:C	LPS	B	-0.120317751676209	0.0811379981676121	0.0669483247199734
CDK5RAP3	chr17:48066153:T:C	LPS	CD4T	-0.123307588519678	0.0821600200027561	0.0704352807452191
CDK5RAP3	chr17:48066153:T:C	Tcruzi	NK	-0.00759900098686132	0.0806156529276843	0.4229967556228
CDK5RAP3	chr17:48066153:T:C	Tcruzi	CD8T	-0.122567588838102	0.0789369550027503	0.056347555420611
CDK5RAP3	chr17:48066153:T:C	Tcruzi	monocyte	0.0237428590564639	0.0750274036346266	0.394741891136659
CDK5RAP3	chr17:48066153:T:C	Tcruzi	B	-0.140581824937745	0.0892600776170488	0.0489199938356855
CDK5RAP3	chr17:48066153:T:C	Tcruzi	CD4T	-0.137974018930059	0.0865266401041073	0.0569618554800888
CDK5RAP3	chr17:48066438:G:A	NI	NK	0.0196980515427623	0.0618948358640365	0.526178085137393
CDK5RAP3	chr17:48066438:G:A	NI	CD8T	0.0272240989469356	0.0701680657643304	0.502860401285159
CDK5RAP3	chr17:48066438:G:A	NI	monocyte	-0.00138923113173939	0.0735578011279977	0.607288338844367
CDK5RAP3	chr17:48066438:G:A	NI	B	0.00748849115401312	0.0630101462351515	0.585172635629023
CDK5RAP3	chr17:48066438:G:A	NI	CD4T	0.0404275104576257	0.0894036727927458	0.471945570812793
CDK5RAP3	chr17:48066438:G:A	IAV	NK	0.00251860685216198	0.0551860135332712	0.600534791978795
CDK5RAP3	chr17:48066438:G:A	IAV	CD8T	0.00771636353280407	0.0504949486415869	0.568908379608652
CDK5RAP3	chr17:48066438:G:A	IAV	monocyte	0.0102963162272378	0.0628186115340997	0.575981281112276
CDK5RAP3	chr17:48066438:G:A	IAV	B	0.00343548980031945	0.055290131921701	0.59964916058858
CDK5RAP3	chr17:48066438:G:A	IAV	CD4T	0.0208334703390505	0.0687251910067122	0.527396714035381
CDK5RAP3	chr17:48066438:G:A	LPS	NK	0.0148858741383578	0.0594815753363738	0.540972715459408
CDK5RAP3	chr17:48066438:G:A	LPS	CD8T	0.0202364783757871	0.0593353480607622	0.512050208018299
CDK5RAP3	chr17:48066438:G:A	LPS	monocyte	0.0296107614212467	0.0859962483171126	0.50222262329241
CDK5RAP3	chr17:48066438:G:A	LPS	B	0.0116258224117518	0.0629467310359076	0.561959798146969
CDK5RAP3	chr17:48066438:G:A	LPS	CD4T	0.0305769814433432	0.0787224656349798	0.497436220835098
CDK5RAP3	chr17:48066438:G:A	Tcruzi	NK	0.0138492124744524	0.0605500980283876	0.551185592162051
CDK5RAP3	chr17:48066438:G:A	Tcruzi	CD8T	0.0282916920331623	0.0692222386937161	0.493932508630176
CDK5RAP3	chr17:48066438:G:A	Tcruzi	monocyte	0.00438777945584831	0.069771615804182	0.600176784071594
CDK5RAP3	chr17:48066438:G:A	Tcruzi	B	0.018324552036028	0.0637837573449959	0.535919501965569
CDK5RAP3	chr17:48066438:G:A	Tcruzi	CD4T	0.0319438394273186	0.0798518564554557	0.497557396439689
CDK5RAP3	chr17:48075934:C:T	NI	NK	-0.159851735547392	0.0650536253586448	0.00508604568470528
CDK5RAP3	chr17:48075934:C:T	NI	CD8T	-0.0892559176467266	0.0525206074942769	0.0420716656415326
CDK5RAP3	chr17:48075934:C:T	NI	monocyte	0.0797692280534143	0.0571572033900196	0.0782829204257947
CDK5RAP3	chr17:48075934:C:T	NI	B	0.00409803092218503	0.0545938170049531	0.469859203480354
CDK5RAP3	chr17:48075934:C:T	NI	CD4T	-0.0487093667950919	0.0560934911870576	0.19122409335848
CDK5RAP3	chr17:48075934:C:T	IAV	NK	-0.0621612562477066	0.0499819323946541	0.10278036923187
CDK5RAP3	chr17:48075934:C:T	IAV	CD8T	-0.043844611747806	0.0479170182538125	0.170278666017264
CDK5RAP3	chr17:48075934:C:T	IAV	monocyte	0.0842170220866266	0.0588981872700823	0.0680957600370021
CDK5RAP3	chr17:48075934:C:T	IAV	B	0.0641142243153218	0.0550852646830065	0.116853537517329
CDK5RAP3	chr17:48075934:C:T	IAV	CD4T	0.0250213267053206	0.0568978418761358	0.346635210134282
CDK5RAP3	chr17:48075934:C:T	LPS	NK	-0.125931183962045	0.0582375041131068	0.0107801806687671
CDK5RAP3	chr17:48075934:C:T	LPS	CD8T	-0.106152043432102	0.0536733454791121	0.0169552925681173
CDK5RAP3	chr17:48075934:C:T	LPS	monocyte	0.0157105713081236	0.0579989759413276	0.389184898543738
CDK5RAP3	chr17:48075934:C:T	LPS	B	0.0457752993092805	0.0561183947050369	0.209219580830071
CDK5RAP3	chr17:48075934:C:T	LPS	CD4T	-0.0469014383961142	0.0551174356714427	0.195849099650395
CDK5RAP3	chr17:48075934:C:T	Tcruzi	NK	-0.132269727077167	0.0600692874532105	0.0102504803942545
CDK5RAP3	chr17:48075934:C:T	Tcruzi	CD8T	-0.0879289979591365	0.0512031446490578	0.0400697363727469
CDK5RAP3	chr17:48075934:C:T	Tcruzi	monocyte	0.032150279445137	0.0548172169350836	0.276459540532874
CDK5RAP3	chr17:48075934:C:T	Tcruzi	B	0.00211643805720903	0.0525944163024711	0.481415376067296
CDK5RAP3	chr17:48075934:C:T	Tcruzi	CD4T	-0.0492060788477168	0.0549855221639657	0.183179873627774
CDK7	chr5:69146135:A:T	NI	NK	0.020060054174658	0.0513070491344069	0.490559514865134
CDK7	chr5:69146135:A:T	NI	CD8T	0.0364565619063016	0.063726960072027	0.427368970936911
CDK7	chr5:69146135:A:T	NI	monocyte	-0.016090748252305	0.06821158158725	0.536273262448856
CDK7	chr5:69146135:A:T	NI	B	0.0195194798187838	0.0560856573319769	0.505324617040852
CDK7	chr5:69146135:A:T	NI	CD4T	0.047888440466577	0.0792611915686323	0.408332507704686
CDK7	chr5:69146135:A:T	IAV	NK	0.00781921990694879	0.0450702529911082	0.554801174527291
CDK7	chr5:69146135:A:T	IAV	CD8T	0.0185854593110829	0.0444260534937696	0.479092362437347
CDK7	chr5:69146135:A:T	IAV	monocyte	-0.00646548089260675	0.0541261597861287	0.593844244832074
CDK7	chr5:69146135:A:T	IAV	B	0.0166805390746009	0.0488566269098587	0.507606151576699
CDK7	chr5:69146135:A:T	IAV	CD4T	0.0287597701227032	0.0603592888704887	0.460492891551813
CDK7	chr5:69146135:A:T	LPS	NK	0.0179358577719702	0.0505653317313399	0.495787987185543
CDK7	chr5:69146135:A:T	LPS	CD8T	0.025625836370604	0.051791702869952	0.448454840402353
CDK7	chr5:69146135:A:T	LPS	monocyte	-0.00137583187703171	0.0645143077210288	0.611339140930722
CDK7	chr5:69146135:A:T	LPS	B	0.02169646838769	0.0566551905676199	0.488241630935638
CDK7	chr5:69146135:A:T	LPS	CD4T	0.0467089993404044	0.0761533279143414	0.405900971173413
CDK7	chr5:69146135:A:T	Tcruzi	NK	0.013467943387781	0.0504607653335831	0.526649309261135
CDK7	chr5:69146135:A:T	Tcruzi	CD8T	0.0307104678547346	0.0582204854526744	0.442385975334281
CDK7	chr5:69146135:A:T	Tcruzi	monocyte	-0.0198535739269654	0.0680944407359864	0.53483235921414
CDK7	chr5:69146135:A:T	Tcruzi	B	0.0182199773261981	0.0530685379480394	0.505586733133223
CDK7	chr5:69146135:A:T	Tcruzi	CD4T	0.0470042748446009	0.0760850487642784	0.40979370149205
CDK7	chr5:69214512:A:G	NI	NK	-0.0246849421285776	0.060405237181851	0.501275010862997
CDK7	chr5:69214512:A:G	NI	CD8T	-0.0253511545856579	0.0662489904358961	0.511641385952849
CDK7	chr5:69214512:A:G	NI	monocyte	-0.00445713837333935	0.070559851278271	0.58987946536339
CDK7	chr5:69214512:A:G	NI	B	-0.0151572993569719	0.0601348066395153	0.554954389653185
CDK7	chr5:69214512:A:G	NI	CD4T	-0.0300262616742359	0.0809059303728736	0.507282752020706
CDK7	chr5:69214512:A:G	IAV	NK	-0.0194434460499825	0.0534836929792782	0.517218989525625
CDK7	chr5:69214512:A:G	IAV	CD8T	-0.018054580667267	0.0495844952586021	0.516758903850101
CDK7	chr5:69214512:A:G	IAV	monocyte	-0.0017982344060263	0.0578753792542425	0.622401905964534
CDK7	chr5:69214512:A:G	IAV	B	-0.0100129597894877	0.050820064685323	0.571211412541401
CDK7	chr5:69214512:A:G	IAV	CD4T	-0.0239311576084494	0.0675291119178248	0.521139924250142
CDK7	chr5:69214512:A:G	LPS	NK	-0.0231191295955184	0.0593520673187693	0.503074463053563
CDK7	chr5:69214512:A:G	LPS	CD8T	-0.0233311381996371	0.0582639210700857	0.499778744715885
CDK7	chr5:69214512:A:G	LPS	monocyte	-0.00406425064580061	0.06956395813264	0.601262168843154
CDK7	chr5:69214512:A:G	LPS	B	-0.0172937329666959	0.0607366186300997	0.539517288783222
CDK7	chr5:69214512:A:G	LPS	CD4T	-0.0306315399409068	0.0771324781030962	0.501738338051823
CDK7	chr5:69214512:A:G	Tcruzi	NK	-0.0275639142690471	0.0642533271577214	0.49130103436253
CDK7	chr5:69214512:A:G	Tcruzi	CD8T	-0.025569778021382	0.0645191151238856	0.505032712940484
CDK7	chr5:69214512:A:G	Tcruzi	monocyte	-0.00483195013280096	0.0675655527823817	0.60559910198028
CDK7	chr5:69214512:A:G	Tcruzi	B	-0.0154453296913863	0.0575632466699006	0.54811161271154
CDK7	chr5:69214512:A:G	Tcruzi	CD4T	-0.0290715607439408	0.0765797762761858	0.511235123601013
CDK7	chr5:69271717:T:G	NI	NK	0.0784926806550058	0.0414253316252133	0.0219787870594087
CDK7	chr5:69271717:T:G	NI	CD8T	0.124216213744521	0.0458072636027052	0.00297524534162708
CDK7	chr5:69271717:T:G	NI	monocyte	0.00120725572565777	0.0499175497997443	0.481362392670918
CDK7	chr5:69271717:T:G	NI	B	0.0527835586739614	0.0433797150964665	0.105769361219218
CDK7	chr5:69271717:T:G	NI	CD4T	0.141762354517993	0.0508174498985572	0.00313681421270106
CDK7	chr5:69271717:T:G	IAV	NK	0.04615339434424	0.0369303810058298	0.100519153858055
CDK7	chr5:69271717:T:G	IAV	CD8T	0.0668803822150756	0.0357307926247327	0.0260285312177045
CDK7	chr5:69271717:T:G	IAV	monocyte	-0.0160143493275828	0.0456121434619692	0.376784311062991
CDK7	chr5:69271717:T:G	IAV	B	0.0324537686298527	0.038685314932031	0.190885564647226
CDK7	chr5:69271717:T:G	IAV	CD4T	0.107899548145114	0.0435983054772249	0.00649844221622955
CDK7	chr5:69271717:T:G	LPS	NK	0.0542577365228658	0.0397572000300475	0.0823216240283878
CDK7	chr5:69271717:T:G	LPS	CD8T	0.0975722505914845	0.0400765062048841	0.00522604613039246
CDK7	chr5:69271717:T:G	LPS	monocyte	0.0146017598741043	0.0498442253974318	0.382423567625018
CDK7	chr5:69271717:T:G	LPS	B	0.0521267184650902	0.0427391707886183	0.105322317807844
CDK7	chr5:69271717:T:G	LPS	CD4T	0.142002427293001	0.0505888829840314	0.00262859178764853
CDK7	chr5:69271717:T:G	Tcruzi	NK	0.0735187321659621	0.0419286442851971	0.0336781392926329
CDK7	chr5:69271717:T:G	Tcruzi	CD8T	0.108377930677738	0.0420134103153807	0.00453261405223443
CDK7	chr5:69271717:T:G	Tcruzi	monocyte	-0.00901870852638442	0.0495859635031752	0.440971727354548
CDK7	chr5:69271717:T:G	Tcruzi	B	0.0465519456190818	0.0411781530649254	0.122788417920364
CDK7	chr5:69271717:T:G	Tcruzi	CD4T	0.136703519387744	0.0485888540484765	0.00300679206173082
CDK7	chr5:69271787:C:T	NI	NK	-0.0596948210466163	0.0472200878448411	0.096427747629339
CDK7	chr5:69271787:C:T	NI	CD8T	-0.116216670922047	0.0518158746868729	0.0112419875512269
CDK7	chr5:69271787:C:T	NI	monocyte	0.00835576949038758	0.0609516471477735	0.459452222341567
CDK7	chr5:69271787:C:T	NI	B	-0.0841402329085558	0.0537423103706499	0.0513789201325761
CDK7	chr5:69271787:C:T	NI	CD4T	-0.173553748918354	0.0650602551373917	0.00470268103763272
CDK7	chr5:69271787:C:T	IAV	NK	-0.0358458379516263	0.0443184203884822	0.196910740723127
CDK7	chr5:69271787:C:T	IAV	CD8T	-0.0730397215958835	0.0430630443096929	0.0367148260527058
CDK7	chr5:69271787:C:T	IAV	monocyte	0.00519457371426768	0.052755457690264	0.472601586720768
CDK7	chr5:69271787:C:T	IAV	B	-0.0582129152017234	0.0466495669603331	0.0985207249772183
CDK7	chr5:69271787:C:T	IAV	CD4T	-0.155617462531244	0.0604007334600801	0.00475244343305681
CDK7	chr5:69271787:C:T	LPS	NK	-0.052311280969866	0.0472639498239062	0.127300414676839
CDK7	chr5:69271787:C:T	LPS	CD8T	-0.0857957906478419	0.0452557692700164	0.02663690036033
CDK7	chr5:69271787:C:T	LPS	monocyte	0.00876410532528982	0.0606407092424889	0.453997103470189
CDK7	chr5:69271787:C:T	LPS	B	-0.0764996240423574	0.0521564827288407	0.0652417557230187
CDK7	chr5:69271787:C:T	LPS	CD4T	-0.157526023172574	0.0605866670457525	0.00532145127856154
CDK7	chr5:69271787:C:T	Tcruzi	NK	-0.0548863737352585	0.0486865659206445	0.122885105767086
CDK7	chr5:69271787:C:T	Tcruzi	CD8T	-0.114642399585017	0.0506398842359908	0.0100944190469853
CDK7	chr5:69271787:C:T	Tcruzi	monocyte	0.0126411662467707	0.0593331716683223	0.429125484620165
CDK7	chr5:69271787:C:T	Tcruzi	B	-0.0947517670817703	0.0541371168110349	0.0292469573447429
CDK7	chr5:69271787:C:T	Tcruzi	CD4T	-0.165186816241305	0.0617186462571574	0.00473668523680371
CDK7	chr5:69279397:T:C	NI	NK	0.0134322486772861	0.0530849786901032	0.566459075173389
CDK7	chr5:69279397:T:C	NI	CD8T	0.0201276155966645	0.0636279488067522	0.546805855315493
CDK7	chr5:69279397:T:C	NI	monocyte	0.00958503157491625	0.0687280220718778	0.575987749465453
CDK7	chr5:69279397:T:C	NI	B	0.00616233776250135	0.055984247188766	0.610271061216624
CDK7	chr5:69279397:T:C	NI	CD4T	0.0133369318075577	0.0726172600193828	0.578837080443906
CDK7	chr5:69279397:T:C	IAV	NK	0.00788947294835198	0.047408609025753	0.591544204626732
CDK7	chr5:69279397:T:C	IAV	CD8T	0.0111623872677105	0.0455836490238442	0.568464634401635
CDK7	chr5:69279397:T:C	IAV	monocyte	0.0093866516552734	0.0569488633322542	0.59408985358338
CDK7	chr5:69279397:T:C	IAV	B	-0.00117514402456602	0.0484061660584148	0.645194493698803
CDK7	chr5:69279397:T:C	IAV	CD4T	0.0118951359856255	0.0614428615731331	0.584462815076763
CDK7	chr5:69279397:T:C	LPS	NK	0.0156599233566539	0.0547714031072968	0.550877117642039
CDK7	chr5:69279397:T:C	LPS	CD8T	0.0137874715035134	0.0527108568478383	0.558712381516177
CDK7	chr5:69279397:T:C	LPS	monocyte	0.00793389106388586	0.0675345861271235	0.593284810460806
CDK7	chr5:69279397:T:C	LPS	B	0.00332654423199965	0.0553946176771521	0.618655670024715
CDK7	chr5:69279397:T:C	LPS	CD4T	0.0135040387425648	0.0680321489947089	0.578057303812005
CDK7	chr5:69279397:T:C	Tcruzi	NK	0.0159484085402162	0.0561902523639607	0.554939098350917
CDK7	chr5:69279397:T:C	Tcruzi	CD8T	0.0150422980220263	0.0584606813072123	0.563639035542715
CDK7	chr5:69279397:T:C	Tcruzi	monocyte	0.00869808992922464	0.0655915565998735	0.597829959011572
CDK7	chr5:69279397:T:C	Tcruzi	B	0.00474391326475972	0.0529862175869728	0.614113445176759
CDK7	chr5:69279397:T:C	Tcruzi	CD4T	0.012969860382941	0.0683203200304302	0.583956938425724
CDK7	chr5:69281233:T:C	NI	NK	0.0517202697588728	0.056565476441465	0.234907016985214
CDK7	chr5:69281233:T:C	NI	CD8T	0.0613167649575692	0.060176560812044	0.21382453101593
CDK7	chr5:69281233:T:C	NI	monocyte	0.0706921881607145	0.0718600545218466	0.208203099991211
CDK7	chr5:69281233:T:C	NI	B	0.0523300787240076	0.0585472977509002	0.246684676081869
CDK7	chr5:69281233:T:C	NI	CD4T	0.0615085247256687	0.0654458345206664	0.237210317636734
CDK7	chr5:69281233:T:C	IAV	NK	0.0187728147506047	0.0432075723745084	0.384143968115326
CDK7	chr5:69281233:T:C	IAV	CD8T	0.0274427444417961	0.0410211242653904	0.313363725907464
CDK7	chr5:69281233:T:C	IAV	monocyte	0.0436088262358452	0.0550550099201454	0.27872131376751
CDK7	chr5:69281233:T:C	IAV	B	0.0357208952702467	0.0476338026455107	0.290124736946397
CDK7	chr5:69281233:T:C	IAV	CD4T	0.0506775796004376	0.0558829329510245	0.2490100492487
CDK7	chr5:69281233:T:C	LPS	NK	0.0337920308564603	0.0478886249296677	0.302087573806314
CDK7	chr5:69281233:T:C	LPS	CD8T	0.0336716879401487	0.0453924767822996	0.290422928052774
CDK7	chr5:69281233:T:C	LPS	monocyte	0.0694521236870826	0.0722816297655547	0.218880318954377
CDK7	chr5:69281233:T:C	LPS	B	0.0476755981544529	0.0556969702769657	0.256861537964776
CDK7	chr5:69281233:T:C	LPS	CD4T	0.0653532705489829	0.0647625857442202	0.218346438602551
CDK7	chr5:69281233:T:C	Tcruzi	NK	0.0368684698274321	0.0500527275503393	0.294723406402089
CDK7	chr5:69281233:T:C	Tcruzi	CD8T	0.0405304790570107	0.050116418040261	0.274878881877612
CDK7	chr5:69281233:T:C	Tcruzi	monocyte	0.0602507782647946	0.0663542747553586	0.243027449391664
CDK7	chr5:69281233:T:C	Tcruzi	B	0.0479250913422187	0.0547056211455057	0.251546512988074
CDK7	chr5:69281233:T:C	Tcruzi	CD4T	0.0639397384775885	0.0641360964559555	0.224422111654051
CDK7	chr5:69324184:A:G	NI	NK	-0.0097173289196611	0.0360226404361445	0.593455416329418
CDK7	chr5:69324184:A:G	NI	CD8T	-0.00195046692185419	0.0378404667136201	0.654659433142561
CDK7	chr5:69324184:A:G	NI	monocyte	-0.0101099431410233	0.0481016098807399	0.578030098710204
CDK7	chr5:69324184:A:G	NI	B	-0.0216979630841441	0.0472660202606051	0.527125201468752
CDK7	chr5:69324184:A:G	NI	CD4T	-0.000741335567454126	0.0466334820448305	0.655584144252203
CDK7	chr5:69324184:A:G	IAV	NK	-0.00635239737327982	0.0324012017085879	0.614225115519584
CDK7	chr5:69324184:A:G	IAV	CD8T	-0.0043545078194304	0.02964417362882	0.628776586431663
CDK7	chr5:69324184:A:G	IAV	monocyte	-0.000843644895261957	0.0386686701210635	0.661364187144762
CDK7	chr5:69324184:A:G	IAV	B	-0.0129417066941689	0.0363211831840911	0.563551048317161
CDK7	chr5:69324184:A:G	IAV	CD4T	-0.00134533168502183	0.0394107232456769	0.66012391246735
CDK7	chr5:69324184:A:G	LPS	NK	-0.010810037644645	0.0367746885063601	0.579553109400858
CDK7	chr5:69324184:A:G	LPS	CD8T	-0.0060641469793097	0.0335413203427927	0.613387277423251
CDK7	chr5:69324184:A:G	LPS	monocyte	-0.0060717058413424	0.0462549749113821	0.616782487684834
CDK7	chr5:69324184:A:G	LPS	B	-0.0162862942072573	0.0422145955348851	0.54786921741791
CDK7	chr5:69324184:A:G	LPS	CD4T	-0.00270895020645677	0.0431457366354347	0.646501495337836
CDK7	chr5:69324184:A:G	Tcruzi	NK	-0.0129204864057445	0.039047734944494	0.57189596747201
CDK7	chr5:69324184:A:G	Tcruzi	CD8T	-0.00370381025273837	0.0364432200523612	0.638795032552381
CDK7	chr5:69324184:A:G	Tcruzi	monocyte	-0.00762989589977422	0.0448007871594464	0.61514259404809
CDK7	chr5:69324184:A:G	Tcruzi	B	-0.0180121619587582	0.0424344660848043	0.537873384976673
CDK7	chr5:69324184:A:G	Tcruzi	CD4T	-0.0043131481853216	0.0434418302647442	0.6408061681288
CDK7	chr5:69328196:T:G	NI	NK	0.0246276918252995	0.0552457779871219	0.401019775901979
CDK7	chr5:69328196:T:G	NI	CD8T	-0.0241139597684462	0.0528794308225218	0.379672070406631
CDK7	chr5:69328196:T:G	NI	monocyte	-0.0868537861916158	0.073547818816147	0.153238956773028
CDK7	chr5:69328196:T:G	NI	B	-0.0389269739996352	0.0585154918996148	0.303373117217244
CDK7	chr5:69328196:T:G	NI	CD4T	-0.0124787286097193	0.0583707949112111	0.459768737484382
CDK7	chr5:69328196:T:G	IAV	NK	0.0285816960509132	0.0543589298746713	0.37221887742093
CDK7	chr5:69328196:T:G	IAV	CD8T	-0.0295101574770218	0.051130366899952	0.336115919822533
CDK7	chr5:69328196:T:G	IAV	monocyte	-0.118234090507384	0.089882838745673	0.114303511824507
CDK7	chr5:69328196:T:G	IAV	B	-0.013522022176671	0.0495489369852269	0.429180017131989
CDK7	chr5:69328196:T:G	IAV	CD4T	0.00692120884602546	0.0540134521321587	0.519113582534297
CDK7	chr5:69328196:T:G	LPS	NK	-0.0190801896939402	0.0528584582966028	0.415650974790446
CDK7	chr5:69328196:T:G	LPS	CD8T	0.00257596850313265	0.0480437966348885	0.546448970016587
CDK7	chr5:69328196:T:G	LPS	monocyte	-0.111198765260325	0.0845270180061004	0.126281780329163
CDK7	chr5:69328196:T:G	LPS	B	-0.0408668328380745	0.0580068841562372	0.288484891614697
CDK7	chr5:69328196:T:G	LPS	CD4T	0.00315406285645596	0.0567573125362967	0.542445628773821
CDK7	chr5:69328196:T:G	Tcruzi	NK	0.0182180351129453	0.0556791782070263	0.444160464096065
CDK7	chr5:69328196:T:G	Tcruzi	CD8T	-0.0372690740676885	0.0567814267111925	0.309961019733863
CDK7	chr5:69328196:T:G	Tcruzi	monocyte	-0.0714117949641829	0.068039648007263	0.189270241918342
CDK7	chr5:69328196:T:G	Tcruzi	B	-0.0138642141894979	0.0531259026199326	0.430471870946362
CDK7	chr5:69328196:T:G	Tcruzi	CD4T	-0.0152306020224238	0.0561147277733432	0.442499063446446
CDK7	chr5:69337564:G:C	NI	NK	-0.000192583851031163	0.0187458568243851	0.751466033419362
CDK7	chr5:69337564:G:C	NI	CD8T	-0.00486382869237906	0.021096327429825	0.697797392638359
CDK7	chr5:69337564:G:C	NI	monocyte	-0.0241568753374859	0.0394729938740144	0.483025944553054
CDK7	chr5:69337564:G:C	NI	B	-0.00814728390414083	0.0235605151876984	0.662033309795809
CDK7	chr5:69337564:G:C	NI	CD4T	-0.00330350668528054	0.0251508447568065	0.710693223017531
CDK7	chr5:69337564:G:C	IAV	NK	0.0018083381922806	0.018177316631128	0.744239954838153
CDK7	chr5:69337564:G:C	IAV	CD8T	-0.00233287968980706	0.0164369977538888	0.720103358060617
CDK7	chr5:69337564:G:C	IAV	monocyte	-0.00879236399402318	0.0238445299821823	0.65173206776062
CDK7	chr5:69337564:G:C	IAV	B	-0.00383314681054258	0.0186596427851896	0.699961363476708
CDK7	chr5:69337564:G:C	IAV	CD4T	1.33233980218804e-05	0.0210444583763595	0.753649765797091
CDK7	chr5:69337564:G:C	LPS	NK	-0.00378718334257559	0.0195930877474913	0.700073002677462
CDK7	chr5:69337564:G:C	LPS	CD8T	-0.00102355536067472	0.0180296637019388	0.73215520752425
CDK7	chr5:69337564:G:C	LPS	monocyte	-0.0108655365557373	0.0288735314804812	0.629095073980621
CDK7	chr5:69337564:G:C	LPS	B	-0.00722908508549724	0.0225970236585558	0.661916421729315
CDK7	chr5:69337564:G:C	LPS	CD4T	-0.00157739212992642	0.0228477125661374	0.729866310881393
CDK7	chr5:69337564:G:C	Tcruzi	NK	-0.00210703804968954	0.0195226884173143	0.726246820156148
CDK7	chr5:69337564:G:C	Tcruzi	CD8T	-0.00370751983275897	0.0199680103514609	0.706759185219847
CDK7	chr5:69337564:G:C	Tcruzi	monocyte	-0.00853093232863422	0.0271078220308586	0.654389472744365
CDK7	chr5:69337564:G:C	Tcruzi	B	-0.00553044017809495	0.0208840823272303	0.681947655502391
CDK7	chr5:69337564:G:C	Tcruzi	CD4T	-0.00208955845824165	0.0228792641364771	0.730205097424089
CDK7	chr5:69345309:T:C	NI	NK	0.00701613277668094	0.0593999615985374	0.604792304932284
CDK7	chr5:69345309:T:C	NI	CD8T	0.00183440602934103	0.0679667437263786	0.630693863312532
CDK7	chr5:69345309:T:C	NI	monocyte	0.00158269907761791	0.0785489684013754	0.608284067900718
CDK7	chr5:69345309:T:C	NI	B	0.00714707892319344	0.0654125496868636	0.606843019571971
CDK7	chr5:69345309:T:C	NI	CD4T	-0.0100129380450809	0.0857713672975973	0.595983513041353
CDK7	chr5:69345309:T:C	IAV	NK	0.00184514700255487	0.0539384860509901	0.628001588871374
CDK7	chr5:69345309:T:C	IAV	CD8T	0.00307852225219048	0.0505069727702586	0.621177421115557
CDK7	chr5:69345309:T:C	IAV	monocyte	0.00557101859535026	0.0650396862932159	0.613093877404236
CDK7	chr5:69345309:T:C	IAV	B	0.00661152075256961	0.0562642794179672	0.604379625745244
CDK7	chr5:69345309:T:C	IAV	CD4T	-0.00398064438634296	0.0710500381574034	0.622671683524876
CDK7	chr5:69345309:T:C	LPS	NK	0.00684484720589188	0.0598197919141303	0.601006991626882
CDK7	chr5:69345309:T:C	LPS	CD8T	0.000920387672699226	0.0583804614431291	0.628886337672459
CDK7	chr5:69345309:T:C	LPS	monocyte	0.00381879742279781	0.0776362165960347	0.60977208968128
CDK7	chr5:69345309:T:C	LPS	B	0.00883888046771138	0.0657360087144831	0.594811627719827
CDK7	chr5:69345309:T:C	LPS	CD4T	-0.00431401815896071	0.0787391260745011	0.618765667946441
CDK7	chr5:69345309:T:C	Tcruzi	NK	0.00624880831861617	0.0609144298562469	0.607381020634051
CDK7	chr5:69345309:T:C	Tcruzi	CD8T	0.00306571592670236	0.0653987269082762	0.623554961861844
CDK7	chr5:69345309:T:C	Tcruzi	monocyte	0.00248526112405192	0.075303831424619	0.622347177207243
CDK7	chr5:69345309:T:C	Tcruzi	B	0.00700513309235379	0.0620995827180715	0.604012541112589
CDK7	chr5:69345309:T:C	Tcruzi	CD4T	-0.00338514072622711	0.0790964636236445	0.624910565655191
CDK7	chr5:69364218:T:A	NI	NK	0.0203622219000201	0.0419374110901531	0.492557205859699
CDK7	chr5:69364218:T:A	NI	CD8T	0.00980434832788795	0.0389894693540301	0.569956291997879
CDK7	chr5:69364218:T:A	NI	monocyte	-0.00506539676302335	0.047896140442115	0.600296057270965
CDK7	chr5:69364218:T:A	NI	B	0.0275747533316296	0.0492021707559175	0.463566044487198
CDK7	chr5:69364218:T:A	NI	CD4T	0.00533786359128509	0.0465966635993197	0.602287786986421
CDK7	chr5:69364218:T:A	IAV	NK	0.0142914561467877	0.0359365537509063	0.523172028782781
CDK7	chr5:69364218:T:A	IAV	CD8T	0.00621340322098361	0.0308419461610772	0.582489206469307
CDK7	chr5:69364218:T:A	IAV	monocyte	-0.00876371189814216	0.0409609602344875	0.593630194071713
CDK7	chr5:69364218:T:A	IAV	B	0.0190926455151043	0.0394779496732775	0.491577421560089
CDK7	chr5:69364218:T:A	IAV	CD4T	0.00632956830747768	0.0398874885953199	0.598083754278596
CDK7	chr5:69364218:T:A	LPS	NK	0.0147490389869887	0.0383046756581304	0.522070383911879
CDK7	chr5:69364218:T:A	LPS	CD8T	0.0098552202612744	0.034739085823818	0.554662826657276
CDK7	chr5:69364218:T:A	LPS	monocyte	-0.0114026559909831	0.0491551780235033	0.573378090431659
CDK7	chr5:69364218:T:A	LPS	B	0.0275597362129803	0.0489129489109205	0.457422158963354
CDK7	chr5:69364218:T:A	LPS	CD4T	0.00669112700893054	0.0435142652905837	0.595029860301288
CDK7	chr5:69364218:T:A	Tcruzi	NK	0.0188600244009013	0.0417478381363248	0.502837097455456
CDK7	chr5:69364218:T:A	Tcruzi	CD8T	0.00732709925464469	0.0372312362223175	0.582924618586452
CDK7	chr5:69364218:T:A	Tcruzi	monocyte	-0.00590199425765794	0.0455388980647703	0.613148384765458
CDK7	chr5:69364218:T:A	Tcruzi	B	0.0329069262738074	0.0542581931112772	0.435344825371114
CDK7	chr5:69364218:T:A	Tcruzi	CD4T	0.0027642589334353	0.0437797347481948	0.622922394735661
CDK7	chr5:69370802:G:C	NI	NK	0.00171452329575159	0.0475337761430984	0.519982570671259
CDK7	chr5:69370802:G:C	NI	CD8T	0.064414116928693	0.0613159958521259	0.210479927601521
CDK7	chr5:69370802:G:C	NI	monocyte	-0.00499518807714243	0.0585411830786283	0.54247768496921
CDK7	chr5:69370802:G:C	NI	B	0.00474508335282956	0.0493810929097503	0.517393874075449
CDK7	chr5:69370802:G:C	NI	CD4T	0.0920759049932995	0.0797465515590384	0.181523211542315
CDK7	chr5:69370802:G:C	IAV	NK	0.0168945001196987	0.0420196352025279	0.408855630634308
CDK7	chr5:69370802:G:C	IAV	CD8T	0.0348379297004988	0.0437280761196171	0.278668492854476
CDK7	chr5:69370802:G:C	IAV	monocyte	0.000460412651559106	0.0493146124334699	0.555558395151988
CDK7	chr5:69370802:G:C	IAV	B	-0.00700252187229497	0.0457159605917389	0.541085562850032
CDK7	chr5:69370802:G:C	IAV	CD4T	0.0628956975632673	0.0610910634850504	0.218047230742148
CDK7	chr5:69370802:G:C	LPS	NK	0.0166392594620985	0.0452422887235719	0.415561910009394
CDK7	chr5:69370802:G:C	LPS	CD8T	0.0441964602820365	0.0488527225933125	0.247659791001109
CDK7	chr5:69370802:G:C	LPS	monocyte	0.0202563649364022	0.0593503773331685	0.43871544007336
CDK7	chr5:69370802:G:C	LPS	B	0.00176501368884858	0.049038637318588	0.534774590551637
CDK7	chr5:69370802:G:C	LPS	CD4T	0.06882241250391	0.0657302868010161	0.213589689590738
CDK7	chr5:69370802:G:C	Tcruzi	NK	0.0183255726489129	0.0467614973956132	0.409466713811673
CDK7	chr5:69370802:G:C	Tcruzi	CD8T	0.0698804674911896	0.0644694483494027	0.196754084886552
CDK7	chr5:69370802:G:C	Tcruzi	monocyte	-0.00520355357481651	0.0563792836258418	0.549231527075946
CDK7	chr5:69370802:G:C	Tcruzi	B	0.000256630451055929	0.0474266302525291	0.545546235689214
CDK7	chr5:69370802:G:C	Tcruzi	CD4T	0.0805215031362824	0.0716766546370047	0.195274421940652
CDKL1	chr14:50341545:G:A	NI	NK	0.00183573883127697	0.037337275706005	0.662884432884498
CDKL1	chr14:50341545:G:A	NI	CD8T	0.0103407289176786	0.0442457163863255	0.612105367149521
CDKL1	chr14:50341545:G:A	NI	monocyte	0.0100151259594107	0.0532774165237195	0.588642193107842
CDKL1	chr14:50341545:G:A	NI	B	0.000636388257882853	0.0410318400740677	0.672948632420697
CDKL1	chr14:50341545:G:A	NI	CD4T	0.00704525634384727	0.051891981853983	0.62892449515686
CDKL1	chr14:50341545:G:A	IAV	NK	0.0014286998345353	0.0344313742137109	0.665018659821739
CDKL1	chr14:50341545:G:A	IAV	CD8T	0.00301991743383815	0.0317752043860756	0.650199087632555
CDKL1	chr14:50341545:G:A	IAV	monocyte	-0.000368997089390775	0.0412342714283554	0.678253915318199
CDKL1	chr14:50341545:G:A	IAV	B	0.000486593843146553	0.034996881549373	0.673517660256699
CDKL1	chr14:50341545:G:A	IAV	CD4T	0.00239364918962792	0.0419910241749175	0.660705863569806
CDKL1	chr14:50341545:G:A	LPS	NK	0.000651960191972261	0.0373460285508049	0.665624265476963
CDKL1	chr14:50341545:G:A	LPS	CD8T	0.00662018493166163	0.0371066741419528	0.621976378367052
CDKL1	chr14:50341545:G:A	LPS	monocyte	0.000307892883558477	0.0504457972122227	0.658848796100862
CDKL1	chr14:50341545:G:A	LPS	B	0.00215984431479854	0.0404419120716893	0.657461528583974
CDKL1	chr14:50341545:G:A	LPS	CD4T	0.00436886577656817	0.0464183915859979	0.645348343427757
CDKL1	chr14:50341545:G:A	Tcruzi	NK	0.00339916867155773	0.0386025104049954	0.650536040938234
CDKL1	chr14:50341545:G:A	Tcruzi	CD8T	0.00944891025637892	0.0422744163841285	0.612880963993001
CDKL1	chr14:50341545:G:A	Tcruzi	monocyte	0.00469786527809125	0.0486616813716139	0.64404613465366
CDKL1	chr14:50341545:G:A	Tcruzi	B	-0.000208875249242804	0.0390149707179772	0.676115946934013
CDKL1	chr14:50341545:G:A	Tcruzi	CD4T	0.00628167991380856	0.0481812036069615	0.639046019263207
CDKL1	chr14:50369612:A:G	NI	NK	-0.074312083384497	0.0601261145541392	0.0996768319054068
CDKL1	chr14:50369612:A:G	NI	CD8T	-0.107307541518375	0.0635831486354738	0.0455546831515687
CDKL1	chr14:50369612:A:G	NI	monocyte	-0.0352097739912048	0.0730613614414093	0.307777797560553
CDKL1	chr14:50369612:A:G	NI	B	-0.0752329569314231	0.0637340799536244	0.113461698725829
CDKL1	chr14:50369612:A:G	NI	CD4T	-0.168189796497903	0.0832694238947633	0.023957132991042
CDKL1	chr14:50369612:A:G	IAV	NK	-0.0717346795999239	0.0563984536704402	0.0914750426721991
CDKL1	chr14:50369612:A:G	IAV	CD8T	-0.0589560978111977	0.0495910715099199	0.110998407192899
CDKL1	chr14:50369612:A:G	IAV	monocyte	-0.038740715815834	0.060975186267357	0.26243689559096
CDKL1	chr14:50369612:A:G	IAV	B	-0.063317445342116	0.0540101536796273	0.115281919291723
CDKL1	chr14:50369612:A:G	IAV	CD4T	-0.116097967167864	0.0608351984277365	0.0338544783131028
CDKL1	chr14:50369612:A:G	LPS	NK	-0.0627341195339346	0.0567828455436887	0.129478885094625
CDKL1	chr14:50369612:A:G	LPS	CD8T	-0.0528897028501679	0.0547036613046255	0.156558127411444
CDKL1	chr14:50369612:A:G	LPS	monocyte	-0.0311125774958473	0.0722266293526625	0.328151763512054
CDKL1	chr14:50369612:A:G	LPS	B	-0.0853794927516024	0.0631291577365274	0.0816580569082949
CDKL1	chr14:50369612:A:G	LPS	CD4T	-0.169983626931486	0.0782708872863885	0.0208411987407814
CDKL1	chr14:50369612:A:G	Tcruzi	NK	-0.0680918185029431	0.0604421628235108	0.123154738312683
CDKL1	chr14:50369612:A:G	Tcruzi	CD8T	-0.102047380519101	0.0614484850881068	0.0476169283205831
CDKL1	chr14:50369612:A:G	Tcruzi	monocyte	-0.0410669713403297	0.0706246221880277	0.278832537956007
CDKL1	chr14:50369612:A:G	Tcruzi	B	-0.0612733273557904	0.0597703652850422	0.146705791345693
CDKL1	chr14:50369612:A:G	Tcruzi	CD4T	-0.164194648240787	0.0802004016473303	0.0232891263543915
CDKL1	chr14:50375562:G:A	NI	NK	0.0090216761479233	0.0389078406239772	0.547141060330467
CDKL1	chr14:50375562:G:A	NI	CD8T	0.0161754070209433	0.0424477486758951	0.49662204542454
CDKL1	chr14:50375562:G:A	NI	monocyte	-0.00856750212547049	0.0522305110354577	0.569809973112956
CDKL1	chr14:50375562:G:A	NI	B	0.00854532875688392	0.0418826686342171	0.557125321082883
CDKL1	chr14:50375562:G:A	NI	CD4T	0.0478500193405464	0.0648908326067941	0.367681751713402
CDKL1	chr14:50375562:G:A	IAV	NK	0.0126294560673555	0.0369819912946194	0.514578292267811
CDKL1	chr14:50375562:G:A	IAV	CD8T	0.00600360270326249	0.0333450230440982	0.55499462198959
CDKL1	chr14:50375562:G:A	IAV	monocyte	0.00328391271622715	0.0414783671568854	0.608743066665682
CDKL1	chr14:50375562:G:A	IAV	B	0.00982645064483896	0.0358580893281798	0.537301072682587
CDKL1	chr14:50375562:G:A	IAV	CD4T	0.0329333638029884	0.0482423504383828	0.401555397916037
CDKL1	chr14:50375562:G:A	LPS	NK	0.012519830664705	0.0391026679453772	0.51553946856789
CDKL1	chr14:50375562:G:A	LPS	CD8T	0.0172439430079167	0.0379642412172982	0.470755948740668
CDKL1	chr14:50375562:G:A	LPS	monocyte	-0.0134245263594327	0.0541319133045308	0.553320953965888
CDKL1	chr14:50375562:G:A	LPS	B	0.0103891348623012	0.0408536612644732	0.537495605498811
CDKL1	chr14:50375562:G:A	LPS	CD4T	0.0439155759826796	0.0583129736615947	0.37083420182229
CDKL1	chr14:50375562:G:A	Tcruzi	NK	0.00814461508876185	0.040170997411488	0.553674505492949
CDKL1	chr14:50375562:G:A	Tcruzi	CD8T	0.0113699212060962	0.040814849331656	0.523102980384454
CDKL1	chr14:50375562:G:A	Tcruzi	monocyte	-0.00793797942182417	0.049443309164755	0.589359607236275
CDKL1	chr14:50375562:G:A	Tcruzi	B	0.0105160611253286	0.0401953311917836	0.539217892868066
CDKL1	chr14:50375562:G:A	Tcruzi	CD4T	0.043279614408062	0.0598788188046127	0.383200914496326
CDKL1	chr14:50382497:C:T	NI	NK	0.0070068560763854	0.0639882315112974	0.599175907311733
CDKL1	chr14:50382497:C:T	NI	CD8T	-0.00436562536961285	0.0681946576371997	0.599514060623417
CDKL1	chr14:50382497:C:T	NI	monocyte	-0.0352482045975934	0.0980312826678168	0.482970784202203
CDKL1	chr14:50382497:C:T	NI	B	0.0141939094212127	0.0733156721480759	0.573669088636222
CDKL1	chr14:50382497:C:T	NI	CD4T	-0.0182420206110095	0.0845578270176973	0.548722366102664
CDKL1	chr14:50382497:C:T	IAV	NK	-0.00153778934794736	0.0573561010475613	0.613446191401752
CDKL1	chr14:50382497:C:T	IAV	CD8T	-0.0068563575106424	0.0532858229979302	0.583883244531175
CDKL1	chr14:50382497:C:T	IAV	monocyte	-0.0260284302433438	0.0780144229461361	0.515185255814934
CDKL1	chr14:50382497:C:T	IAV	B	0.00930667455479643	0.0601176795779281	0.584964054764404
CDKL1	chr14:50382497:C:T	IAV	CD4T	-0.00678077531597372	0.0676591736781583	0.588083170475226
CDKL1	chr14:50382497:C:T	LPS	NK	0.0131428749768359	0.0678948461742663	0.571031805841785
CDKL1	chr14:50382497:C:T	LPS	CD8T	-0.00463474337726396	0.059000576286228	0.591916847133977
CDKL1	chr14:50382497:C:T	LPS	monocyte	-0.0247202473908042	0.0896581612322271	0.521886691879967
CDKL1	chr14:50382497:C:T	LPS	B	0.00145141925418344	0.0660901969097771	0.618065955232143
CDKL1	chr14:50382497:C:T	LPS	CD4T	-0.0274454207480102	0.0834355766356164	0.517181254258137
CDKL1	chr14:50382497:C:T	Tcruzi	NK	0.00440472295420857	0.0650229520784144	0.609678736053318
CDKL1	chr14:50382497:C:T	Tcruzi	CD8T	-0.00824896202381724	0.0661874376957925	0.581956634975611
CDKL1	chr14:50382497:C:T	Tcruzi	monocyte	-0.0342603517375489	0.094923157259437	0.500335038198811
CDKL1	chr14:50382497:C:T	Tcruzi	B	0.00315056212420872	0.0645090805922745	0.613358465789024
CDKL1	chr14:50382497:C:T	Tcruzi	CD4T	-0.0175218667172533	0.0796038630420185	0.553438687821748
CDKL1	chr14:50386129:G:A	NI	NK	0.00463599836158866	0.0231332350041734	0.679043832003464
CDKL1	chr14:50386129:G:A	NI	CD8T	-0.00544633703516041	0.0264081949377845	0.688747169520922
CDKL1	chr14:50386129:G:A	NI	monocyte	-0.00795752386397857	0.033236851522986	0.629426836861591
CDKL1	chr14:50386129:G:A	NI	B	0.00155016780786758	0.0241923018068121	0.715872547654671
CDKL1	chr14:50386129:G:A	NI	CD4T	-0.00424980907501765	0.0302867131162189	0.690188417148869
CDKL1	chr14:50386129:G:A	IAV	NK	0.00827126731436606	0.024061293629422	0.637310365954657
CDKL1	chr14:50386129:G:A	IAV	CD8T	0.00318022523425997	0.0193321194610083	0.689410603745778
CDKL1	chr14:50386129:G:A	IAV	monocyte	-0.00653001217989029	0.0261219808198913	0.667992273461446
CDKL1	chr14:50386129:G:A	IAV	B	0.00342526593821331	0.0209315251309844	0.690526359378922
CDKL1	chr14:50386129:G:A	IAV	CD4T	0.00276376978520837	0.0228018101751638	0.701662697534895
CDKL1	chr14:50386129:G:A	LPS	NK	0.0117894023303461	0.0281331383402581	0.592836199416338
CDKL1	chr14:50386129:G:A	LPS	CD8T	0.00225223883185972	0.02160717578784	0.686790482296226
CDKL1	chr14:50386129:G:A	LPS	monocyte	-0.00233038256332267	0.030851911570203	0.690062905345395
CDKL1	chr14:50386129:G:A	LPS	B	0.00631487835181921	0.0252262265415869	0.64805608588612
CDKL1	chr14:50386129:G:A	LPS	CD4T	0.00622206128254421	0.0263164354705446	0.652012405742413
CDKL1	chr14:50386129:G:A	Tcruzi	NK	0.00528200638392093	0.0241722018674933	0.671871910905409
CDKL1	chr14:50386129:G:A	Tcruzi	CD8T	0.000171863904403533	0.0227762391070043	0.727375614078308
CDKL1	chr14:50386129:G:A	Tcruzi	monocyte	-0.00381287521157228	0.0288023229593918	0.690095444416576
CDKL1	chr14:50386129:G:A	Tcruzi	B	0.000699044073378966	0.0231002821038131	0.721374321045187
CDKL1	chr14:50386129:G:A	Tcruzi	CD4T	-0.000884483250232369	0.0263034568826593	0.729627689622164
CDKL1	chr14:50392489:A:G	NI	NK	0.00530499844755448	0.0617717419602846	0.544986601343053
CDKL1	chr14:50392489:A:G	NI	CD8T	0.0273854473984299	0.0683233563659731	0.445386672703626
CDKL1	chr14:50392489:A:G	NI	monocyte	0.0531263560068587	0.092831262407112	0.371802825008322
CDKL1	chr14:50392489:A:G	NI	B	0.0406146273829737	0.073773835910986	0.396535282823529
CDKL1	chr14:50392489:A:G	NI	CD4T	0.0700219779236673	0.0986715030355674	0.335672067729338
CDKL1	chr14:50392489:A:G	IAV	NK	0.0127482068488822	0.0562368884105689	0.503434869705702
CDKL1	chr14:50392489:A:G	IAV	CD8T	0.00533102660724767	0.0535739767196425	0.533711863599231
CDKL1	chr14:50392489:A:G	IAV	monocyte	0.0377306494555278	0.0731856945623602	0.411727147449453
CDKL1	chr14:50392489:A:G	IAV	B	0.0406701015336166	0.0663237419527848	0.373394534832511
CDKL1	chr14:50392489:A:G	IAV	CD4T	0.0647270066558586	0.0857216231722146	0.32565770207633
CDKL1	chr14:50392489:A:G	LPS	NK	0.00834247055387106	0.0610146918097835	0.525705500784493
CDKL1	chr14:50392489:A:G	LPS	CD8T	0.0168745094148673	0.0585846648971821	0.475409032667771
CDKL1	chr14:50392489:A:G	LPS	monocyte	0.0180314557746295	0.0815454382109194	0.492587453255765
CDKL1	chr14:50392489:A:G	LPS	B	0.0442149227047348	0.0742240122211494	0.378194271607845
CDKL1	chr14:50392489:A:G	LPS	CD4T	0.0704403891950481	0.093199959172294	0.324045914131061
CDKL1	chr14:50392489:A:G	Tcruzi	NK	0.0121200369619309	0.0633255702181081	0.512956691037736
CDKL1	chr14:50392489:A:G	Tcruzi	CD8T	0.0291611352443509	0.0666463896532352	0.433099918242488
CDKL1	chr14:50392489:A:G	Tcruzi	monocyte	0.0448938091525654	0.0863928087270559	0.406437921582719
CDKL1	chr14:50392489:A:G	Tcruzi	B	0.0428703627365974	0.0729233066461365	0.381032845110309
CDKL1	chr14:50392489:A:G	Tcruzi	CD4T	0.060313149970756	0.0890642779918692	0.353418268307258
CDKL1	chr14:50420766:C:G	NI	NK	-0.0308393119757002	0.0637863898285056	0.394325040421885
CDKL1	chr14:50420766:C:G	NI	CD8T	-0.0397435011707198	0.0695867533555156	0.365413246402093
CDKL1	chr14:50420766:C:G	NI	monocyte	-0.0974162388459005	0.112782924934226	0.244018685859318
CDKL1	chr14:50420766:C:G	NI	B	-0.0411652297853332	0.0714178639485875	0.36427527512327
CDKL1	chr14:50420766:C:G	NI	CD4T	-0.0701946977272882	0.0914540399692429	0.298063380582442
CDKL1	chr14:50420766:C:G	IAV	NK	-0.0394126398292571	0.0626274461938915	0.345701106555529
CDKL1	chr14:50420766:C:G	IAV	CD8T	-0.0358127419645679	0.0569091459441196	0.345201331368353
CDKL1	chr14:50420766:C:G	IAV	monocyte	-0.0865130414254308	0.0989699055738824	0.249740827902444
CDKL1	chr14:50420766:C:G	IAV	B	-0.0350863394219554	0.0607973761894492	0.364037334201906
CDKL1	chr14:50420766:C:G	IAV	CD4T	-0.051833610520487	0.0718470975222906	0.320331289075474
CDKL1	chr14:50420766:C:G	LPS	NK	-0.0346338736958919	0.0638992113746052	0.371578724866011
CDKL1	chr14:50420766:C:G	LPS	CD8T	-0.0482723177677183	0.0660047127963092	0.309445850530008
CDKL1	chr14:50420766:C:G	LPS	monocyte	-0.091800984061283	0.108592230406148	0.256996287544895
CDKL1	chr14:50420766:C:G	LPS	B	-0.0470718223960404	0.0720181101322865	0.335578393051782
CDKL1	chr14:50420766:C:G	LPS	CD4T	-0.0693769847488349	0.0845280700469604	0.284693606110375
CDKL1	chr14:50420766:C:G	Tcruzi	NK	-0.0393133771998591	0.0678050895026752	0.362224576002412
CDKL1	chr14:50420766:C:G	Tcruzi	CD8T	-0.0402688089317993	0.067530518662361	0.356782750467833
CDKL1	chr14:50420766:C:G	Tcruzi	monocyte	-0.0918109642577834	0.107169403334876	0.259396432203738
CDKL1	chr14:50420766:C:G	Tcruzi	B	-0.0458925598576402	0.0706674340034756	0.338314375818631
CDKL1	chr14:50420766:C:G	Tcruzi	CD4T	-0.0631941776585596	0.0842145850387244	0.30908843583285
CDKL1	chr14:50431742:A:G	NI	NK	-0.00595993341889205	0.0256772570848284	0.669088667517175
CDKL1	chr14:50431742:A:G	NI	CD8T	0.00121525123253918	0.0260558689873537	0.72421888515347
CDKL1	chr14:50431742:A:G	NI	monocyte	0.00346593100775799	0.0347304503046283	0.668283339400359
CDKL1	chr14:50431742:A:G	NI	B	-0.00143134191485331	0.026397888120681	0.717073273094536
CDKL1	chr14:50431742:A:G	NI	CD4T	0.00199775187409238	0.0318001223087903	0.705727909772757
CDKL1	chr14:50431742:A:G	IAV	NK	-0.00668880565279379	0.0244618098469225	0.657263476665675
CDKL1	chr14:50431742:A:G	IAV	CD8T	-0.00192927131355445	0.0207127434091373	0.706265548193192
CDKL1	chr14:50431742:A:G	IAV	monocyte	0.000701104670616448	0.026639356951085	0.719999817660147
CDKL1	chr14:50431742:A:G	IAV	B	-0.00537363875959575	0.023887365737882	0.672862125192141
CDKL1	chr14:50431742:A:G	IAV	CD4T	-0.000553560925766097	0.0249855842830297	0.727142032948131
CDKL1	chr14:50431742:A:G	LPS	NK	-0.00868313555541596	0.027574413025125	0.638768812696663
CDKL1	chr14:50431742:A:G	LPS	CD8T	-0.00334278349844258	0.0232478667533885	0.688866655201592
CDKL1	chr14:50431742:A:G	LPS	monocyte	0.0233366282850126	0.0553604146946701	0.552211811704778
CDKL1	chr14:50431742:A:G	LPS	B	-0.00339010089077359	0.0261044767406576	0.692288377773018
CDKL1	chr14:50431742:A:G	LPS	CD4T	0.00234944871894384	0.0277014222716831	0.705859706816845
CDKL1	chr14:50431742:A:G	Tcruzi	NK	-0.00894360389547618	0.0287870393330678	0.643795765549969
CDKL1	chr14:50431742:A:G	Tcruzi	CD8T	0.00102385751650541	0.0252550582180768	0.723570609517172
CDKL1	chr14:50431742:A:G	Tcruzi	monocyte	0.00590089857772845	0.0322052554142492	0.673801032953743
CDKL1	chr14:50431742:A:G	Tcruzi	B	-0.00154864215999773	0.0252644349895939	0.713143810187648
CDKL1	chr14:50431742:A:G	Tcruzi	CD4T	0.00249155131828822	0.0291902534489144	0.709925780111359
CDKL1	chr14:50439073:G:T	NI	NK	-0.028474487185273	0.0641914536236031	0.487166178367404
CDKL1	chr14:50439073:G:T	NI	CD8T	-0.006183099582943	0.0557486001024767	0.600646651609413
CDKL1	chr14:50439073:G:T	NI	monocyte	0.0223276647051816	0.0736351522804719	0.513123010043543
CDKL1	chr14:50439073:G:T	NI	B	0.00198682195346063	0.0555007190939444	0.623612822737358
CDKL1	chr14:50439073:G:T	NI	CD4T	0.0144390995536981	0.0695446267418123	0.564728580636437
CDKL1	chr14:50439073:G:T	IAV	NK	-0.0309338608005619	0.0643419351285062	0.469350069676778
CDKL1	chr14:50439073:G:T	IAV	CD8T	-0.00874924540066031	0.0440722005639784	0.57263037217262
CDKL1	chr14:50439073:G:T	IAV	monocyte	0.0143701542870526	0.0581724499633164	0.555994708666859
CDKL1	chr14:50439073:G:T	IAV	B	-0.0028391208744318	0.0472033308393954	0.617996214704381
CDKL1	chr14:50439073:G:T	IAV	CD4T	0.00550887438347772	0.0548604343134974	0.604386900529476
CDKL1	chr14:50439073:G:T	LPS	NK	-0.0264442795793441	0.0618932808295675	0.489643111135791
CDKL1	chr14:50439073:G:T	LPS	CD8T	-0.0147040628776633	0.0522553443593068	0.544303095626101
CDKL1	chr14:50439073:G:T	LPS	monocyte	0.0135439013971704	0.0696200788556685	0.559252914689137
CDKL1	chr14:50439073:G:T	LPS	B	-0.00190583384188196	0.0543989407145589	0.620073804367658
CDKL1	chr14:50439073:G:T	LPS	CD4T	0.00893234372163196	0.0611204757373368	0.587111341865871
CDKL1	chr14:50439073:G:T	Tcruzi	NK	-0.0270060564487692	0.0640275829980348	0.494800442866917
CDKL1	chr14:50439073:G:T	Tcruzi	CD8T	-0.00839479308694859	0.0542847087452354	0.586762514993115
CDKL1	chr14:50439073:G:T	Tcruzi	monocyte	0.0207009327075986	0.0699589051533203	0.535346825525678
CDKL1	chr14:50439073:G:T	Tcruzi	B	0.00140205763615241	0.0526239310063961	0.624119367729044
CDKL1	chr14:50439073:G:T	Tcruzi	CD4T	0.0126547651534776	0.0645543263250222	0.575320294092813
CDKL1	chr14:50455441:T:C	NI	NK	0.0112635208429641	0.0425907876973163	0.576831115271525
CDKL1	chr14:50455441:T:C	NI	CD8T	-0.00322280929608148	0.0406226201666595	0.608155526109815
CDKL1	chr14:50455441:T:C	NI	monocyte	-0.0299364922731731	0.0592440975817769	0.443645815737188
CDKL1	chr14:50455441:T:C	NI	B	-0.0113913965033099	0.0421963921011176	0.552340032713262
CDKL1	chr14:50455441:T:C	NI	CD4T	-0.0216666197853784	0.0523447270862251	0.497977741640125
CDKL1	chr14:50455441:T:C	IAV	NK	-0.00313638063991819	0.0348429119093052	0.610739781894491
CDKL1	chr14:50455441:T:C	IAV	CD8T	-0.000919004598574022	0.0320020316426923	0.624935114265976
CDKL1	chr14:50455441:T:C	IAV	monocyte	-0.0311361843558622	0.0525657781156275	0.438413386182741
CDKL1	chr14:50455441:T:C	IAV	B	-0.00773541333865839	0.0353857271024693	0.566839714424463
CDKL1	chr14:50455441:T:C	IAV	CD4T	-0.0187356365544094	0.0426901241456585	0.499546574404406
CDKL1	chr14:50455441:T:C	LPS	NK	0.00424952169215287	0.0385797073946933	0.621022698805334
CDKL1	chr14:50455441:T:C	LPS	CD8T	0.00164545100701341	0.0363598564400239	0.639382150321354
CDKL1	chr14:50455441:T:C	LPS	monocyte	-0.0355394322956448	0.0613305892315966	0.430644435392209
CDKL1	chr14:50455441:T:C	LPS	B	-0.0102137721106222	0.040745612928452	0.553177267257868
CDKL1	chr14:50455441:T:C	LPS	CD4T	-0.024097060145282	0.0486052622328355	0.476717643663768
CDKL1	chr14:50455441:T:C	Tcruzi	NK	0.00384140520925618	0.0399346900822492	0.627024571680058
CDKL1	chr14:50455441:T:C	Tcruzi	CD8T	-0.00280014656200003	0.039277385750681	0.607877139707861
CDKL1	chr14:50455441:T:C	Tcruzi	monocyte	-0.0379522109355526	0.0622306566482257	0.425124246348615
CDKL1	chr14:50455441:T:C	Tcruzi	B	-0.0131162357982118	0.0408952330320857	0.534055287891133
CDKL1	chr14:50455441:T:C	Tcruzi	CD4T	-0.0253580609536168	0.0515400656811762	0.479174412538416
CDKL1	chr14:50495178:G:C	NI	NK	-0.00149586246072416	0.0345465838227223	0.67104508866436
CDKL1	chr14:50495178:G:C	NI	CD8T	-0.000574007669213659	0.0372541188801031	0.680360674600993
CDKL1	chr14:50495178:G:C	NI	monocyte	-0.00668879308986883	0.0479192757305284	0.610134375489775
CDKL1	chr14:50495178:G:C	NI	B	0.00983795853805363	0.039310918640586	0.603040160882344
CDKL1	chr14:50495178:G:C	NI	CD4T	-0.0035554962613193	0.0462957956253142	0.652527049120356
CDKL1	chr14:50495178:G:C	IAV	NK	-0.0016056034963013	0.031956925500816	0.669686330476337
CDKL1	chr14:50495178:G:C	IAV	CD8T	0.00306802304950895	0.0295292787798517	0.650195174513196
CDKL1	chr14:50495178:G:C	IAV	monocyte	-0.00440835621585386	0.0379450759429732	0.647229417773345
CDKL1	chr14:50495178:G:C	IAV	B	0.00725979863753238	0.0329263765360324	0.611495141454262
CDKL1	chr14:50495178:G:C	IAV	CD4T	0.00303752058590732	0.0365343620233765	0.6534706967985
CDKL1	chr14:50495178:G:C	LPS	NK	5.52619403139221e-05	0.0343730938560374	0.666860280986402
CDKL1	chr14:50495178:G:C	LPS	CD8T	0.00203802576407109	0.0325988802218325	0.64963501127204
CDKL1	chr14:50495178:G:C	LPS	monocyte	-0.00685367101287031	0.0473884237264844	0.623258889896195
CDKL1	chr14:50495178:G:C	LPS	B	0.0207732876880246	0.0466821943530281	0.527303634290214
CDKL1	chr14:50495178:G:C	LPS	CD4T	0.00947590060422855	0.0417793298621718	0.603055595069802
CDKL1	chr14:50495178:G:C	Tcruzi	NK	-0.00703887816079037	0.0379033330311552	0.630472640720616
CDKL1	chr14:50495178:G:C	Tcruzi	CD8T	0.00191698742872785	0.0358477379024394	0.661148882267841
CDKL1	chr14:50495178:G:C	Tcruzi	monocyte	-0.00692797651554984	0.0450396681468754	0.630133512832537
CDKL1	chr14:50495178:G:C	Tcruzi	B	0.013862500330112	0.0402926106506544	0.572566376954602
CDKL1	chr14:50495178:G:C	Tcruzi	CD4T	-0.000410554574888114	0.0420066442897086	0.676200382405171
CDKN1A	chr6:36580691:G:A	NI	NK	0.0153854290910326	0.0601194624822633	0.552568639761398
CDKN1A	chr6:36580691:G:A	NI	CD8T	0.0148543311959974	0.0659045686897988	0.561763938156918
CDKN1A	chr6:36580691:G:A	NI	monocyte	-0.0205126895083674	0.0699879333998504	0.514184275033897
CDKN1A	chr6:36580691:G:A	NI	B	0.021591225806288	0.0686474425856806	0.533092049188663
CDKN1A	chr6:36580691:G:A	NI	CD4T	0.017601307753241	0.0786899462179482	0.554425599099054
CDKN1A	chr6:36580691:G:A	IAV	NK	0.0121657328079314	0.0547498159353124	0.563434237281657
CDKN1A	chr6:36580691:G:A	IAV	CD8T	0.00942397161331574	0.049359775752753	0.571919368707717
CDKN1A	chr6:36580691:G:A	IAV	monocyte	-0.0156911868185021	0.0551335024908256	0.538913535422392
CDKN1A	chr6:36580691:G:A	IAV	B	0.0237626149374459	0.0641500943916426	0.511686824008721
CDKN1A	chr6:36580691:G:A	IAV	CD4T	0.0104257692683445	0.0654338794435611	0.581215144299035
CDKN1A	chr6:36580691:G:A	LPS	NK	0.0102158918129183	0.0579473184966978	0.573089526748865
CDKN1A	chr6:36580691:G:A	LPS	CD8T	0.0118076687724066	0.0568162286640646	0.563131915863139
CDKN1A	chr6:36580691:G:A	LPS	monocyte	-0.0318299022519844	0.0764418137350545	0.478955545644244
CDKN1A	chr6:36580691:G:A	LPS	B	0.0200686220838775	0.0671518998239062	0.534819080138367
CDKN1A	chr6:36580691:G:A	LPS	CD4T	0.0155413433609834	0.0735455253092607	0.562652596146339
CDKN1A	chr6:36580691:G:A	Tcruzi	NK	0.0151254872831179	0.0618346257164268	0.554638889571001
CDKN1A	chr6:36580691:G:A	Tcruzi	CD8T	0.013560228658741	0.0632553513925514	0.563306521831642
CDKN1A	chr6:36580691:G:A	Tcruzi	monocyte	-0.0260518658006658	0.0714662273340061	0.507860055399021
CDKN1A	chr6:36580691:G:A	Tcruzi	B	0.0228067208906268	0.0674399119830822	0.522968953551668
CDKN1A	chr6:36580691:G:A	Tcruzi	CD4T	0.0180841155741403	0.0753317065558987	0.5559608002169
CDKN1A	chr6:36588027:A:T	NI	NK	-0.0170548155902504	0.0485797663954195	0.497091801593924
CDKN1A	chr6:36588027:A:T	NI	CD8T	-0.000343975662106254	0.0468642670460994	0.599729487874435
CDKN1A	chr6:36588027:A:T	NI	monocyte	0.0460568862907956	0.0535578393663473	0.292124834546602
CDKN1A	chr6:36588027:A:T	NI	B	-0.00180519030049151	0.0476723140272444	0.602506233467207
CDKN1A	chr6:36588027:A:T	NI	CD4T	0.00612195780716529	0.054550691717519	0.556496258456619
CDKN1A	chr6:36588027:A:T	IAV	NK	-0.0102666920299588	0.0431546711342903	0.537296255249617
CDKN1A	chr6:36588027:A:T	IAV	CD8T	-0.00599892989954929	0.0385734680266922	0.564040518634845
CDKN1A	chr6:36588027:A:T	IAV	monocyte	0.0426512370781465	0.0456112887396757	0.285552472647823
CDKN1A	chr6:36588027:A:T	IAV	B	-0.00504701253981925	0.0423816982246695	0.579121143181201
CDKN1A	chr6:36588027:A:T	IAV	CD4T	0.00411037648568634	0.0468831907608972	0.567324214326446
CDKN1A	chr6:36588027:A:T	LPS	NK	-0.00843104479823898	0.045570255306948	0.551822554131733
CDKN1A	chr6:36588027:A:T	LPS	CD8T	-0.00245198778645796	0.0420282343408849	0.592565787450208
CDKN1A	chr6:36588027:A:T	LPS	monocyte	0.0788423361292694	0.0738343289312434	0.201453583158479
CDKN1A	chr6:36588027:A:T	LPS	B	-0.00884628986532351	0.049070871580352	0.556989067861792
CDKN1A	chr6:36588027:A:T	LPS	CD4T	0.00942247870148059	0.0514800384668035	0.533653754673269
CDKN1A	chr6:36588027:A:T	Tcruzi	NK	-0.0114565016018173	0.0474681915180793	0.533563450855394
CDKN1A	chr6:36588027:A:T	Tcruzi	CD8T	0.00292046711005011	0.0452777017847106	0.577172843242007
CDKN1A	chr6:36588027:A:T	Tcruzi	monocyte	0.0407967521253753	0.0505018839233814	0.319428272695506
CDKN1A	chr6:36588027:A:T	Tcruzi	B	-0.00552036422347841	0.0461473403379409	0.577464720952093
CDKN1A	chr6:36588027:A:T	Tcruzi	CD4T	-0.00217352950683918	0.0517910224018963	0.599828252896004
CDKN1A	chr6:36657785:G:A	NI	NK	0.0737442079673011	0.0649298954347038	0.124902515572597
CDKN1A	chr6:36657785:G:A	NI	CD8T	0.115688105714521	0.0725108859753392	0.0538149392758108
CDKN1A	chr6:36657785:G:A	NI	monocyte	-0.0501699385574056	0.0566672286679904	0.196738982804704
CDKN1A	chr6:36657785:G:A	NI	B	0.093403046310308	0.071997689523715	0.093922582164954
CDKN1A	chr6:36657785:G:A	NI	CD4T	0.0971407973572995	0.0726638133576184	0.0965166524281879
CDKN1A	chr6:36657785:G:A	IAV	NK	0.0562195666690654	0.0592964114487176	0.169174473782599
CDKN1A	chr6:36657785:G:A	IAV	CD8T	0.0713777209172347	0.0571585052960988	0.100329398589021
CDKN1A	chr6:36657785:G:A	IAV	monocyte	-0.0171690067718245	0.0433456964883923	0.353937493087972
CDKN1A	chr6:36657785:G:A	IAV	B	0.0891135286847843	0.0669813004088546	0.0834578207417945
CDKN1A	chr6:36657785:G:A	IAV	CD4T	0.115994469626235	0.0704101664972219	0.05147964496948
CDKN1A	chr6:36657785:G:A	LPS	NK	0.0665941036320481	0.0635184391603113	0.145032388811271
CDKN1A	chr6:36657785:G:A	LPS	CD8T	0.120966478494371	0.0744821142723762	0.0422664266540715
CDKN1A	chr6:36657785:G:A	LPS	monocyte	-0.0459024757750455	0.0573248167889072	0.221010837167323
CDKN1A	chr6:36657785:G:A	LPS	B	0.107052585684922	0.0747050088253987	0.0696807811460788
CDKN1A	chr6:36657785:G:A	LPS	CD4T	0.121771242313709	0.0738221817281937	0.0526059271879763
CDKN1A	chr6:36657785:G:A	Tcruzi	NK	0.0502762272882046	0.0642832859130822	0.213191389388599
CDKN1A	chr6:36657785:G:A	Tcruzi	CD8T	0.107186221290663	0.0689906804445432	0.0586636719262238
CDKN1A	chr6:36657785:G:A	Tcruzi	monocyte	-0.0919182642104345	0.0664576672176625	0.0814220799119086
CDKN1A	chr6:36657785:G:A	Tcruzi	B	0.0923482774329473	0.0701999638308683	0.0886639424293925
CDKN1A	chr6:36657785:G:A	Tcruzi	CD4T	0.108943317614685	0.0714136732982625	0.0683253801361403
CDKN1A	chr6:36659633:C:T	NI	NK	0.0504754525719	0.0851587811602026	0.323797685900386
CDKN1A	chr6:36659633:C:T	NI	CD8T	0.0740898856031323	0.0973554548049509	0.269869337784942
CDKN1A	chr6:36659633:C:T	NI	monocyte	0.0998805916121758	0.100503660439175	0.193512519695812
CDKN1A	chr6:36659633:C:T	NI	B	-0.0188276418850119	0.0951316444496844	0.511734832508616
CDKN1A	chr6:36659633:C:T	NI	CD4T	0.099765695393518	0.118933795575758	0.24382490582635
CDKN1A	chr6:36659633:C:T	IAV	NK	0.0452017021965496	0.0787807101975496	0.328598240589735
CDKN1A	chr6:36659633:C:T	IAV	CD8T	0.0500896110331743	0.0747234452574799	0.295966000636025
CDKN1A	chr6:36659633:C:T	IAV	monocyte	0.0835091215809612	0.0822846277177482	0.197062398410678
CDKN1A	chr6:36659633:C:T	IAV	B	-0.0123270442541871	0.0815660192652134	0.529350236122901
CDKN1A	chr6:36659633:C:T	IAV	CD4T	0.0865678553140706	0.102870869454816	0.244346057719047
CDKN1A	chr6:36659633:C:T	LPS	NK	0.0388513676086213	0.0823077932954255	0.358931080583068
CDKN1A	chr6:36659633:C:T	LPS	CD8T	0.0631362137003254	0.0854575832003062	0.273370292069068
CDKN1A	chr6:36659633:C:T	LPS	monocyte	0.109867225433473	0.10788389713861	0.185610317582137
CDKN1A	chr6:36659633:C:T	LPS	B	-0.0300854073754069	0.101231186483774	0.475171079175639
CDKN1A	chr6:36659633:C:T	LPS	CD4T	0.096237506215733	0.112770916605162	0.240133145732985
CDKN1A	chr6:36659633:C:T	Tcruzi	NK	0.0526920038911074	0.0878916969043669	0.32038189240445
CDKN1A	chr6:36659633:C:T	Tcruzi	CD8T	0.0719098783729802	0.0941767597690558	0.268043175544008
CDKN1A	chr6:36659633:C:T	Tcruzi	monocyte	0.113084769862694	0.106819520593283	0.178981135158287
CDKN1A	chr6:36659633:C:T	Tcruzi	B	-0.0289468177099997	0.0972316191549822	0.475648540242728
CDKN1A	chr6:36659633:C:T	Tcruzi	CD4T	0.0915039317928892	0.110878074648411	0.251275872226547
CDKN1A	chr6:36664911:C:T	NI	NK	-0.0374240759441188	0.0460940699916736	0.203607375632034
CDKN1A	chr6:36664911:C:T	NI	CD8T	-0.00184972439385599	0.0495600100797539	0.462184283508278
CDKN1A	chr6:36664911:C:T	NI	monocyte	0.0688015770961611	0.037840417990298	0.0318613139905783
CDKN1A	chr6:36664911:C:T	NI	B	-0.139450677700964	0.0530465305093826	0.00206736688553422
CDKN1A	chr6:36664911:C:T	NI	CD4T	-0.0751463460472443	0.04752996665974	0.0561873935377899
CDKN1A	chr6:36664911:C:T	IAV	NK	-0.0122552196700977	0.0447203172955629	0.378584511201993
CDKN1A	chr6:36664911:C:T	IAV	CD8T	-0.0234730559369493	0.0414726802425601	0.27491264932773
CDKN1A	chr6:36664911:C:T	IAV	monocyte	0.0181849725153036	0.0290748643222366	0.263258276721936
CDKN1A	chr6:36664911:C:T	IAV	B	-0.109067918384616	0.0468133992783726	0.00631091558445618
CDKN1A	chr6:36664911:C:T	IAV	CD4T	-0.0777761030411961	0.0433301049433783	0.0343868780599061
CDKN1A	chr6:36664911:C:T	LPS	NK	-0.0337830063285241	0.0461972459373235	0.226256957644541
CDKN1A	chr6:36664911:C:T	LPS	CD8T	-0.0354844619319555	0.0428626917371786	0.196620559709632
CDKN1A	chr6:36664911:C:T	LPS	monocyte	0.0626500297886579	0.0387738713976343	0.050455584018572
CDKN1A	chr6:36664911:C:T	LPS	B	-0.15632644130998	0.0547083821499528	0.000745706907327004
CDKN1A	chr6:36664911:C:T	LPS	CD4T	-0.0988154557803449	0.0462205481781363	0.0137285506141508
CDKN1A	chr6:36664911:C:T	Tcruzi	NK	-0.0413292700643565	0.0487108664076305	0.192641407820593
CDKN1A	chr6:36664911:C:T	Tcruzi	CD8T	-0.0252192969906209	0.0454431223483714	0.278175164827605
CDKN1A	chr6:36664911:C:T	Tcruzi	monocyte	0.0802064608852873	0.039594461266066	0.0178264280064225
CDKN1A	chr6:36664911:C:T	Tcruzi	B	-0.122004266207165	0.0497296163723429	0.00427934847534273
CDKN1A	chr6:36664911:C:T	Tcruzi	CD4T	-0.0990229436404934	0.047215807265271	0.0148474843723661
CDKN1A	chr6:36706924:C:T	NI	NK	0.00715041139711684	0.0325980414240886	0.598075841835217
CDKN1A	chr6:36706924:C:T	NI	CD8T	0.0202458841113492	0.0403813850759095	0.509075395785476
CDKN1A	chr6:36706924:C:T	NI	monocyte	-0.00509444980428842	0.0351287518878587	0.605233002371179
CDKN1A	chr6:36706924:C:T	NI	B	-0.00923083732002684	0.0382490524122825	0.612997406343244
CDKN1A	chr6:36706924:C:T	NI	CD4T	0.0313746577024579	0.0521761602255544	0.461048734961082
CDKN1A	chr6:36706924:C:T	IAV	NK	0.00576787876228397	0.0303028555035626	0.606103251148189
CDKN1A	chr6:36706924:C:T	IAV	CD8T	0.0154159154475094	0.0325906686113397	0.516245815504683
CDKN1A	chr6:36706924:C:T	IAV	monocyte	0.000685741338810007	0.026235345496157	0.666922942401846
CDKN1A	chr6:36706924:C:T	IAV	B	-0.00321183437041018	0.0309275721986793	0.653131835556678
CDKN1A	chr6:36706924:C:T	IAV	CD4T	0.022851164203967	0.041935467223321	0.494430028089963
CDKN1A	chr6:36706924:C:T	LPS	NK	0.00458506577724118	0.0325649032125303	0.614001714271616
CDKN1A	chr6:36706924:C:T	LPS	CD8T	0.0127945067123742	0.0329787644081372	0.53978025855279
CDKN1A	chr6:36706924:C:T	LPS	monocyte	-0.00991027945864167	0.0362258207341117	0.577493078066285
CDKN1A	chr6:36706924:C:T	LPS	B	-0.00540127515897293	0.0355886609167804	0.633094984023406
CDKN1A	chr6:36706924:C:T	LPS	CD4T	0.0300107158973628	0.050063994487427	0.468824388326781
CDKN1A	chr6:36706924:C:T	Tcruzi	NK	0.0104108673252336	0.0347213976296159	0.572778258818763
CDKN1A	chr6:36706924:C:T	Tcruzi	CD8T	0.0185030650183469	0.0383024774354468	0.512864959107894
CDKN1A	chr6:36706924:C:T	Tcruzi	monocyte	0.00211605663695949	0.0328204288278116	0.649433963337362
CDKN1A	chr6:36706924:C:T	Tcruzi	B	-0.00605529600483746	0.0348355403172373	0.631316052017049
CDKN1A	chr6:36706924:C:T	Tcruzi	CD4T	0.0248276358832305	0.0458838030612444	0.493285583430265
CDKN1A	chr6:36709611:A:G	NI	NK	0.00329096428836144	0.0345778565278475	0.667212822976881
CDKN1A	chr6:36709611:A:G	NI	CD8T	0.00167898231305196	0.0380093173520154	0.680313390292609
CDKN1A	chr6:36709611:A:G	NI	monocyte	0.0125157867148074	0.0423994612369441	0.564238535307726
CDKN1A	chr6:36709611:A:G	NI	B	0.0129256073599935	0.0417936805566918	0.602289895661863
CDKN1A	chr6:36709611:A:G	NI	CD4T	-0.00135459514051809	0.046235084018943	0.678670514890124
CDKN1A	chr6:36709611:A:G	IAV	NK	0.000758224294353356	0.0318154057816672	0.685094986367591
CDKN1A	chr6:36709611:A:G	IAV	CD8T	0.00274433389621893	0.0295036294448064	0.667740218166188
CDKN1A	chr6:36709611:A:G	IAV	monocyte	0.00369264368718615	0.030314427282258	0.657551274039025
CDKN1A	chr6:36709611:A:G	IAV	B	0.0122393965001083	0.0370768224316622	0.594851157715452
CDKN1A	chr6:36709611:A:G	IAV	CD4T	0.0031560241716745	0.0388615109124185	0.670631944999727
CDKN1A	chr6:36709611:A:G	LPS	NK	-0.00286004250139241	0.0352201709973344	0.66874810411854
CDKN1A	chr6:36709611:A:G	LPS	CD8T	0.00146052084126361	0.0333111809358044	0.674485571525887
CDKN1A	chr6:36709611:A:G	LPS	monocyte	-0.000425439414513547	0.0384188710795637	0.677123344798632
CDKN1A	chr6:36709611:A:G	LPS	B	0.011538047872074	0.0406459769018694	0.604143014526019
CDKN1A	chr6:36709611:A:G	LPS	CD4T	-0.0013778039753523	0.0427247989062778	0.680731345753339
CDKN1A	chr6:36709611:A:G	Tcruzi	NK	0.000407282679314068	0.0354623003724023	0.686423301711379
CDKN1A	chr6:36709611:A:G	Tcruzi	CD8T	0.000950700688989613	0.0366485335539815	0.68286151031459
CDKN1A	chr6:36709611:A:G	Tcruzi	monocyte	0.000493318342909479	0.0369943955761012	0.677653601292664
CDKN1A	chr6:36709611:A:G	Tcruzi	B	0.012986074024664	0.0404052895482668	0.595904995042522
CDKN1A	chr6:36709611:A:G	Tcruzi	CD4T	-0.00079501756064179	0.0430713195697784	0.690422607157663
CDKN1A	chr6:36730383:G:A	NI	NK	0.0206322791679922	0.0558813686533588	0.356103558802677
CDKN1A	chr6:36730383:G:A	NI	CD8T	0.092491022877952	0.0658938171746685	0.0888392569221505
CDKN1A	chr6:36730383:G:A	NI	monocyte	0.0565042553642303	0.0536539465781344	0.160221224596475
CDKN1A	chr6:36730383:G:A	NI	B	-0.0326805295627486	0.0669282345225685	0.360597182549672
CDKN1A	chr6:36730383:G:A	NI	CD4T	0.155387184653272	0.087752150803078	0.0480583172936686
CDKN1A	chr6:36730383:G:A	IAV	NK	0.0137709894779777	0.0531866216356042	0.392279563073344
CDKN1A	chr6:36730383:G:A	IAV	CD8T	0.0407845469711719	0.0495365432788266	0.211071657709541
CDKN1A	chr6:36730383:G:A	IAV	monocyte	0.0408809892651823	0.0420342450600149	0.184675226736542
CDKN1A	chr6:36730383:G:A	IAV	B	-0.0156858450914908	0.0551389779097306	0.435364897980738
CDKN1A	chr6:36730383:G:A	IAV	CD4T	0.0950053225568228	0.0636492231846548	0.0810754891908783
CDKN1A	chr6:36730383:G:A	LPS	NK	0.0104136666786451	0.0574490229784421	0.416531896582106
CDKN1A	chr6:36730383:G:A	LPS	CD8T	0.049388189686659	0.0532565019283412	0.185152483971019
CDKN1A	chr6:36730383:G:A	LPS	monocyte	0.0205828476460377	0.0520928003915656	0.356363718893129
CDKN1A	chr6:36730383:G:A	LPS	B	-0.0366825517698127	0.0670883112083977	0.338142217230375
CDKN1A	chr6:36730383:G:A	LPS	CD4T	0.111243336173559	0.0697720616018686	0.070631862440411
CDKN1A	chr6:36730383:G:A	Tcruzi	NK	0.0313345104771201	0.0582298553566953	0.301085455072987
CDKN1A	chr6:36730383:G:A	Tcruzi	CD8T	0.101132772334502	0.0696877996224931	0.07644395501719
CDKN1A	chr6:36730383:G:A	Tcruzi	monocyte	0.0466598674969071	0.0528660112796113	0.205222030969229
CDKN1A	chr6:36730383:G:A	Tcruzi	B	-0.0285268602447405	0.0633841989622264	0.375096403841611
CDKN1A	chr6:36730383:G:A	Tcruzi	CD4T	0.107279125652949	0.0690956116282271	0.0764027438660176
CDKN1A	chr6:36742954:C:T	NI	NK	0.044360690566858	0.0722165190431588	0.377632759923831
CDKN1A	chr6:36742954:C:T	NI	CD8T	0.0504808954974985	0.078290934998073	0.371330584918957
CDKN1A	chr6:36742954:C:T	NI	monocyte	0.0424307402306997	0.072056300513014	0.374510598275197
CDKN1A	chr6:36742954:C:T	NI	B	0.0418823954860757	0.0730517591859292	0.395479175301132
CDKN1A	chr6:36742954:C:T	NI	CD4T	0.0463118996071614	0.0853789162122272	0.403063594635638
CDKN1A	chr6:36742954:C:T	IAV	NK	0.0342324054403711	0.0622279159188293	0.402601763556745
CDKN1A	chr6:36742954:C:T	IAV	CD8T	0.0346054883330352	0.0589615385881781	0.389104495724598
CDKN1A	chr6:36742954:C:T	IAV	monocyte	0.046035145223185	0.0643473611933984	0.347794878188848
CDKN1A	chr6:36742954:C:T	IAV	B	0.0383252356253378	0.0648537953991449	0.387287375624796
CDKN1A	chr6:36742954:C:T	IAV	CD4T	0.0474272959810996	0.0765627479362687	0.38217449361858
CDKN1A	chr6:36742954:C:T	LPS	NK	0.0372309167919787	0.0668297970793475	0.396892846337204
CDKN1A	chr6:36742954:C:T	LPS	CD8T	0.0488651285526968	0.0724926374480141	0.352638285671737
CDKN1A	chr6:36742954:C:T	LPS	monocyte	0.0411065554575325	0.071208034134916	0.385942046423313
CDKN1A	chr6:36742954:C:T	LPS	B	0.0458223518403178	0.0747290360630596	0.376341975271349
CDKN1A	chr6:36742954:C:T	LPS	CD4T	0.0513927123543901	0.0833227136930168	0.379978273784037
CDKN1A	chr6:36742954:C:T	Tcruzi	NK	0.0381779197173654	0.0690090059640381	0.400780017036771
CDKN1A	chr6:36742954:C:T	Tcruzi	CD8T	0.0451495160553631	0.0732839208181451	0.380655678605324
CDKN1A	chr6:36742954:C:T	Tcruzi	monocyte	0.0512484704405299	0.0749809820974856	0.354790764153104
CDKN1A	chr6:36742954:C:T	Tcruzi	B	0.0420678228381374	0.0709879838042006	0.386075213040542
CDKN1A	chr6:36742954:C:T	Tcruzi	CD4T	0.0523521363991937	0.0850044869227402	0.382687844926366
CDKN1A	chr6:36766581:A:T	NI	NK	-0.0350494974427389	0.0507374951394291	0.246096966651346
CDKN1A	chr6:36766581:A:T	NI	CD8T	0.07445857067143	0.0501646503504457	0.0712694141046043
CDKN1A	chr6:36766581:A:T	NI	monocyte	-0.0157694508739741	0.0372745205327374	0.337142431157936
CDKN1A	chr6:36766581:A:T	NI	B	0.0775467141452458	0.0512665193381296	0.0646439577155064
CDKN1A	chr6:36766581:A:T	NI	CD4T	0.298659157377924	0.0497096892605347	4.40617936257601e-10
CDKN1A	chr6:36766581:A:T	IAV	NK	-0.0429951048755651	0.0510870312537463	0.200363007701144
CDKN1A	chr6:36766581:A:T	IAV	CD8T	0.0424823587224074	0.0466391644634911	0.177303895944782
CDKN1A	chr6:36766581:A:T	IAV	monocyte	0.0236075150567518	0.028808545547975	0.206037310825681
CDKN1A	chr6:36766581:A:T	IAV	B	0.0593848100058806	0.0481338913806178	0.107327179287809
CDKN1A	chr6:36766581:A:T	IAV	CD4T	0.257821414195764	0.0469341978438857	5.9432416444019e-09
CDKN1A	chr6:36766581:A:T	LPS	NK	-0.0308291451286923	0.0517576416841866	0.278771477474904
CDKN1A	chr6:36766581:A:T	LPS	CD8T	0.078484089696039	0.0469768827883708	0.0468771040162839
CDKN1A	chr6:36766581:A:T	LPS	monocyte	0.0509500051350398	0.037988628582866	0.0892579348559828
CDKN1A	chr6:36766581:A:T	LPS	B	0.0828770104402102	0.0490466480825528	0.0452008402819366
CDKN1A	chr6:36766581:A:T	LPS	CD4T	0.28682049208457	0.0472033271496451	2.5600002149631e-10
CDKN1A	chr6:36766581:A:T	Tcruzi	NK	-0.0423287840097048	0.0538713200204942	0.216589105382034
CDKN1A	chr6:36766581:A:T	Tcruzi	CD8T	0.0691713738385652	0.049456388328248	0.082877389353662
CDKN1A	chr6:36766581:A:T	Tcruzi	monocyte	-0.0169435636947454	0.038901249003609	0.333064833380357
CDKN1A	chr6:36766581:A:T	Tcruzi	B	0.0723492984771848	0.0498999283045907	0.0728448124495509
CDKN1A	chr6:36766581:A:T	Tcruzi	CD4T	0.301550070168681	0.0495267542301541	6.33363697951155e-11
CDKN1A	chr6:36769699:C:T	NI	NK	-0.0888832181579572	0.0625265528381859	0.0700437542302173
CDKN1A	chr6:36769699:C:T	NI	CD8T	-0.155849116146656	0.0676276817580775	0.00827024725875591
CDKN1A	chr6:36769699:C:T	NI	monocyte	-0.0474208052228645	0.056857555562839	0.197848076378188
CDKN1A	chr6:36769699:C:T	NI	B	-0.109807497509596	0.0692606260396299	0.045740972834756
CDKN1A	chr6:36769699:C:T	NI	CD4T	-0.211479693872242	0.0790946812532212	0.00332397540732954
CDKN1A	chr6:36769699:C:T	IAV	NK	-0.0907515686248458	0.0598360412341995	0.0552243785529267
CDKN1A	chr6:36769699:C:T	IAV	CD8T	-0.116582751813995	0.0587640944032368	0.0138134719648696
CDKN1A	chr6:36769699:C:T	IAV	monocyte	-0.0774647291145942	0.0480130956700529	0.0470249104696994
CDKN1A	chr6:36769699:C:T	IAV	B	-0.0936067140298619	0.061584402993799	0.0521087155452518
CDKN1A	chr6:36769699:C:T	IAV	CD4T	-0.201569549940366	0.0751217989449496	0.002603590288904
CDKN1A	chr6:36769699:C:T	LPS	NK	-0.10522394549251	0.0639437087180722	0.0411988405108379
CDKN1A	chr6:36769699:C:T	LPS	CD8T	-0.144187764874629	0.0641386430932356	0.00695773285294576
CDKN1A	chr6:36769699:C:T	LPS	monocyte	-0.0532346120102712	0.0584436720990992	0.176940796517682
CDKN1A	chr6:36769699:C:T	LPS	B	-0.0847118945852662	0.0652000482908542	0.0904282015432226
CDKN1A	chr6:36769699:C:T	LPS	CD4T	-0.1941414399734	0.07313203946518	0.0036760826066583
CDKN1A	chr6:36769699:C:T	Tcruzi	NK	-0.0829191280311732	0.0644570366818874	0.0915447160474295
CDKN1A	chr6:36769699:C:T	Tcruzi	CD8T	-0.159010217717324	0.0675339127729492	0.00613871206488603
CDKN1A	chr6:36769699:C:T	Tcruzi	monocyte	-0.0163158525981208	0.0598965905270745	0.374951958771169
CDKN1A	chr6:36769699:C:T	Tcruzi	B	-0.0881252504393795	0.0638988361100944	0.0756581346577597
CDKN1A	chr6:36769699:C:T	Tcruzi	CD4T	-0.218038746675579	0.0795807212178604	0.00267247395486891
CDKN2AIP	chr4:183363770:G:T	NI	NK	0.000804687208175109	0.0548472127622467	0.597027860964905
CDKN2AIP	chr4:183363770:G:T	NI	CD8T	-0.00639959178649731	0.0580768161064581	0.55576493265109
CDKN2AIP	chr4:183363770:G:T	NI	monocyte	-0.0450443998839804	0.0783692132917907	0.383219165198507
CDKN2AIP	chr4:183363770:G:T	NI	B	-0.016167597376755	0.0606973300455857	0.507083476245216
CDKN2AIP	chr4:183363770:G:T	NI	CD4T	-0.0153148493722361	0.0695008741674862	0.514399735170609
CDKN2AIP	chr4:183363770:G:T	IAV	NK	-0.0032903226936196	0.051341991255598	0.570559909452952
CDKN2AIP	chr4:183363770:G:T	IAV	CD8T	-0.00722501517091657	0.0468572763530526	0.543136690485655
CDKN2AIP	chr4:183363770:G:T	IAV	monocyte	-0.047241429402654	0.0724811141668076	0.370282347604927
CDKN2AIP	chr4:183363770:G:T	IAV	B	-0.0209908276799734	0.05493686954525	0.469505932842874
CDKN2AIP	chr4:183363770:G:T	IAV	CD4T	-0.0511526820412047	0.0773087311020227	0.371005512046083
CDKN2AIP	chr4:183363770:G:T	LPS	NK	-0.0041344173451815	0.0546783779807963	0.56380786235929
CDKN2AIP	chr4:183363770:G:T	LPS	CD8T	-0.00347867773704782	0.0520317406150298	0.56308932214333
CDKN2AIP	chr4:183363770:G:T	LPS	monocyte	-0.06756227394085	0.0932431234028166	0.328911477715575
CDKN2AIP	chr4:183363770:G:T	LPS	B	-0.0216412215052103	0.061390182332007	0.475956817555281
CDKN2AIP	chr4:183363770:G:T	LPS	CD4T	-0.0353186447363154	0.0700994540483358	0.428383168802605
CDKN2AIP	chr4:183363770:G:T	Tcruzi	NK	0.00403684489505336	0.0576452139883826	0.60100595453643
CDKN2AIP	chr4:183363770:G:T	Tcruzi	CD8T	-0.00374964019821852	0.0563724306889372	0.567047517967585
CDKN2AIP	chr4:183363770:G:T	Tcruzi	monocyte	-0.05500060826516	0.0827183156250612	0.363913376901398
CDKN2AIP	chr4:183363770:G:T	Tcruzi	B	-0.0165449033676263	0.0574461055560691	0.498884075366055
CDKN2AIP	chr4:183363770:G:T	Tcruzi	CD4T	-0.0166279527764735	0.0651664155416501	0.508963466444373
CDKN2AIP	chr4:183372549:C:T	NI	NK	0.0127651308509715	0.0507534426220099	0.578248613621838
CDKN2AIP	chr4:183372549:C:T	NI	CD8T	0.00366912639061846	0.0525528615286044	0.631051892097311
CDKN2AIP	chr4:183372549:C:T	NI	monocyte	0.0119364652878691	0.0654023665618077	0.569331256349441
CDKN2AIP	chr4:183372549:C:T	NI	B	-0.00532693787195068	0.053138315876635	0.627340102902529
CDKN2AIP	chr4:183372549:C:T	NI	CD4T	0.00888115881498423	0.0650339829639874	0.602831787945316
CDKN2AIP	chr4:183372549:C:T	IAV	NK	0.00825995913737891	0.0452000731969687	0.598791407807522
CDKN2AIP	chr4:183372549:C:T	IAV	CD8T	0.00377269561023893	0.0403324645090069	0.624214736428158
CDKN2AIP	chr4:183372549:C:T	IAV	monocyte	0.00295494492020376	0.0525588092993126	0.632463842354689
CDKN2AIP	chr4:183372549:C:T	IAV	B	-0.0061755452172554	0.0463658116627031	0.617718783325134
CDKN2AIP	chr4:183372549:C:T	IAV	CD4T	-0.00279796941106903	0.0538078316555082	0.642126087564465
CDKN2AIP	chr4:183372549:C:T	LPS	NK	0.0070507254744801	0.0481950172002776	0.604274801120095
CDKN2AIP	chr4:183372549:C:T	LPS	CD8T	0.00473372457289831	0.0460123073962106	0.61712924910308
CDKN2AIP	chr4:183372549:C:T	LPS	monocyte	0.0119109419737517	0.0650224067729399	0.583187829016363
CDKN2AIP	chr4:183372549:C:T	LPS	B	-0.00455318529593284	0.0526449176623925	0.626014794732958
CDKN2AIP	chr4:183372549:C:T	LPS	CD4T	-0.000429190210866609	0.0592946865048346	0.648077842787716
CDKN2AIP	chr4:183372549:C:T	Tcruzi	NK	0.0147559824618717	0.053567036036207	0.568622226568589
CDKN2AIP	chr4:183372549:C:T	Tcruzi	CD8T	0.00635234242360392	0.051105203667294	0.614556861838042
CDKN2AIP	chr4:183372549:C:T	Tcruzi	monocyte	0.00669400635428524	0.0613524458850276	0.613272242435465
CDKN2AIP	chr4:183372549:C:T	Tcruzi	B	-0.0043155790283588	0.0499951366162627	0.629404101695645
CDKN2AIP	chr4:183372549:C:T	Tcruzi	CD4T	0.0037488296601465	0.0599173596811438	0.632345146556135
CDKN2AIP	chr4:183375532:C:T	NI	NK	0.0217244514053226	0.0424207825143947	0.439334107539498
CDKN2AIP	chr4:183375532:C:T	NI	CD8T	0.0341648374550325	0.0495635068141457	0.380546306199159
CDKN2AIP	chr4:183375532:C:T	NI	monocyte	-0.0142661578102667	0.0531027651340638	0.519664938422619
CDKN2AIP	chr4:183375532:C:T	NI	B	0.0290434134263425	0.0492650013967415	0.413369651950279
CDKN2AIP	chr4:183375532:C:T	NI	CD4T	0.0396618966418501	0.0579539804893635	0.376307629274621
CDKN2AIP	chr4:183375532:C:T	IAV	NK	0.0159769441183788	0.0381638367276771	0.468185875366806
CDKN2AIP	chr4:183375532:C:T	IAV	CD8T	0.0323378345281426	0.045468840971907	0.361210550053823
CDKN2AIP	chr4:183375532:C:T	IAV	monocyte	-0.0096052162976927	0.0438514057508506	0.557744861199463
CDKN2AIP	chr4:183375532:C:T	IAV	B	0.0280337127167803	0.0449831500861804	0.399593736880688
CDKN2AIP	chr4:183375532:C:T	IAV	CD4T	0.0355717724532186	0.0498327918623295	0.374110639562912
CDKN2AIP	chr4:183375532:C:T	LPS	NK	0.0235644927351912	0.0433720106296029	0.424427862640923
CDKN2AIP	chr4:183375532:C:T	LPS	CD8T	0.0281298210687258	0.0430686594296282	0.386956106456194
CDKN2AIP	chr4:183375532:C:T	LPS	monocyte	-0.0164842777205244	0.053159812210104	0.516377813428925
CDKN2AIP	chr4:183375532:C:T	LPS	B	0.0280732379324917	0.0482380558877911	0.412064595164844
CDKN2AIP	chr4:183375532:C:T	LPS	CD4T	0.0425526489727949	0.0573373514331756	0.359699890537647
CDKN2AIP	chr4:183375532:C:T	Tcruzi	NK	0.0137685350708829	0.0416001356280586	0.492349964660658
CDKN2AIP	chr4:183375532:C:T	Tcruzi	CD8T	0.031369470774652	0.047051416563156	0.386520448067312
CDKN2AIP	chr4:183375532:C:T	Tcruzi	monocyte	-0.00940158949633526	0.0497483591353169	0.562916309909622
CDKN2AIP	chr4:183375532:C:T	Tcruzi	B	0.0297086074886963	0.0482520591501753	0.402104135203827
CDKN2AIP	chr4:183375532:C:T	Tcruzi	CD4T	0.0374460279985587	0.0545016567199741	0.381877787845051
CDKN2AIP	chr4:183398682:T:A	NI	NK	-0.0139703530991833	0.060233353854155	0.557141167070894
CDKN2AIP	chr4:183398682:T:A	NI	CD8T	-0.0156191258382991	0.0677851546599082	0.558890705141103
CDKN2AIP	chr4:183398682:T:A	NI	monocyte	-0.0341751916961084	0.0884023941089946	0.478355034697491
CDKN2AIP	chr4:183398682:T:A	NI	B	-0.0184443421930594	0.0677647553822537	0.543778061763834
CDKN2AIP	chr4:183398682:T:A	NI	CD4T	-0.00188387557435632	0.0791423989337026	0.610687717403344
CDKN2AIP	chr4:183398682:T:A	IAV	NK	-0.0147474406701822	0.0570899111345994	0.548584413206482
CDKN2AIP	chr4:183398682:T:A	IAV	CD8T	-0.00750901248981999	0.0503293431533133	0.581485348901768
CDKN2AIP	chr4:183398682:T:A	IAV	monocyte	-0.0191693945292121	0.0677907008687827	0.536146777643295
CDKN2AIP	chr4:183398682:T:A	IAV	B	-0.0102708076155309	0.0562228350037686	0.570215497312619
CDKN2AIP	chr4:183398682:T:A	IAV	CD4T	-0.00261731261201755	0.0667982045863004	0.613446080560726
CDKN2AIP	chr4:183398682:T:A	LPS	NK	-0.0152326598218892	0.0611587941338573	0.547271985137052
CDKN2AIP	chr4:183398682:T:A	LPS	CD8T	-0.0132379316732219	0.0587111874918801	0.555470580562207
CDKN2AIP	chr4:183398682:T:A	LPS	monocyte	-0.0317779890638552	0.0859674409319861	0.495277867969292
CDKN2AIP	chr4:183398682:T:A	LPS	B	-0.0187924598353709	0.0675677390673407	0.537364602524442
CDKN2AIP	chr4:183398682:T:A	LPS	CD4T	-0.00154896062060837	0.0739395734603757	0.614013495835979
CDKN2AIP	chr4:183398682:T:A	Tcruzi	NK	-0.0175305679965829	0.0638179845183506	0.541670660398571
CDKN2AIP	chr4:183398682:T:A	Tcruzi	CD8T	-0.0138621707500225	0.0646242516179567	0.561388961500355
CDKN2AIP	chr4:183398682:T:A	Tcruzi	monocyte	-0.0335829345159875	0.0858883556490343	0.495121611343476
CDKN2AIP	chr4:183398682:T:A	Tcruzi	B	-0.0255880394151222	0.0705595749627064	0.509921365932739
CDKN2AIP	chr4:183398682:T:A	Tcruzi	CD4T	-0.00676952114988751	0.0742687923567758	0.597374946217767
CDKN2AIP	chr4:183405495:G:A	NI	NK	0.00711057587838591	0.0304892622670333	0.601506219588572
CDKN2AIP	chr4:183405495:G:A	NI	CD8T	-0.0123132987981012	0.0365408870522165	0.577942274496348
CDKN2AIP	chr4:183405495:G:A	NI	monocyte	0.0281037644741625	0.0467547656714277	0.438215398157493
CDKN2AIP	chr4:183405495:G:A	NI	B	0.00830102704946277	0.0330192918804046	0.589859818682033
CDKN2AIP	chr4:183405495:G:A	NI	CD4T	-0.00192484430950173	0.0369823666536609	0.653097737279341
CDKN2AIP	chr4:183405495:G:A	IAV	NK	0.00517297232073199	0.0280299468205894	0.61413655560651
CDKN2AIP	chr4:183405495:G:A	IAV	CD8T	-0.00366185240826645	0.0260915028612272	0.639201266353698
CDKN2AIP	chr4:183405495:G:A	IAV	monocyte	0.0239207690244625	0.040436844965433	0.470113836303708
CDKN2AIP	chr4:183405495:G:A	IAV	B	0.00950276314263939	0.0297567707682581	0.569082507601538
CDKN2AIP	chr4:183405495:G:A	IAV	CD4T	0.000907850525356933	0.0305015985569492	0.660077111599663
CDKN2AIP	chr4:183405495:G:A	LPS	NK	0.00850949255301135	0.0310925185818552	0.582726602505265
CDKN2AIP	chr4:183405495:G:A	LPS	CD8T	-0.00311540937671614	0.028231819593236	0.642531958891634
CDKN2AIP	chr4:183405495:G:A	LPS	monocyte	0.0188881095898494	0.0408600155816531	0.500459466335726
CDKN2AIP	chr4:183405495:G:A	LPS	B	0.0129406893128075	0.0345852940514196	0.547045547006451
CDKN2AIP	chr4:183405495:G:A	LPS	CD4T	-0.000349731539165911	0.0339183427580914	0.66574955985031
CDKN2AIP	chr4:183405495:G:A	Tcruzi	NK	0.0066841654121981	0.0312058353777877	0.60282561608807
CDKN2AIP	chr4:183405495:G:A	Tcruzi	CD8T	-0.00375071653172918	0.0305306108891697	0.64046897451931
CDKN2AIP	chr4:183405495:G:A	Tcruzi	monocyte	0.0308271051163065	0.047791897030051	0.441874348660622
CDKN2AIP	chr4:183405495:G:A	Tcruzi	B	0.0115591013815411	0.0325979647173511	0.555077727909438
CDKN2AIP	chr4:183405495:G:A	Tcruzi	CD4T	0.00256884874267824	0.0341756641855301	0.645090505555505
CDKN2AIP	chr4:183406169:T:C	NI	NK	0.0396298039091642	0.0728659335764433	0.396154290770991
CDKN2AIP	chr4:183406169:T:C	NI	CD8T	0.0258019852107063	0.0666808657348577	0.450573213506424
CDKN2AIP	chr4:183406169:T:C	NI	monocyte	-0.0706501820822438	0.0995285403206525	0.316096405821749
CDKN2AIP	chr4:183406169:T:C	NI	B	-0.0166431771449202	0.0689445394440106	0.512149515155729
CDKN2AIP	chr4:183406169:T:C	NI	CD4T	0.0384186997562812	0.0807659193636078	0.418012259054895
CDKN2AIP	chr4:183406169:T:C	IAV	NK	0.0290703989094707	0.0639234305994587	0.428557751731064
CDKN2AIP	chr4:183406169:T:C	IAV	CD8T	0.032065091322423	0.0609916942041869	0.401088496027329
CDKN2AIP	chr4:183406169:T:C	IAV	monocyte	-0.0216368093323653	0.0690560968052422	0.465121800610028
CDKN2AIP	chr4:183406169:T:C	IAV	B	-0.00913460341856367	0.0598177757017465	0.539971406875991
CDKN2AIP	chr4:183406169:T:C	IAV	CD4T	0.0386350230066168	0.0708195281567202	0.399774359909921
CDKN2AIP	chr4:183406169:T:C	LPS	NK	0.0310449176989409	0.067403897117171	0.424732467556231
CDKN2AIP	chr4:183406169:T:C	LPS	CD8T	0.027007590056446	0.0612124621282663	0.430273486987427
CDKN2AIP	chr4:183406169:T:C	LPS	monocyte	-0.0666955709842336	0.0966704661965288	0.332700859264497
CDKN2AIP	chr4:183406169:T:C	LPS	B	-0.0226136185513772	0.0706390631608404	0.484494150681629
CDKN2AIP	chr4:183406169:T:C	LPS	CD4T	0.0505878629578013	0.0835520024863968	0.375627768993355
CDKN2AIP	chr4:183406169:T:C	Tcruzi	NK	0.0252045834492529	0.066421752810778	0.453345150878407
CDKN2AIP	chr4:183406169:T:C	Tcruzi	CD8T	0.0159991070096538	0.0631012803901728	0.48915649889319
CDKN2AIP	chr4:183406169:T:C	Tcruzi	monocyte	-0.0599033082227253	0.0911134809756474	0.352541730374314
CDKN2AIP	chr4:183406169:T:C	Tcruzi	B	-0.036650438954796	0.0765955837088518	0.427810020931615
CDKN2AIP	chr4:183406169:T:C	Tcruzi	CD4T	0.0402354125869199	0.0775142683261503	0.408082633201314
CDKN2AIP	chr4:183409797:T:G	NI	NK	-0.0201915863235127	0.07052141710786	0.499870950807133
CDKN2AIP	chr4:183409797:T:G	NI	CD8T	-0.0471780714581449	0.0895167554947546	0.419576115925728
CDKN2AIP	chr4:183409797:T:G	NI	monocyte	-0.0598916985590037	0.110720957642491	0.391549939845715
CDKN2AIP	chr4:183409797:T:G	NI	B	-0.0268788192659798	0.0787910619353546	0.4837548115267
CDKN2AIP	chr4:183409797:T:G	NI	CD4T	-0.0759002133985842	0.122928082510476	0.373731889075772
CDKN2AIP	chr4:183409797:T:G	IAV	NK	-0.0234698837357994	0.066966747431555	0.480104928334385
CDKN2AIP	chr4:183409797:T:G	IAV	CD8T	-0.02539153851854	0.062960510107139	0.461643435292686
CDKN2AIP	chr4:183409797:T:G	IAV	monocyte	-0.047445066341404	0.0913777273003339	0.418069552166087
CDKN2AIP	chr4:183409797:T:G	IAV	B	-0.0177388625433494	0.0664331727608011	0.506202984154125
CDKN2AIP	chr4:183409797:T:G	IAV	CD4T	-0.0525382303938227	0.093740323068781	0.407496029492627
CDKN2AIP	chr4:183409797:T:G	LPS	NK	-0.021668806597459	0.0710202126693115	0.489970508748198
CDKN2AIP	chr4:183409797:T:G	LPS	CD8T	-0.0358756051779689	0.0747213708344945	0.432347878866246
CDKN2AIP	chr4:183409797:T:G	LPS	monocyte	-0.0643418240264887	0.11439084314734	0.388697748889638
CDKN2AIP	chr4:183409797:T:G	LPS	B	-0.0282225949720013	0.078739717067752	0.474467572559805
CDKN2AIP	chr4:183409797:T:G	LPS	CD4T	-0.0587218185633797	0.104124823689314	0.402663601416348
CDKN2AIP	chr4:183409797:T:G	Tcruzi	NK	-0.0244396917764788	0.0737343574169552	0.484944507435208
CDKN2AIP	chr4:183409797:T:G	Tcruzi	CD8T	-0.0441751466667101	0.0854651307518916	0.421926527637441
CDKN2AIP	chr4:183409797:T:G	Tcruzi	monocyte	-0.05285763005344	0.103639057245543	0.419578386601325
CDKN2AIP	chr4:183409797:T:G	Tcruzi	B	-0.0297375772610695	0.0766897105158366	0.467319188592796
CDKN2AIP	chr4:183409797:T:G	Tcruzi	CD4T	-0.0591091826554569	0.105058036208476	0.405686085161537
CDKN2AIP	chr4:183416916:T:A	NI	NK	0.0215108245253526	0.0798984455507537	0.48267880617069
CDKN2AIP	chr4:183416916:T:A	NI	CD8T	0.0119002381071805	0.0870473397930292	0.519172299215026
CDKN2AIP	chr4:183416916:T:A	NI	monocyte	0.117347393720579	0.153409727771909	0.274349654597686
CDKN2AIP	chr4:183416916:T:A	NI	B	0.0337565242368509	0.0898343476157561	0.445304041229883
CDKN2AIP	chr4:183416916:T:A	NI	CD4T	0.0269120583463437	0.104449974947532	0.479088159490125
CDKN2AIP	chr4:183416916:T:A	IAV	NK	0.0261172184722812	0.076368596338154	0.458509039996313
CDKN2AIP	chr4:183416916:T:A	IAV	CD8T	0.0103498652571418	0.0678461211019365	0.515292699433518
CDKN2AIP	chr4:183416916:T:A	IAV	monocyte	0.0905540397988404	0.123988495185841	0.303603837984383
CDKN2AIP	chr4:183416916:T:A	IAV	B	0.0314244369282605	0.078951454053387	0.437219209606618
CDKN2AIP	chr4:183416916:T:A	IAV	CD4T	0.0416275283424973	0.0929227400305107	0.424630169973545
CDKN2AIP	chr4:183416916:T:A	LPS	NK	0.0343083875079428	0.084151713398758	0.433514633602737
CDKN2AIP	chr4:183416916:T:A	LPS	CD8T	0.0199257743475098	0.0760360712878564	0.478683186322535
CDKN2AIP	chr4:183416916:T:A	LPS	monocyte	0.109158265502186	0.145503081073412	0.289098924255705
CDKN2AIP	chr4:183416916:T:A	LPS	B	0.0448650992976331	0.093805472985392	0.407030152743985
CDKN2AIP	chr4:183416916:T:A	LPS	CD4T	0.0582504380590667	0.109231732106828	0.391583776638857
CDKN2AIP	chr4:183416916:T:A	Tcruzi	NK	0.0234127138337437	0.0828850290745117	0.476965036685428
CDKN2AIP	chr4:183416916:T:A	Tcruzi	CD8T	0.00970468684398428	0.084741707935535	0.524000585037949
CDKN2AIP	chr4:183416916:T:A	Tcruzi	monocyte	0.109858429397029	0.146460551075568	0.294337131811091
CDKN2AIP	chr4:183416916:T:A	Tcruzi	B	0.0408066065137269	0.0892000737058103	0.416902166627566
CDKN2AIP	chr4:183416916:T:A	Tcruzi	CD4T	0.0514861012403464	0.107139555883972	0.41334110272295
CDKN2AIP	chr4:183433573:G:A	NI	NK	0.0620398458618776	0.0411027266299419	0.0605108455072638
CDKN2AIP	chr4:183433573:G:A	NI	CD8T	0.0828388438297834	0.0408980741373892	0.0213958810903049
CDKN2AIP	chr4:183433573:G:A	NI	monocyte	-0.0348569291120428	0.0468290665573484	0.230862288816281
CDKN2AIP	chr4:183433573:G:A	NI	B	0.0350755030816595	0.0435546752151739	0.203999491578368
CDKN2AIP	chr4:183433573:G:A	NI	CD4T	0.107111487614025	0.0462727582542364	0.0104323261612817
CDKN2AIP	chr4:183433573:G:A	IAV	NK	0.0695209743453638	0.0413682777406379	0.0360456827981812
CDKN2AIP	chr4:183433573:G:A	IAV	CD8T	0.0491494820549243	0.0367044818534873	0.0839606751021047
CDKN2AIP	chr4:183433573:G:A	IAV	monocyte	-0.00286347051171907	0.0428656097875086	0.46554587595414
CDKN2AIP	chr4:183433573:G:A	IAV	B	0.0157604132547103	0.0392728368252155	0.33042808926215
CDKN2AIP	chr4:183433573:G:A	IAV	CD4T	0.0606747180585537	0.0385464179985269	0.0610511460174756
CDKN2AIP	chr4:183433573:G:A	LPS	NK	0.0858471217878298	0.0448922055127417	0.0182327897796633
CDKN2AIP	chr4:183433573:G:A	LPS	CD8T	0.0870277680223818	0.0408344879430776	0.0111180173521402
CDKN2AIP	chr4:183433573:G:A	LPS	monocyte	-0.0259649976031169	0.0455955701503243	0.28690028281489
CDKN2AIP	chr4:183433573:G:A	LPS	B	0.0261917904112814	0.0426731014096875	0.260321011247779
CDKN2AIP	chr4:183433573:G:A	LPS	CD4T	0.131870059169141	0.0504689254874658	0.00366180853144839
CDKN2AIP	chr4:183433573:G:A	Tcruzi	NK	0.0768041394156348	0.0444221729890134	0.0337303591949548
CDKN2AIP	chr4:183433573:G:A	Tcruzi	CD8T	0.0874876150051395	0.0407368226089483	0.0143408843415758
CDKN2AIP	chr4:183433573:G:A	Tcruzi	monocyte	-0.0613129758868963	0.0515217132048724	0.110545685559083
CDKN2AIP	chr4:183433573:G:A	Tcruzi	B	0.0330570584493205	0.0412416096915207	0.205169178808617
CDKN2AIP	chr4:183433573:G:A	Tcruzi	CD4T	0.107864701114787	0.0445430757058564	0.00773724025346853
CDKN2AIP	chr4:183436454:G:A	NI	NK	-0.0761231701593104	0.10080560080139	0.215353064531583
CDKN2AIP	chr4:183436454:G:A	NI	CD8T	-0.0505914477353935	0.103636744090742	0.298654794187889
CDKN2AIP	chr4:183436454:G:A	NI	monocyte	-0.376394176130801	0.154906132470954	0.00573458986357123
CDKN2AIP	chr4:183436454:G:A	NI	B	-0.149987651476881	0.114437881130222	0.0842182603085258
CDKN2AIP	chr4:183436454:G:A	NI	CD4T	-0.101896970988071	0.116979968816521	0.187818120850375
CDKN2AIP	chr4:183436454:G:A	IAV	NK	-0.0900807180161288	0.096562276547229	0.164786239669867
CDKN2AIP	chr4:183436454:G:A	IAV	CD8T	-0.0379809769867931	0.0885675055470142	0.314538710531482
CDKN2AIP	chr4:183436454:G:A	IAV	monocyte	-0.283017244086514	0.128392507113032	0.00888729490298967
CDKN2AIP	chr4:183436454:G:A	IAV	B	-0.18391407481043	0.114989567014902	0.0351547379288197
CDKN2AIP	chr4:183436454:G:A	IAV	CD4T	-0.0879906249282663	0.0989925492511185	0.182467503709305
CDKN2AIP	chr4:183436454:G:A	LPS	NK	-0.130159118054278	0.107627582679474	0.0988330007791153
CDKN2AIP	chr4:183436454:G:A	LPS	CD8T	-0.0724739889554317	0.0933423736134467	0.209166757371739
CDKN2AIP	chr4:183436454:G:A	LPS	monocyte	-0.332341939099325	0.142390897922267	0.00750813628882296
CDKN2AIP	chr4:183436454:G:A	LPS	B	-0.164031475982676	0.114423365985948	0.0644255414722813
CDKN2AIP	chr4:183436454:G:A	LPS	CD4T	-0.103981677804597	0.109954622559943	0.167800139425684
CDKN2AIP	chr4:183436454:G:A	Tcruzi	NK	-0.114698014681298	0.108791592143706	0.13412947461047
CDKN2AIP	chr4:183436454:G:A	Tcruzi	CD8T	-0.0152647621754084	0.107179287865253	0.414039658061043
CDKN2AIP	chr4:183436454:G:A	Tcruzi	monocyte	-0.337329376751941	0.142242019185988	0.00727232715569459
CDKN2AIP	chr4:183436454:G:A	Tcruzi	B	-0.105421946631046	0.105138922507031	0.148091552672819
CDKN2AIP	chr4:183436454:G:A	Tcruzi	CD4T	-0.10845390381517	0.110553047202745	0.159539683582219
CDKN2AIP	chr4:183463291:G:A	NI	NK	-0.00825955202695265	0.0645845354317913	0.574498016572877
CDKN2AIP	chr4:183463291:G:A	NI	CD8T	-0.0105213798982202	0.0724907735777585	0.569074246646104
CDKN2AIP	chr4:183463291:G:A	NI	monocyte	-0.047016873101643	0.102125101083534	0.437781153978639
CDKN2AIP	chr4:183463291:G:A	NI	B	-0.0427558305504313	0.0903962767189852	0.452865139392352
CDKN2AIP	chr4:183463291:G:A	NI	CD4T	-0.010261834327191	0.0867621706087112	0.569633525583716
CDKN2AIP	chr4:183463291:G:A	IAV	NK	-0.00624211109202272	0.0599837863186013	0.580750487779961
CDKN2AIP	chr4:183463291:G:A	IAV	CD8T	-0.00758447646824391	0.0558687823754977	0.572201989403047
CDKN2AIP	chr4:183463291:G:A	IAV	monocyte	-0.0373208081452803	0.0838750857957804	0.464405560092363
CDKN2AIP	chr4:183463291:G:A	IAV	B	-0.0301593637662521	0.0715091877769277	0.474787785704982
CDKN2AIP	chr4:183463291:G:A	IAV	CD4T	-0.0124455438090634	0.0735460906236998	0.562045041289809
CDKN2AIP	chr4:183463291:G:A	LPS	NK	-0.00923470584551427	0.0652418962064431	0.56629158346231
CDKN2AIP	chr4:183463291:G:A	LPS	CD8T	-0.00865335483384325	0.0634184631694145	0.567719156166587
CDKN2AIP	chr4:183463291:G:A	LPS	monocyte	-0.0430413822843455	0.0981605431411299	0.456429585864998
CDKN2AIP	chr4:183463291:G:A	LPS	B	-0.0339901841788615	0.0816229392292401	0.473756281071276
CDKN2AIP	chr4:183463291:G:A	LPS	CD4T	-0.00640878530412933	0.0813598687201174	0.583479298766792
CDKN2AIP	chr4:183463291:G:A	Tcruzi	NK	-0.0084531674317447	0.0667343131749033	0.572930873487585
CDKN2AIP	chr4:183463291:G:A	Tcruzi	CD8T	-0.0113552723717945	0.0701084054612048	0.562663568412814
CDKN2AIP	chr4:183463291:G:A	Tcruzi	monocyte	-0.0467877999243726	0.100296729274354	0.451466702651875
CDKN2AIP	chr4:183463291:G:A	Tcruzi	B	-0.0422978485899113	0.0875990532165702	0.446047342969254
CDKN2AIP	chr4:183463291:G:A	Tcruzi	CD4T	-0.0103559478444982	0.0819805961617218	0.572662872644645
CDKN2AIP	chr4:183475405:T:A	NI	NK	-0.00640118364525526	0.0582111403139472	0.59068457194834
CDKN2AIP	chr4:183475405:T:A	NI	CD8T	-0.00968719479294797	0.0642704025005455	0.57747623312747
CDKN2AIP	chr4:183475405:T:A	NI	monocyte	0.0296535909806874	0.0819493138386241	0.483120321935162
CDKN2AIP	chr4:183475405:T:A	NI	B	0.018338821235011	0.0673454682683782	0.53844535268865
CDKN2AIP	chr4:183475405:T:A	NI	CD4T	-0.0222242949024466	0.0818840012674948	0.533869007188893
CDKN2AIP	chr4:183475405:T:A	IAV	NK	-0.00949180995538124	0.0560163253679774	0.574661242267494
CDKN2AIP	chr4:183475405:T:A	IAV	CD8T	-0.00414271621906188	0.0499899733910174	0.596627738156369
CDKN2AIP	chr4:183475405:T:A	IAV	monocyte	0.0200490426753471	0.0663218895437036	0.526242142562611
CDKN2AIP	chr4:183475405:T:A	IAV	B	0.0206950345356691	0.0614083045629685	0.516800665595831
CDKN2AIP	chr4:183475405:T:A	IAV	CD4T	-0.00215920046474021	0.0641534680099493	0.610653790058144
CDKN2AIP	chr4:183475405:T:A	LPS	NK	-0.00296369456966113	0.0581122514350806	0.603194923143525
CDKN2AIP	chr4:183475405:T:A	LPS	CD8T	-0.0126848637488538	0.0583852367924583	0.554674798295064
CDKN2AIP	chr4:183475405:T:A	LPS	monocyte	0.0143688864498704	0.0746356144330286	0.548004693802848
CDKN2AIP	chr4:183475405:T:A	LPS	B	0.0343714489705916	0.0806532322206428	0.478608621343034
CDKN2AIP	chr4:183475405:T:A	LPS	CD4T	-0.0210172010728351	0.0772769249812404	0.538392638323368
CDKN2AIP	chr4:183475405:T:A	Tcruzi	NK	-0.006674690071028	0.0603642851518683	0.589328227234835
CDKN2AIP	chr4:183475405:T:A	Tcruzi	CD8T	-0.0155095060201173	0.0647710326919786	0.550666478073597
CDKN2AIP	chr4:183475405:T:A	Tcruzi	monocyte	0.024386573373695	0.0770323099506441	0.517229499289585
CDKN2AIP	chr4:183475405:T:A	Tcruzi	B	0.0299054756661234	0.0740278132773244	0.490268273777293
CDKN2AIP	chr4:183475405:T:A	Tcruzi	CD4T	-0.0181645781748174	0.0757316186716708	0.550583487958265
CDKN2AIP	chr4:183502759:T:A	NI	NK	0.0537668427671426	0.0761075715213524	0.240472475219718
CDKN2AIP	chr4:183502759:T:A	NI	CD8T	-0.0345184424783948	0.0725900983774853	0.318819897027432
CDKN2AIP	chr4:183502759:T:A	NI	monocyte	-0.462365355862708	0.0799545360438275	5.07670350202716e-10
CDKN2AIP	chr4:183502759:T:A	NI	B	0.00943159766427494	0.0799253562884672	0.458528525460421
CDKN2AIP	chr4:183502759:T:A	NI	CD4T	0.0349342628894056	0.075573613591164	0.321769892860363
CDKN2AIP	chr4:183502759:T:A	IAV	NK	0.034492110178158	0.0756690797973385	0.327344431174839
CDKN2AIP	chr4:183502759:T:A	IAV	CD8T	-0.00321134741305084	0.0711455702171369	0.480727232831828
CDKN2AIP	chr4:183502759:T:A	IAV	monocyte	-0.33443914380513	0.0778686059344624	7.93489748929233e-06
CDKN2AIP	chr4:183502759:T:A	IAV	B	-0.074393531283528	0.0732049489936565	0.152202014143743
CDKN2AIP	chr4:183502759:T:A	IAV	CD4T	-0.0923988032541576	0.0670236694312133	0.0804415444471847
CDKN2AIP	chr4:183502759:T:A	LPS	NK	0.0215845824050107	0.0754775799235326	0.389077312562426
CDKN2AIP	chr4:183502759:T:A	LPS	CD8T	0.012606970382467	0.0707452720981823	0.431150157723405
CDKN2AIP	chr4:183502759:T:A	LPS	monocyte	-0.341932268576659	0.0759008402801358	3.66457046996338e-06
CDKN2AIP	chr4:183502759:T:A	LPS	B	-0.0147734314880924	0.0774626873748598	0.42010694229343
CDKN2AIP	chr4:183502759:T:A	LPS	CD4T	0.154112066678522	0.0809325991807652	0.0229084165101805
CDKN2AIP	chr4:183502759:T:A	Tcruzi	NK	-0.011804340834663	0.0792180436365248	0.442192373546694
CDKN2AIP	chr4:183502759:T:A	Tcruzi	CD8T	-0.0267283573747637	0.0720095510485264	0.357111651685778
CDKN2AIP	chr4:183502759:T:A	Tcruzi	monocyte	-0.419341854439083	0.0808774855673495	6.02522773895942e-08
CDKN2AIP	chr4:183502759:T:A	Tcruzi	B	-0.052842216663634	0.0752427075202325	0.239772379047708
CDKN2AIP	chr4:183502759:T:A	Tcruzi	CD4T	0.0577685033897696	0.0728469076876643	0.213423462025849
CDKN2AIP	chr4:183523751:T:C	NI	NK	0.0576868047943097	0.0767583907812979	0.242233898112254
CDKN2AIP	chr4:183523751:T:C	NI	CD8T	0.110462088724057	0.0819601744661192	0.100561311178649
CDKN2AIP	chr4:183523751:T:C	NI	monocyte	-0.135877333732072	0.0883066277998237	0.0811688975873306
CDKN2AIP	chr4:183523751:T:C	NI	B	0.00501521466895675	0.0804787552263655	0.491001846910534
CDKN2AIP	chr4:183523751:T:C	NI	CD4T	0.0442734151242681	0.081331540212974	0.308680599280116
CDKN2AIP	chr4:183523751:T:C	IAV	NK	0.0117689363736374	0.0734844700055353	0.444059866113969
CDKN2AIP	chr4:183523751:T:C	IAV	CD8T	0.086396121811811	0.075415025928046	0.132174462337251
CDKN2AIP	chr4:183523751:T:C	IAV	monocyte	-0.140618011449482	0.0852645911960019	0.0672824225813496
CDKN2AIP	chr4:183523751:T:C	IAV	B	0.00736864105025915	0.0726478748123213	0.479355371221244
CDKN2AIP	chr4:183523751:T:C	IAV	CD4T	-0.0230176724263214	0.0738541586761899	0.410419349218249
CDKN2AIP	chr4:183523751:T:C	LPS	NK	0.0429207032824844	0.0762813031702215	0.303319536916982
CDKN2AIP	chr4:183523751:T:C	LPS	CD8T	0.0856447946683938	0.0748978390334982	0.137472893287341
CDKN2AIP	chr4:183523751:T:C	LPS	monocyte	-0.307647198882479	0.11041161301681	0.00289047487626404
CDKN2AIP	chr4:183523751:T:C	LPS	B	0.0241317690238493	0.0797139854248896	0.403660808976462
CDKN2AIP	chr4:183523751:T:C	LPS	CD4T	0.115063301078389	0.0886356889949179	0.108379369318808
CDKN2AIP	chr4:183523751:T:C	Tcruzi	NK	0.0396379993925862	0.0792386988378611	0.320890218971994
CDKN2AIP	chr4:183523751:T:C	Tcruzi	CD8T	0.0917884456495534	0.0771606432982727	0.130295206284485
CDKN2AIP	chr4:183523751:T:C	Tcruzi	monocyte	-0.178479115120438	0.0941680656846075	0.0493301286475515
CDKN2AIP	chr4:183523751:T:C	Tcruzi	B	0.00888563564672205	0.076568369095588	0.472587617766449
CDKN2AIP	chr4:183523751:T:C	Tcruzi	CD4T	0.0684788579906316	0.0790358654839874	0.210956150445703
CDKN2AIP	chr4:183525928:G:A	NI	NK	0.00205171418106627	0.0634910326828004	0.50022968015736
CDKN2AIP	chr4:183525928:G:A	NI	CD8T	-0.000515823887781344	0.0627362274668082	0.497588367496178
CDKN2AIP	chr4:183525928:G:A	NI	monocyte	-0.22399039262016	0.089666906228944	0.00709166794172711
CDKN2AIP	chr4:183525928:G:A	NI	B	-0.0490954924551722	0.069198349560341	0.236467461646304
CDKN2AIP	chr4:183525928:G:A	NI	CD4T	0.0489454392298956	0.0738275966025941	0.261249153048132
CDKN2AIP	chr4:183525928:G:A	IAV	NK	-0.0205261938017098	0.0609279206040289	0.367775570883289
CDKN2AIP	chr4:183525928:G:A	IAV	CD8T	-0.0434323788392888	0.0607831815255201	0.238309101313316
CDKN2AIP	chr4:183525928:G:A	IAV	monocyte	-0.173637874829018	0.0787810739650987	0.0117804462590575
CDKN2AIP	chr4:183525928:G:A	IAV	B	-0.104742478079086	0.0750047546272606	0.0627028317026663
CDKN2AIP	chr4:183525928:G:A	IAV	CD4T	0.0138035800562632	0.0597691533841001	0.416069712198698
CDKN2AIP	chr4:183525928:G:A	LPS	NK	-0.00141307842051114	0.0637589942575009	0.484136883068891
CDKN2AIP	chr4:183525928:G:A	LPS	CD8T	-0.0048527768190014	0.0583176214726244	0.465971592510965
CDKN2AIP	chr4:183525928:G:A	LPS	monocyte	-0.163167258008906	0.0772995860997081	0.0177987777677927
CDKN2AIP	chr4:183525928:G:A	LPS	B	-0.0289755886407837	0.0681402630636316	0.325854566015351
CDKN2AIP	chr4:183525928:G:A	LPS	CD4T	0.0541480102501382	0.0714379128317919	0.231277619863866
CDKN2AIP	chr4:183525928:G:A	Tcruzi	NK	-0.0102604052425653	0.0657848339796498	0.435554861891646
CDKN2AIP	chr4:183525928:G:A	Tcruzi	CD8T	-0.00897213955564917	0.0612866282536758	0.445774759615316
CDKN2AIP	chr4:183525928:G:A	Tcruzi	monocyte	-0.203169826545742	0.08470528585561	0.00982526197882216
CDKN2AIP	chr4:183525928:G:A	Tcruzi	B	-0.041816816783076	0.0649597653948297	0.255813849835573
CDKN2AIP	chr4:183525928:G:A	Tcruzi	CD4T	0.00998836238904055	0.0665431435235851	0.442884115659183
CDKN3	chr14:54315979:C:T	NI	NK	-0.00351617584975457	0.0463020717050832	0.594170784364626
CDKN3	chr14:54315979:C:T	NI	CD8T	0.00198174402050037	0.0503606671520815	0.599912376724269
CDKN3	chr14:54315979:C:T	NI	monocyte	-0.062267810992561	0.07959138832708	0.307469466553796
CDKN3	chr14:54315979:C:T	NI	B	0.0123750856521398	0.0534954534665821	0.547878490468321
CDKN3	chr14:54315979:C:T	NI	CD4T	0.0183313273495366	0.0629929899531174	0.515513021000489
CDKN3	chr14:54315979:C:T	IAV	NK	-0.0149737580330223	0.0472050417146981	0.517908775887272
CDKN3	chr14:54315979:C:T	IAV	CD8T	0.00393600612948097	0.0399411315745882	0.585765344056649
CDKN3	chr14:54315979:C:T	IAV	monocyte	-0.0466603510868227	0.0662347846916502	0.363721916163594
CDKN3	chr14:54315979:C:T	IAV	B	-0.00210900259429182	0.0452070692950194	0.602038304162024
CDKN3	chr14:54315979:C:T	IAV	CD4T	0.014620090149784	0.0543558637194587	0.52995533372607
CDKN3	chr14:54315979:C:T	LPS	NK	0.000133463009832387	0.0460105738405479	0.61265250223843
CDKN3	chr14:54315979:C:T	LPS	CD8T	0.00224369756121765	0.0442371548365843	0.595014711620774
CDKN3	chr14:54315979:C:T	LPS	monocyte	-0.0449744186513337	0.0699211851225497	0.380698501718116
CDKN3	chr14:54315979:C:T	LPS	B	-0.00336016006640534	0.0510096260881437	0.594120033234423
CDKN3	chr14:54315979:C:T	LPS	CD4T	0.0265761841812282	0.0637653852274847	0.47874753973084
CDKN3	chr14:54315979:C:T	Tcruzi	NK	0.00449157944355939	0.0485946919458486	0.589429890821422
CDKN3	chr14:54315979:C:T	Tcruzi	CD8T	0.0100432504307929	0.0494748369229035	0.549741880958979
CDKN3	chr14:54315979:C:T	Tcruzi	monocyte	-0.0416621809827299	0.0661548220599633	0.391897093203907
CDKN3	chr14:54315979:C:T	Tcruzi	B	0.00866414485797986	0.0498544080738492	0.563870106108733
CDKN3	chr14:54315979:C:T	Tcruzi	CD4T	0.0300168921935077	0.0656985533804742	0.465381465866147
CDKN3	chr14:54321480:C:A	NI	NK	-0.0155535952701563	0.0418389280605448	0.362135297603232
CDKN3	chr14:54321480:C:A	NI	CD8T	0.0118330432416854	0.0490612441494543	0.447395573710674
CDKN3	chr14:54321480:C:A	NI	monocyte	-0.138419410810424	0.0635835388477403	0.0224198681632549
CDKN3	chr14:54321480:C:A	NI	B	-0.0416085902839333	0.0467876928404555	0.194244882826216
CDKN3	chr14:54321480:C:A	NI	CD4T	-0.0309179481261575	0.0522970935655301	0.288703304118414
CDKN3	chr14:54321480:C:A	IAV	NK	-0.00948258204683951	0.039627340447222	0.405386274610021
CDKN3	chr14:54321480:C:A	IAV	CD8T	-0.0221845361026545	0.0377273375355241	0.288011457697147
CDKN3	chr14:54321480:C:A	IAV	monocyte	-0.0851839981259148	0.049754804019457	0.0529506331661926
CDKN3	chr14:54321480:C:A	IAV	B	-0.0387437537434104	0.0428279032467015	0.187783372801035
CDKN3	chr14:54321480:C:A	IAV	CD4T	-0.0207892265255504	0.0460716741117829	0.332608860117906
CDKN3	chr14:54321480:C:A	LPS	NK	-0.0255983236801995	0.0421767751767309	0.281399339035755
CDKN3	chr14:54321480:C:A	LPS	CD8T	-0.00621160319490452	0.0404533021361635	0.434625402535752
CDKN3	chr14:54321480:C:A	LPS	monocyte	-0.111990276615339	0.059226486741475	0.0398090926926226
CDKN3	chr14:54321480:C:A	LPS	B	-0.0487522368527962	0.0474355261950123	0.158119653702107
CDKN3	chr14:54321480:C:A	LPS	CD4T	-0.0247147016253218	0.0489858957641548	0.315655410939127
CDKN3	chr14:54321480:C:A	Tcruzi	NK	-0.0147355098499127	0.0439461320775936	0.372702236826309
CDKN3	chr14:54321480:C:A	Tcruzi	CD8T	-0.0326468536417622	0.0448349903305457	0.243484194108082
CDKN3	chr14:54321480:C:A	Tcruzi	monocyte	-0.123235515547456	0.0607977622088774	0.0346840430448767
CDKN3	chr14:54321480:C:A	Tcruzi	B	-0.0568065008099214	0.0479610075171506	0.120392700296303
CDKN3	chr14:54321480:C:A	Tcruzi	CD4T	-0.0136490009023067	0.0497807340127467	0.394756340469038
CDKN3	chr14:54330250:C:T	NI	NK	0.000164268114007126	0.0296954838265175	0.614659008477437
CDKN3	chr14:54330250:C:T	NI	CD8T	-0.0117342132881177	0.0333796680033192	0.500117713528647
CDKN3	chr14:54330250:C:T	NI	monocyte	0.0559143970931051	0.0519295359388053	0.223473323776103
CDKN3	chr14:54330250:C:T	NI	B	0.015327684810439	0.0349140841286263	0.465151476592078
CDKN3	chr14:54330250:C:T	NI	CD4T	-0.00822339518798324	0.0396883444624209	0.534799332810503
CDKN3	chr14:54330250:C:T	IAV	NK	-0.00122607487499108	0.0278450180293336	0.60372506198999
CDKN3	chr14:54330250:C:T	IAV	CD8T	-0.00544648978843774	0.0260925727172237	0.546918484082109
CDKN3	chr14:54330250:C:T	IAV	monocyte	0.0355437167141671	0.0406161815860122	0.313772979901368
CDKN3	chr14:54330250:C:T	IAV	B	0.00995024037513592	0.0302039880714578	0.499724055720225
CDKN3	chr14:54330250:C:T	IAV	CD4T	-0.0126401694532247	0.0349405124308965	0.496071494702557
CDKN3	chr14:54330250:C:T	LPS	NK	0.00273226577337958	0.0297232857396146	0.584158646467005
CDKN3	chr14:54330250:C:T	LPS	CD8T	-0.00853772534624704	0.0292681485177526	0.517486028968512
CDKN3	chr14:54330250:C:T	LPS	monocyte	0.0498507806667445	0.051381293968427	0.275401011716189
CDKN3	chr14:54330250:C:T	LPS	B	0.0118206980748719	0.0337005020933855	0.490514575188747
CDKN3	chr14:54330250:C:T	LPS	CD4T	-0.0266317882747815	0.0435697727247267	0.408418287424566
CDKN3	chr14:54330250:C:T	Tcruzi	NK	-0.00316715823357029	0.0311109324162133	0.583822941624993
CDKN3	chr14:54330250:C:T	Tcruzi	CD8T	-0.00680160695966252	0.0312979895225285	0.541687165834472
CDKN3	chr14:54330250:C:T	Tcruzi	monocyte	0.0402701107072005	0.0451427733166174	0.308279733044657
CDKN3	chr14:54330250:C:T	Tcruzi	B	0.0158088430071439	0.0337788907903667	0.453748640233932
CDKN3	chr14:54330250:C:T	Tcruzi	CD4T	-0.0208557905105171	0.0404324928507252	0.4433723116635
CDKN3	chr14:54339012:A:G	NI	NK	-0.015372681049936	0.0440349037264405	0.536352397255775
CDKN3	chr14:54339012:A:G	NI	CD8T	-0.0122799546708208	0.0458018298997941	0.561959011263478
CDKN3	chr14:54339012:A:G	NI	monocyte	0.031000771899308	0.0608978190634455	0.447610044660659
CDKN3	chr14:54339012:A:G	NI	B	-0.00635099039152619	0.0448200068428519	0.597195291471488
CDKN3	chr14:54339012:A:G	NI	CD4T	-0.00795076758019001	0.0543550895627822	0.589689026593382
CDKN3	chr14:54339012:A:G	IAV	NK	-0.0085099426490091	0.0382680833303887	0.575218263846179
CDKN3	chr14:54339012:A:G	IAV	CD8T	-0.00644900426666727	0.0350459069150846	0.584920626183472
CDKN3	chr14:54339012:A:G	IAV	monocyte	0.00915834386353804	0.0444167850088734	0.573945348037131
CDKN3	chr14:54339012:A:G	IAV	B	-0.0163097879419822	0.0438165563430039	0.528537349570936
CDKN3	chr14:54339012:A:G	IAV	CD4T	-0.00671392377914491	0.0463976733470145	0.597924190699546
CDKN3	chr14:54339012:A:G	LPS	NK	-0.00762592127197478	0.0407756038802785	0.578920515200077
CDKN3	chr14:54339012:A:G	LPS	CD8T	-0.0113137762527136	0.0404747077031122	0.552206562149052
CDKN3	chr14:54339012:A:G	LPS	monocyte	0.0225018212381636	0.0568664969139385	0.505724399097636
CDKN3	chr14:54339012:A:G	LPS	B	-0.0238519044405631	0.0536754192405579	0.496925194140718
CDKN3	chr14:54339012:A:G	LPS	CD4T	-0.0138507401574555	0.0523646946912244	0.558346178469688
CDKN3	chr14:54339012:A:G	Tcruzi	NK	-0.0133418517454106	0.0442928791483564	0.549965699273012
CDKN3	chr14:54339012:A:G	Tcruzi	CD8T	-0.0137521518453081	0.0451720759947964	0.549205674293412
CDKN3	chr14:54339012:A:G	Tcruzi	monocyte	0.0289849577134767	0.0593682816217953	0.48056820211295
CDKN3	chr14:54339012:A:G	Tcruzi	B	-0.0163158951598364	0.0465405449905853	0.534756257244524
CDKN3	chr14:54339012:A:G	Tcruzi	CD4T	-0.00632582354313136	0.0509192221452632	0.602079404161214
CDKN3	chr14:54362576:C:G	NI	NK	0.00642032357030984	0.0680548651988648	0.564830692097594
CDKN3	chr14:54362576:C:G	NI	CD8T	0.0313092091529705	0.0828644992168179	0.478115248687289
CDKN3	chr14:54362576:C:G	NI	monocyte	-0.031808842033673	0.0963974336238149	0.483493576278384
CDKN3	chr14:54362576:C:G	NI	B	0.052804473185547	0.0992363793627749	0.414813745865777
CDKN3	chr14:54362576:C:G	NI	CD4T	0.042031136660932	0.10327112735369	0.461530034152092
CDKN3	chr14:54362576:C:G	IAV	NK	0.00462297389697369	0.063072552131448	0.571221434691929
CDKN3	chr14:54362576:C:G	IAV	CD8T	0.0193420378309706	0.0613550748052592	0.498360578822834
CDKN3	chr14:54362576:C:G	IAV	monocyte	-0.0208721659021912	0.0775923456250111	0.522578059400606
CDKN3	chr14:54362576:C:G	IAV	B	0.0407879574633397	0.0822001925081167	0.429684388108601
CDKN3	chr14:54362576:C:G	IAV	CD4T	0.0283499281099975	0.0839410904344026	0.490550702185756
CDKN3	chr14:54362576:C:G	LPS	NK	0.0101152741622531	0.0681476163607978	0.545620661384678
CDKN3	chr14:54362576:C:G	LPS	CD8T	0.0352304503998423	0.0783193413025537	0.447693806892277
CDKN3	chr14:54362576:C:G	LPS	monocyte	-0.0129783961074535	0.0877272830777586	0.55008761616283
CDKN3	chr14:54362576:C:G	LPS	B	0.0514175623617897	0.0976600512919177	0.4133525240634
CDKN3	chr14:54362576:C:G	LPS	CD4T	0.0311161980363903	0.0919877038296482	0.48629217578849
CDKN3	chr14:54362576:C:G	Tcruzi	NK	0.00895849901616467	0.0705930276288151	0.554716075836011
CDKN3	chr14:54362576:C:G	Tcruzi	CD8T	0.0366656077653524	0.084650089168187	0.45742608545374
CDKN3	chr14:54362576:C:G	Tcruzi	monocyte	-0.0369597474339918	0.0991149435445145	0.482696841213677
CDKN3	chr14:54362576:C:G	Tcruzi	B	0.0524171412905582	0.0975085407833843	0.409281933215795
CDKN3	chr14:54362576:C:G	Tcruzi	CD4T	0.0383452493728052	0.0964500982735019	0.470156071691939
CDKN3	chr14:54375080:C:G	NI	NK	0.0715959067689325	0.0554467522552832	0.0960122858238161
CDKN3	chr14:54375080:C:G	NI	CD8T	-0.00557910054760277	0.0561390565243015	0.460420488823404
CDKN3	chr14:54375080:C:G	NI	monocyte	0.375535136303206	0.0548364948944171	1.61509514549123e-12
CDKN3	chr14:54375080:C:G	NI	B	-0.0820899393732998	0.0587790111770909	0.0789200712172361
CDKN3	chr14:54375080:C:G	NI	CD4T	-0.0251405473567134	0.0617307789441903	0.339054926598972
CDKN3	chr14:54375080:C:G	IAV	NK	0.0703690113938538	0.0526511220270409	0.0882870221449202
CDKN3	chr14:54375080:C:G	IAV	CD8T	0.00978381955801938	0.0509611800217716	0.422424051612586
CDKN3	chr14:54375080:C:G	IAV	monocyte	0.36605041033433	0.0591185910234155	1.09337011769232e-11
CDKN3	chr14:54375080:C:G	IAV	B	-0.0158120577940926	0.0558168963278595	0.388137200918121
CDKN3	chr14:54375080:C:G	IAV	CD4T	-0.0922614167478646	0.0592805113097363	0.0568865263756111
CDKN3	chr14:54375080:C:G	LPS	NK	0.0197831990732457	0.0545666791356942	0.354756096468853
CDKN3	chr14:54375080:C:G	LPS	CD8T	-0.0130706998491878	0.0533089610626001	0.404876300571834
CDKN3	chr14:54375080:C:G	LPS	monocyte	0.347410209645309	0.057877261478846	8.8628474123255e-10
CDKN3	chr14:54375080:C:G	LPS	B	-0.0323985541622779	0.0581034645082632	0.288091024115769
CDKN3	chr14:54375080:C:G	LPS	CD4T	-0.053628592817999	0.058589133145511	0.17912517105218
CDKN3	chr14:54375080:C:G	Tcruzi	NK	0.0491370653619012	0.0593172381587879	0.201702563607725
CDKN3	chr14:54375080:C:G	Tcruzi	CD8T	0.0198198580488801	0.0565838897815455	0.364951816313272
CDKN3	chr14:54375080:C:G	Tcruzi	monocyte	0.339528517020175	0.0574157801776169	3.62002895840504e-09
CDKN3	chr14:54375080:C:G	Tcruzi	B	-0.0279797368311816	0.0569478132950211	0.31072771987381
CDKN3	chr14:54375080:C:G	Tcruzi	CD4T	-0.123000033346766	0.0622019457200293	0.021251949310234
CDKN3	chr14:54390630:G:T	NI	NK	-0.0214126309030996	0.062458451760481	0.488447676501174
CDKN3	chr14:54390630:G:T	NI	CD8T	-0.00593310625490195	0.0646090272689301	0.571590454106527
CDKN3	chr14:54390630:G:T	NI	monocyte	-0.0815524890446703	0.108562525594701	0.30015961997144
CDKN3	chr14:54390630:G:T	NI	B	-0.0152495751604222	0.0662274435083156	0.524574935335671
CDKN3	chr14:54390630:G:T	NI	CD4T	0.028484333809599	0.0866341060330325	0.49571155045861
CDKN3	chr14:54390630:G:T	IAV	NK	-0.0118234880627105	0.0549915288469089	0.527256186011605
CDKN3	chr14:54390630:G:T	IAV	CD8T	-0.00984215712076366	0.0509628256404378	0.538248690932291
CDKN3	chr14:54390630:G:T	IAV	monocyte	-0.0578531816015591	0.0851524017977823	0.353873014352111
CDKN3	chr14:54390630:G:T	IAV	B	-0.0150962763727777	0.0586257164947045	0.514887201360183
CDKN3	chr14:54390630:G:T	IAV	CD4T	0.0149834809180525	0.0703931051929464	0.540557038240943
CDKN3	chr14:54390630:G:T	LPS	NK	-0.0159107808919139	0.0600511993468305	0.509158754153672
CDKN3	chr14:54390630:G:T	LPS	CD8T	-0.0129432555967779	0.0582152209554911	0.527287735945321
CDKN3	chr14:54390630:G:T	LPS	monocyte	-0.0519644457064998	0.0881780512520756	0.382638083497377
CDKN3	chr14:54390630:G:T	LPS	B	-0.00862866812194521	0.064682398359696	0.548803320331306
CDKN3	chr14:54390630:G:T	LPS	CD4T	0.0153077154810565	0.0761732131796035	0.540550346457393
CDKN3	chr14:54390630:G:T	Tcruzi	NK	-0.0208459921662067	0.0638772271256994	0.492455739945781
CDKN3	chr14:54390630:G:T	Tcruzi	CD8T	-0.00428708535617404	0.0620656538564573	0.576980538046495
CDKN3	chr14:54390630:G:T	Tcruzi	monocyte	-0.0584460248197376	0.0900962873397846	0.367055043718697
CDKN3	chr14:54390630:G:T	Tcruzi	B	-0.00690951088623366	0.0615581607112137	0.557686586453692
CDKN3	chr14:54390630:G:T	Tcruzi	CD4T	0.0377800324534404	0.0895768980005111	0.467624770351576
CDKN3	chr14:54395792:T:A	NI	NK	0.083552792843022	0.0621068319727461	0.0786502757071783
CDKN3	chr14:54395792:T:A	NI	CD8T	0.0715606730628006	0.062804861095859	0.1212378868162
CDKN3	chr14:54395792:T:A	NI	monocyte	0.190758384584512	0.0759819836815707	0.00590188497548125
CDKN3	chr14:54395792:T:A	NI	B	-0.0499334301999357	0.0705768006477981	0.249166566223847
CDKN3	chr14:54395792:T:A	NI	CD4T	0.0517516180714739	0.0721692698135516	0.233446160482244
CDKN3	chr14:54395792:T:A	IAV	NK	0.0706777640950877	0.0571691216277919	0.0986605133703907
CDKN3	chr14:54395792:T:A	IAV	CD8T	0.0239228088786511	0.0521487334827729	0.305519622903962
CDKN3	chr14:54395792:T:A	IAV	monocyte	0.155326215482513	0.0694445922767172	0.00956124908426281
CDKN3	chr14:54395792:T:A	IAV	B	0.0153322498440091	0.0588200497368333	0.39753479857808
CDKN3	chr14:54395792:T:A	IAV	CD4T	0.0206961432049107	0.0655912287534035	0.361488197349767
CDKN3	chr14:54395792:T:A	LPS	NK	0.0565347536832434	0.0586793270453968	0.160482632507549
CDKN3	chr14:54395792:T:A	LPS	CD8T	0.0610201445915089	0.0566765979761564	0.133281270428385
CDKN3	chr14:54395792:T:A	LPS	monocyte	0.164521790314993	0.0747286430249713	0.012116825758536
CDKN3	chr14:54395792:T:A	LPS	B	-0.0441668694643602	0.0701486730587755	0.276657934806856
CDKN3	chr14:54395792:T:A	LPS	CD4T	0.0629410331875384	0.0688755653052041	0.177231326111378
CDKN3	chr14:54395792:T:A	Tcruzi	NK	0.0940729854738792	0.0668083326900474	0.0663112716557281
CDKN3	chr14:54395792:T:A	Tcruzi	CD8T	0.0486154813636177	0.060177753570946	0.202553084099626
CDKN3	chr14:54395792:T:A	Tcruzi	monocyte	0.196822302769365	0.0789469667910226	0.00608785529902581
CDKN3	chr14:54395792:T:A	Tcruzi	B	-0.033534465100727	0.0654021146829052	0.317557913925109
CDKN3	chr14:54395792:T:A	Tcruzi	CD4T	0.0482174175953765	0.0686864358960446	0.237506135219933
CDKN3	chr14:54408263:G:A	NI	NK	0.0241926705682797	0.0542477249611018	0.420304386437374
CDKN3	chr14:54408263:G:A	NI	CD8T	0.0547042210380253	0.0741350380101867	0.314025163762894
CDKN3	chr14:54408263:G:A	NI	monocyte	-0.0774956814512226	0.0824289366383751	0.231981236209949
CDKN3	chr14:54408263:G:A	NI	B	-0.0146067416253541	0.0571585062812337	0.48684421391906
CDKN3	chr14:54408263:G:A	NI	CD4T	0.0240945034602112	0.0687679558180724	0.450789911330941
CDKN3	chr14:54408263:G:A	IAV	NK	0.0210257095848074	0.0505617550624649	0.432226231212822
CDKN3	chr14:54408263:G:A	IAV	CD8T	0.0250272452765829	0.048243109078644	0.394137282114791
CDKN3	chr14:54408263:G:A	IAV	monocyte	-0.068896680153107	0.0752661780589092	0.248428656409327
CDKN3	chr14:54408263:G:A	IAV	B	-0.0122305607844343	0.0506680423752789	0.489283064322295
CDKN3	chr14:54408263:G:A	IAV	CD4T	0.00207335897600865	0.0577656765649477	0.55818783699457
CDKN3	chr14:54408263:G:A	LPS	NK	0.0131825752363207	0.0513088144887365	0.482085361074928
CDKN3	chr14:54408263:G:A	LPS	CD8T	0.0316533885009097	0.0553244188266847	0.374349500373843
CDKN3	chr14:54408263:G:A	LPS	monocyte	-0.0769038563000801	0.0840366740798828	0.244479171635608
CDKN3	chr14:54408263:G:A	LPS	B	-0.0239704813455469	0.05930976763947	0.433268656971019
CDKN3	chr14:54408263:G:A	LPS	CD4T	0.00417141922176833	0.0623707550677923	0.546512693581898
CDKN3	chr14:54408263:G:A	Tcruzi	NK	0.0125007681288315	0.0533320621282076	0.488216951658071
CDKN3	chr14:54408263:G:A	Tcruzi	CD8T	0.0288978627097924	0.0573959136631084	0.399978245100873
CDKN3	chr14:54408263:G:A	Tcruzi	monocyte	-0.0690090595710624	0.0778615307719764	0.261375660101483
CDKN3	chr14:54408263:G:A	Tcruzi	B	-0.0124977569829314	0.0541325103013744	0.492424799114497
CDKN3	chr14:54408263:G:A	Tcruzi	CD4T	0.0237559287856537	0.065217510019263	0.450213235793493
CDKN3	chr14:54422316:G:A	NI	NK	-0.0485317824885947	0.0733854375565819	0.361000201137851
CDKN3	chr14:54422316:G:A	NI	CD8T	-0.0351350042308927	0.0683747811852704	0.424173349027768
CDKN3	chr14:54422316:G:A	NI	monocyte	-0.0523262525557519	0.0807783331554487	0.351492307074381
CDKN3	chr14:54422316:G:A	NI	B	0.00933763823063724	0.0618797752346938	0.563813604092507
CDKN3	chr14:54422316:G:A	NI	CD4T	0.0154934847117018	0.0774549395897449	0.54403715288117
CDKN3	chr14:54422316:G:A	IAV	NK	-0.022087299452132	0.0534098328123989	0.451689603783513
CDKN3	chr14:54422316:G:A	IAV	CD8T	-0.0361625679750092	0.0596233890289967	0.383681547888208
CDKN3	chr14:54422316:G:A	IAV	monocyte	-0.0372079153564969	0.0661805313543988	0.401366703412875
CDKN3	chr14:54422316:G:A	IAV	B	0.0122875739153989	0.0566530127305077	0.54397526458728
CDKN3	chr14:54422316:G:A	IAV	CD4T	0.00642004456594737	0.064218593861695	0.584133503886427
CDKN3	chr14:54422316:G:A	LPS	NK	-0.0360484410452667	0.0631407715587697	0.395677740801587
CDKN3	chr14:54422316:G:A	LPS	CD8T	-0.0308448185181694	0.0594968682027443	0.417080550000405
CDKN3	chr14:54422316:G:A	LPS	monocyte	-0.0435651783629499	0.0774241641653603	0.391918707618648
CDKN3	chr14:54422316:G:A	LPS	B	0.00308795051395035	0.0601493840917754	0.591585669292848
CDKN3	chr14:54422316:G:A	LPS	CD4T	0.00474138271078732	0.068936440412771	0.589680259842902
CDKN3	chr14:54422316:G:A	Tcruzi	NK	-0.0410956878045956	0.0683959801675294	0.386162367530521
CDKN3	chr14:54422316:G:A	Tcruzi	CD8T	-0.028517249060286	0.0627808256341302	0.443764563711438
CDKN3	chr14:54422316:G:A	Tcruzi	monocyte	-0.0410225786533969	0.0737847136653833	0.401447522191062
CDKN3	chr14:54422316:G:A	Tcruzi	B	0.0137852913459633	0.0611808965114539	0.539664131541773
CDKN3	chr14:54422316:G:A	Tcruzi	CD4T	0.00929534154305476	0.0708900061754597	0.572180510122843
CDKN3	chr14:54426787:C:T	NI	NK	0.0167736859755437	0.0627799897073514	0.541041314460149
CDKN3	chr14:54426787:C:T	NI	CD8T	0.013992579030393	0.0686017416260049	0.561037431888327
CDKN3	chr14:54426787:C:T	NI	monocyte	-0.0350006638043208	0.0893784518783846	0.472873033459949
CDKN3	chr14:54426787:C:T	NI	B	-0.0105084813693173	0.067350401118301	0.5812531904401
CDKN3	chr14:54426787:C:T	NI	CD4T	0.00900734347918208	0.0823389054982387	0.581783612764906
CDKN3	chr14:54426787:C:T	IAV	NK	0.0145428015186946	0.0578107709412263	0.545669172681718
CDKN3	chr14:54426787:C:T	IAV	CD8T	0.0200776206101311	0.0581168437078449	0.514116256124083
CDKN3	chr14:54426787:C:T	IAV	monocyte	-0.0162031027547604	0.0670375750578129	0.545016048910759
CDKN3	chr14:54426787:C:T	IAV	B	0.00194710306222684	0.0566571541650006	0.61576803149586
CDKN3	chr14:54426787:C:T	IAV	CD4T	0.022285216250161	0.0766339148864697	0.535189379207078
CDKN3	chr14:54426787:C:T	LPS	NK	0.0209341459701548	0.0657285986976098	0.519953428767869
CDKN3	chr14:54426787:C:T	LPS	CD8T	0.0150035168541235	0.0606569630768395	0.543382644783843
CDKN3	chr14:54426787:C:T	LPS	monocyte	-0.0258662868444566	0.08309368765812	0.512702781064925
CDKN3	chr14:54426787:C:T	LPS	B	-0.0001365585218011	0.0646334145690038	0.6203946294311
CDKN3	chr14:54426787:C:T	LPS	CD4T	0.0135594704613217	0.078328307055802	0.566843334247845
CDKN3	chr14:54426787:C:T	Tcruzi	NK	0.0158815249537506	0.0639367515285672	0.5456504981253
CDKN3	chr14:54426787:C:T	Tcruzi	CD8T	0.01865386064574	0.068646871753101	0.539357721117987
CDKN3	chr14:54426787:C:T	Tcruzi	monocyte	-0.0351202598309727	0.0881435282724997	0.488571940789586
CDKN3	chr14:54426787:C:T	Tcruzi	B	-0.00852414045870021	0.0631775190108067	0.585338931260463
CDKN3	chr14:54426787:C:T	Tcruzi	CD4T	0.00492929600550653	0.0773398489247761	0.600120656112036
CDKN3	chr14:54465517:C:G	NI	NK	-0.0180080744440973	0.0540883608294982	0.527851721386153
CDKN3	chr14:54465517:C:G	NI	CD8T	-0.00924063290255967	0.0554874731110646	0.584575493990085
CDKN3	chr14:54465517:C:G	NI	monocyte	0.0123773122920435	0.0622482015119301	0.537711368618087
CDKN3	chr14:54465517:C:G	NI	B	0.0397895601285911	0.0725322060995734	0.437366470882989
CDKN3	chr14:54465517:C:G	NI	CD4T	0.0101946484010626	0.0663176353933814	0.572326014409684
CDKN3	chr14:54465517:C:G	IAV	NK	-0.0121858827294869	0.047688292492791	0.553082139435405
CDKN3	chr14:54465517:C:G	IAV	CD8T	-0.00943953121203333	0.0437555336805484	0.567109121423525
CDKN3	chr14:54465517:C:G	IAV	monocyte	0.00535486376866035	0.0521886531321635	0.585375268432021
CDKN3	chr14:54465517:C:G	IAV	B	0.0195466188115209	0.051581409292903	0.502030920382396
CDKN3	chr14:54465517:C:G	IAV	CD4T	0.00644052274122579	0.0562723965628691	0.591259183729891
CDKN3	chr14:54465517:C:G	LPS	NK	-0.0187250994321887	0.0550748704661192	0.522155012740081
CDKN3	chr14:54465517:C:G	LPS	CD8T	0.00174770346043322	0.047119197060914	0.61428003733706
CDKN3	chr14:54465517:C:G	LPS	monocyte	0.0235597079473842	0.0658747541552342	0.497986158677295
CDKN3	chr14:54465517:C:G	LPS	B	0.0274530136842423	0.0612308363299325	0.474228495586114
CDKN3	chr14:54465517:C:G	LPS	CD4T	0.00961856482854219	0.0618296553628804	0.574566749930739
CDKN3	chr14:54465517:C:G	Tcruzi	NK	-0.0183989819846156	0.0560737979045202	0.528052391333282
CDKN3	chr14:54465517:C:G	Tcruzi	CD8T	-0.00910093020442424	0.0536856825980044	0.582357338737528
CDKN3	chr14:54465517:C:G	Tcruzi	monocyte	0.0304051538415586	0.0686158586150406	0.474785668077681
CDKN3	chr14:54465517:C:G	Tcruzi	B	0.0311683648501542	0.0625326232249263	0.457722229457184
CDKN3	chr14:54465517:C:G	Tcruzi	CD4T	0.00853097682412517	0.0621374063302482	0.583228110490846
CDKN3	chr14:54492372:T:G	NI	NK	0.0256728108419662	0.0656046573044482	0.340646318378237
CDKN3	chr14:54492372:T:G	NI	CD8T	0.00664559087972012	0.0682588994832663	0.46236955928055
CDKN3	chr14:54492372:T:G	NI	monocyte	0.218990238945779	0.0794694883651266	0.00259417601248643
CDKN3	chr14:54492372:T:G	NI	B	0.0174112476427679	0.0713469560122895	0.403032350816308
CDKN3	chr14:54492372:T:G	NI	CD4T	-0.104498486261129	0.0861190884884868	0.108417319201959
CDKN3	chr14:54492372:T:G	IAV	NK	0.060850123455672	0.0631243469216584	0.16182588548591
CDKN3	chr14:54492372:T:G	IAV	CD8T	0.0275896011397806	0.0579611797822957	0.31456282193599
CDKN3	chr14:54492372:T:G	IAV	monocyte	0.239827832593908	0.0859496533342142	0.00150878276581392
CDKN3	chr14:54492372:T:G	IAV	B	0.00956830293860476	0.0662950937424858	0.4357618233169
CDKN3	chr14:54492372:T:G	IAV	CD4T	-0.0289868221299958	0.0717643925784039	0.34513244883729
CDKN3	chr14:54492372:T:G	LPS	NK	0.0934201119577352	0.0709619725270938	0.0829108200785305
CDKN3	chr14:54492372:T:G	LPS	CD8T	0.0037071179356677	0.0621530647021581	0.470584976894758
CDKN3	chr14:54492372:T:G	LPS	monocyte	0.221374798803213	0.082754929401106	0.00308219338444628
CDKN3	chr14:54492372:T:G	LPS	B	0.0126296404340946	0.0709910663636214	0.425093201212608
CDKN3	chr14:54492372:T:G	LPS	CD4T	-0.0455448003209457	0.0758787719283394	0.275827154118316
CDKN3	chr14:54492372:T:G	Tcruzi	NK	0.0359805927850333	0.0686883190869622	0.294018230226421
CDKN3	chr14:54492372:T:G	Tcruzi	CD8T	0.0289246273097765	0.0680757473907453	0.340072518350833
CDKN3	chr14:54492372:T:G	Tcruzi	monocyte	0.18337058499835	0.0755125740847529	0.00731947789421755
CDKN3	chr14:54492372:T:G	Tcruzi	B	-0.00716630219420405	0.0691810574680682	0.468160496435128
CDKN3	chr14:54492372:T:G	Tcruzi	CD4T	-0.106704774279099	0.0836473960343372	0.0953044567876091
CDKN3	chr14:54497843:C:G	NI	NK	-0.0336522739079132	0.0663923159843985	0.341817263108078
CDKN3	chr14:54497843:C:G	NI	CD8T	0.0118087873322646	0.0659485631442932	0.463787996698685
CDKN3	chr14:54497843:C:G	NI	monocyte	-0.162248910601867	0.101620721106053	0.0658046526340351
CDKN3	chr14:54497843:C:G	NI	B	-0.000182953375314501	0.0678052580846383	0.519567980676503
CDKN3	chr14:54497843:C:G	NI	CD4T	-0.0148590468626877	0.0801969095931344	0.461175629281103
CDKN3	chr14:54497843:C:G	IAV	NK	-0.0175020428739096	0.0591133271494148	0.415203475264571
CDKN3	chr14:54497843:C:G	IAV	CD8T	0.0255539487053635	0.0577609105626909	0.371433664892953
CDKN3	chr14:54497843:C:G	IAV	monocyte	-0.108892618697958	0.0790585748249612	0.0981708827779578
CDKN3	chr14:54497843:C:G	IAV	B	0.0126585856928279	0.0626109276280276	0.463776326979829
CDKN3	chr14:54497843:C:G	IAV	CD4T	0.0249095806214303	0.0704495312815194	0.401598739006616
CDKN3	chr14:54497843:C:G	LPS	NK	-0.00516749560412387	0.0611502581020174	0.48791128717081
CDKN3	chr14:54497843:C:G	LPS	CD8T	0.00829928879568002	0.0586916652547025	0.477467363884281
CDKN3	chr14:54497843:C:G	LPS	monocyte	-0.136350609906045	0.0933533325340094	0.0860624968000929
CDKN3	chr14:54497843:C:G	LPS	B	0.00140558044523069	0.0673883406271753	0.526165116401404
CDKN3	chr14:54497843:C:G	LPS	CD4T	0.0347521611190738	0.0771823553618019	0.366968496476728
CDKN3	chr14:54497843:C:G	Tcruzi	NK	-0.00659742635466826	0.0641745117884089	0.482287140377862
CDKN3	chr14:54497843:C:G	Tcruzi	CD8T	0.0345643067495832	0.0692312372051379	0.350442352527587
CDKN3	chr14:54497843:C:G	Tcruzi	monocyte	-0.152731762782504	0.0979607945941119	0.0758527214529394
CDKN3	chr14:54497843:C:G	Tcruzi	B	0.0113865145771144	0.066115361140487	0.474255478604847
CDKN3	chr14:54497843:C:G	Tcruzi	CD4T	0.0388969575970427	0.0785607195760757	0.350875525021985
CDKN3	chr14:54500327:C:G	NI	NK	0.0292340020948408	0.0589270167017766	0.459545530132505
CDKN3	chr14:54500327:C:G	NI	CD8T	0.0352069767939818	0.067517164333666	0.452064673148451
CDKN3	chr14:54500327:C:G	NI	monocyte	0.022945693646878	0.0693082043015439	0.495882496110787
CDKN3	chr14:54500327:C:G	NI	B	0.0182845520710508	0.0582803068710124	0.523252443423893
CDKN3	chr14:54500327:C:G	NI	CD4T	0.0270119267791333	0.0740695283104228	0.498131587545238
CDKN3	chr14:54500327:C:G	IAV	NK	0.0266757645196184	0.0545190466082621	0.461535287636438
CDKN3	chr14:54500327:C:G	IAV	CD8T	0.0255975567967207	0.0512140880413838	0.457453440613668
CDKN3	chr14:54500327:C:G	IAV	monocyte	0.0243577301679969	0.0612365743470303	0.496095124280244
CDKN3	chr14:54500327:C:G	IAV	B	0.0233766253446314	0.0549313210540675	0.485676110229272
CDKN3	chr14:54500327:C:G	IAV	CD4T	0.0210914053293424	0.0623475605401148	0.513351171223753
CDKN3	chr14:54500327:C:G	LPS	NK	0.0242762204364644	0.0557017389330991	0.476910689630059
CDKN3	chr14:54500327:C:G	LPS	CD8T	0.0328403364494662	0.0608593094303166	0.439033238568967
CDKN3	chr14:54500327:C:G	LPS	monocyte	0.017016581167318	0.0674743038726654	0.530060687219091
CDKN3	chr14:54500327:C:G	LPS	B	0.0198191714342675	0.0587073740039614	0.511379902479997
CDKN3	chr14:54500327:C:G	LPS	CD4T	0.0260080916451824	0.0693243520658561	0.498681681776794
CDKN3	chr14:54500327:C:G	Tcruzi	NK	0.0317889425584128	0.0621718704844879	0.451402563528985
CDKN3	chr14:54500327:C:G	Tcruzi	CD8T	0.0330167102799454	0.0643607213967237	0.453340381116422
CDKN3	chr14:54500327:C:G	Tcruzi	monocyte	0.0242458593399739	0.0678304324031185	0.505297152783939
CDKN3	chr14:54500327:C:G	Tcruzi	B	0.0165834152795199	0.0551571104103474	0.525168762728481
CDKN3	chr14:54500327:C:G	Tcruzi	CD4T	0.0321133955200327	0.0727906159718677	0.479899692175997
CDR2	chr16:22245956:G:A	NI	NK	-0.0247621561488196	0.0377088490380001	0.244763113863624
CDR2	chr16:22245956:G:A	NI	CD8T	-0.0576389962437953	0.0355094402988325	0.0543489917024899
CDR2	chr16:22245956:G:A	NI	monocyte	-0.0090802715013308	0.045406495923205	0.421007733556729
CDR2	chr16:22245956:G:A	NI	B	-0.0234704146996431	0.0409810638063484	0.279589189663231
CDR2	chr16:22245956:G:A	NI	CD4T	-0.11248646453846	0.0482280543105928	0.0142912358726959
CDR2	chr16:22245956:G:A	IAV	NK	-0.0291687259341988	0.0360544245254101	0.200822159443502
CDR2	chr16:22245956:G:A	IAV	CD8T	-0.0448191795601263	0.0342948909000975	0.083540495929513
CDR2	chr16:22245956:G:A	IAV	monocyte	0.0265471699350432	0.0453735287322157	0.297993200327111
CDR2	chr16:22245956:G:A	IAV	B	-0.0145818853050149	0.03671143888658	0.337691454672144
CDR2	chr16:22245956:G:A	IAV	CD4T	-0.0858017469288544	0.0390317212755456	0.0184201409815034
CDR2	chr16:22245956:G:A	LPS	NK	-0.039739774294072	0.0385866991556025	0.144194701481582
CDR2	chr16:22245956:G:A	LPS	CD8T	-0.0269714189770028	0.0340996612565087	0.202152664461193
CDR2	chr16:22245956:G:A	LPS	monocyte	0.00783556974416431	0.0485147492737501	0.452198359588015
CDR2	chr16:22245956:G:A	LPS	B	0.00788028549335828	0.0451001950393405	0.47041514021799
CDR2	chr16:22245956:G:A	LPS	CD4T	-0.110748831366343	0.0460080843448832	0.0139511715470063
CDR2	chr16:22245956:G:A	Tcruzi	NK	-0.0447980999632729	0.0408548048718483	0.127053522036262
CDR2	chr16:22245956:G:A	Tcruzi	CD8T	-0.0414770754477206	0.0348011138524605	0.117470663799568
CDR2	chr16:22245956:G:A	Tcruzi	monocyte	-0.0103405396887545	0.0455071702891328	0.412933101112941
CDR2	chr16:22245956:G:A	Tcruzi	B	-0.0214152957280049	0.0394866537383767	0.28857828027467
CDR2	chr16:22245956:G:A	Tcruzi	CD4T	-0.10196035870192	0.0449427368370534	0.0163800438271503
CDR2	chr16:22256139:C:T	NI	NK	-0.0366416939029091	0.0571173067075673	0.351468400743875
CDR2	chr16:22256139:C:T	NI	CD8T	-0.0472570703668366	0.0611521373425171	0.313256148945663
CDR2	chr16:22256139:C:T	NI	monocyte	0.000550810499826256	0.0693830143805285	0.558474541281025
CDR2	chr16:22256139:C:T	NI	B	-0.04327441175492	0.0651517353069363	0.344721334970221
CDR2	chr16:22256139:C:T	NI	CD4T	-0.0596517471635125	0.0755196957697037	0.30245985992125
CDR2	chr16:22256139:C:T	IAV	NK	-0.0374244276385851	0.0551049084633337	0.337494523011282
CDR2	chr16:22256139:C:T	IAV	CD8T	-0.0465596859473744	0.0570382727054348	0.286366298115202
CDR2	chr16:22256139:C:T	IAV	monocyte	-0.0113984651876745	0.0573799604614846	0.509920213270076
CDR2	chr16:22256139:C:T	IAV	B	-0.0468622980711399	0.0628209063867858	0.311635402660406
CDR2	chr16:22256139:C:T	IAV	CD4T	-0.0617737503455752	0.0696126135843418	0.27633663042837
CDR2	chr16:22256139:C:T	LPS	NK	-0.0460374837833659	0.0619921319247472	0.311299772163277
CDR2	chr16:22256139:C:T	LPS	CD8T	-0.0490794646039292	0.0588860395115227	0.285142084861606
CDR2	chr16:22256139:C:T	LPS	monocyte	-0.0100345182276339	0.0687593073055631	0.516263569333307
CDR2	chr16:22256139:C:T	LPS	B	-0.0464531355965925	0.0663583050629082	0.327505517156488
CDR2	chr16:22256139:C:T	LPS	CD4T	-0.0788066608616533	0.0840159149748974	0.253236554382753
CDR2	chr16:22256139:C:T	Tcruzi	NK	-0.0395132535161865	0.0599450365067774	0.343887358463803
CDR2	chr16:22256139:C:T	Tcruzi	CD8T	-0.0475208046676574	0.0600496747993782	0.305684264930265
CDR2	chr16:22256139:C:T	Tcruzi	monocyte	-0.00692927841239046	0.0659153927194839	0.535230455914933
CDR2	chr16:22256139:C:T	Tcruzi	B	-0.0422455733130267	0.0627324631787864	0.339809026759473
CDR2	chr16:22256139:C:T	Tcruzi	CD4T	-0.0716140110465557	0.0795799228879321	0.270438649411749
CDR2	chr16:22270683:C:T	NI	NK	0.146666855702674	0.130981663575751	0.136777728250164
CDR2	chr16:22270683:C:T	NI	CD8T	0.171891387115352	0.137908055734134	0.121859096902835
CDR2	chr16:22270683:C:T	NI	monocyte	0.0880654393821384	0.130733693214088	0.276814886248498
CDR2	chr16:22270683:C:T	NI	B	0.0679384652486243	0.112601846789246	0.295763053531871
CDR2	chr16:22270683:C:T	NI	CD4T	0.171627934834091	0.146293357261348	0.141140745317797
CDR2	chr16:22270683:C:T	IAV	NK	0.135332485733463	0.122349608662639	0.138340216667139
CDR2	chr16:22270683:C:T	IAV	CD8T	0.120035117293952	0.106214245373308	0.137785593245868
CDR2	chr16:22270683:C:T	IAV	monocyte	0.0876736633081149	0.117548945034362	0.257294174133981
CDR2	chr16:22270683:C:T	IAV	B	0.0896042860686058	0.106509456253549	0.219961095434007
CDR2	chr16:22270683:C:T	IAV	CD4T	0.156135084724796	0.12959301179491	0.134418267852632
CDR2	chr16:22270683:C:T	LPS	NK	0.13963279777646	0.125602072105212	0.141028746672049
CDR2	chr16:22270683:C:T	LPS	CD8T	0.126056611822842	0.10968030316368	0.142138066974904
CDR2	chr16:22270683:C:T	LPS	monocyte	0.079263346074071	0.130841582484475	0.301850787328417
CDR2	chr16:22270683:C:T	LPS	B	0.086933694023975	0.114053690775996	0.247076029328184
CDR2	chr16:22270683:C:T	LPS	CD4T	0.162764972347655	0.136784504672842	0.139263612974014
CDR2	chr16:22270683:C:T	Tcruzi	NK	0.152035074293859	0.135332796360283	0.135047083031078
CDR2	chr16:22270683:C:T	Tcruzi	CD8T	0.165827091819773	0.13343543378116	0.121311345446883
CDR2	chr16:22270683:C:T	Tcruzi	monocyte	0.0872704030837305	0.12845499916419	0.279979588029478
CDR2	chr16:22270683:C:T	Tcruzi	B	0.0862414144329526	0.110762015898244	0.241957145980132
CDR2	chr16:22270683:C:T	Tcruzi	CD4T	0.187299476501156	0.152129571885577	0.126107638609849
CDR2	chr16:22281806:A:G	NI	NK	0.0361661607743967	0.0713883977364761	0.436306821503433
CDR2	chr16:22281806:A:G	NI	CD8T	0.0420167047968129	0.0768139669128753	0.425786556847127
CDR2	chr16:22281806:A:G	NI	monocyte	0.0381081312285702	0.0904266333524877	0.449735422778069
CDR2	chr16:22281806:A:G	NI	B	0.0126521481101675	0.0674219804189166	0.543778557419208
CDR2	chr16:22281806:A:G	NI	CD4T	0.0481679937591075	0.0921599239068869	0.4277154223474
CDR2	chr16:22281806:A:G	IAV	NK	0.0223685513661317	0.059008373159126	0.481455145215182
CDR2	chr16:22281806:A:G	IAV	CD8T	0.030090020359529	0.0590146605446708	0.435999447878977
CDR2	chr16:22281806:A:G	IAV	monocyte	0.0299442820959424	0.0748926380122667	0.478001335001311
CDR2	chr16:22281806:A:G	IAV	B	0.0137039692402254	0.0586203427235613	0.530790473742122
CDR2	chr16:22281806:A:G	IAV	CD4T	0.0436984680099853	0.080034238711264	0.426153452635466
CDR2	chr16:22281806:A:G	LPS	NK	0.0242241394481018	0.0638238602601408	0.477554243359366
CDR2	chr16:22281806:A:G	LPS	CD8T	0.0389933469922597	0.0696899197368944	0.415082610687883
CDR2	chr16:22281806:A:G	LPS	monocyte	0.0158292823608608	0.0846282765380483	0.529408173753221
CDR2	chr16:22281806:A:G	LPS	B	0.0132622205078928	0.0673007676244928	0.5371595790998
CDR2	chr16:22281806:A:G	LPS	CD4T	0.0442289558488194	0.0852505273069713	0.433257067109926
CDR2	chr16:22281806:A:G	Tcruzi	NK	0.0302954197189586	0.0682146910634726	0.458787581225171
CDR2	chr16:22281806:A:G	Tcruzi	CD8T	0.0446355444297483	0.0777151048806651	0.412581121221692
CDR2	chr16:22281806:A:G	Tcruzi	monocyte	0.036780923042985	0.0880379129027053	0.467372071655152
CDR2	chr16:22281806:A:G	Tcruzi	B	0.0113186463998012	0.0642197986053317	0.545296886505383
CDR2	chr16:22281806:A:G	Tcruzi	CD4T	0.0422028606495887	0.0850083360934792	0.442732770473767
CDR2	chr16:22306136:T:C	NI	NK	-0.092330248153189	0.0919003999163803	0.154380798659847
CDR2	chr16:22306136:T:C	NI	CD8T	-0.230513357092567	0.0800672704311593	0.00279105312146444
CDR2	chr16:22306136:T:C	NI	monocyte	0.130204818587667	0.105472199632988	0.10642765875149
CDR2	chr16:22306136:T:C	NI	B	0.0306829325587903	0.104162366441628	0.394778687109652
CDR2	chr16:22306136:T:C	NI	CD4T	-0.586909330124997	0.101285862637919	1.02640895782713e-10
CDR2	chr16:22306136:T:C	IAV	NK	-0.0623054106336179	0.0893239067839007	0.236131660360378
CDR2	chr16:22306136:T:C	IAV	CD8T	-0.145581088499485	0.0803279810443148	0.034144733837569
CDR2	chr16:22306136:T:C	IAV	monocyte	0.0897396382990556	0.0986173336934431	0.179163789192053
CDR2	chr16:22306136:T:C	IAV	B	-0.142985790683512	0.0935559722704434	0.056516805549773
CDR2	chr16:22306136:T:C	IAV	CD4T	-0.453473858706365	0.0831759446494161	4.48307468925435e-09
CDR2	chr16:22306136:T:C	LPS	NK	-0.0893417715099377	0.0930985469902787	0.164986469060482
CDR2	chr16:22306136:T:C	LPS	CD8T	-0.139814122816715	0.0808047851344454	0.0457170639874499
CDR2	chr16:22306136:T:C	LPS	monocyte	0.19992944584507	0.117388890777865	0.0398693845955303
CDR2	chr16:22306136:T:C	LPS	B	-0.0104163713810498	0.100747518931543	0.449048439507943
CDR2	chr16:22306136:T:C	LPS	CD4T	-0.454489750237789	0.0852399725035322	8.54697453922526e-08
CDR2	chr16:22306136:T:C	Tcruzi	NK	-0.124107935230529	0.0976878959867599	0.0984307644029256
CDR2	chr16:22306136:T:C	Tcruzi	CD8T	-0.240018002175223	0.0798104611007495	0.00171570619174743
CDR2	chr16:22306136:T:C	Tcruzi	monocyte	0.0569727944441048	0.106291056491645	0.292363509043032
CDR2	chr16:22306136:T:C	Tcruzi	B	-0.0471196968357621	0.0964728641740987	0.307750036596857
CDR2	chr16:22306136:T:C	Tcruzi	CD4T	-0.539122345042533	0.0976083427306183	1.97749749908382e-09
CDR2	chr16:22317668:T:G	NI	NK	-0.139881405059531	0.0899631875504395	0.0527632411675265
CDR2	chr16:22317668:T:G	NI	CD8T	-0.249742464353644	0.0938748750579476	0.00220453910053364
CDR2	chr16:22317668:T:G	NI	monocyte	-0.134380266090846	0.111984925004328	0.108185109319327
CDR2	chr16:22317668:T:G	NI	B	-0.179444401359228	0.104071219541199	0.031633337864571
CDR2	chr16:22317668:T:G	NI	CD4T	-0.325026719395183	0.11356789528435	0.00145487479531981
CDR2	chr16:22317668:T:G	IAV	NK	-0.129500282834868	0.0850581163789209	0.0555991416536242
CDR2	chr16:22317668:T:G	IAV	CD8T	-0.140138328978108	0.0770174767997117	0.0285456274746256
CDR2	chr16:22317668:T:G	IAV	monocyte	-0.0868261739756164	0.0980653589221258	0.177511547662355
CDR2	chr16:22317668:T:G	IAV	B	-0.132786768074754	0.089056269246633	0.0578639168328214
CDR2	chr16:22317668:T:G	IAV	CD4T	-0.27000956140676	0.0956169565144897	0.00167805573210966
CDR2	chr16:22317668:T:G	LPS	NK	-0.163974569816551	0.0924509886170498	0.029265277791411
CDR2	chr16:22317668:T:G	LPS	CD8T	-0.152829201961789	0.0805802748287149	0.0302362128744745
CDR2	chr16:22317668:T:G	LPS	monocyte	-0.100750804656933	0.115402606839375	0.181954767566179
CDR2	chr16:22317668:T:G	LPS	B	-0.144848937482689	0.0991832498638629	0.06521409610706
CDR2	chr16:22317668:T:G	LPS	CD4T	-0.36789967612723	0.122650840056646	0.000751131687087736
CDR2	chr16:22317668:T:G	Tcruzi	NK	-0.169904986351038	0.0963512107709723	0.0286622216142262
CDR2	chr16:22317668:T:G	Tcruzi	CD8T	-0.197637989625095	0.0855145958566179	0.0104923201521135
CDR2	chr16:22317668:T:G	Tcruzi	monocyte	-0.153599880224653	0.113607364184796	0.0779964449891122
CDR2	chr16:22317668:T:G	Tcruzi	B	-0.157405999469648	0.0975968794117558	0.0438526044248417
CDR2	chr16:22317668:T:G	Tcruzi	CD4T	-0.342340423424654	0.116498166910985	0.00090963300740099
CDR2	chr16:22328435:C:T	NI	NK	-0.0944542448654155	0.128507286200163	0.223877355741806
CDR2	chr16:22328435:C:T	NI	CD8T	-0.492219163558332	0.119477759895522	4.39462324874906e-06
CDR2	chr16:22328435:C:T	NI	monocyte	-0.47164759440432	0.157684364275858	0.000657616512283021
CDR2	chr16:22328435:C:T	NI	B	-0.102797344629564	0.137980149263902	0.22245566203029
CDR2	chr16:22328435:C:T	NI	CD4T	-0.725283479916647	0.145429174245304	1.07603218557628e-08
CDR2	chr16:22328435:C:T	IAV	NK	-0.0398714608419636	0.127545738034714	0.359953292262111
CDR2	chr16:22328435:C:T	IAV	CD8T	-0.191939751092561	0.109514583277619	0.0414375974069462
CDR2	chr16:22328435:C:T	IAV	monocyte	-0.308133278412385	0.138479727817946	0.010108958590982
CDR2	chr16:22328435:C:T	IAV	B	-0.0169849899194126	0.128387797585657	0.431097033910232
CDR2	chr16:22328435:C:T	IAV	CD4T	-0.482594823988488	0.113962002565623	9.11268524228515e-06
CDR2	chr16:22328435:C:T	LPS	NK	-0.111239972126743	0.127940080351752	0.187393940012591
CDR2	chr16:22328435:C:T	LPS	CD8T	-0.276992398396746	0.108383914515995	0.00663796541500195
CDR2	chr16:22328435:C:T	LPS	monocyte	-0.17745769963951	0.158300418282519	0.13010038685355
CDR2	chr16:22328435:C:T	LPS	B	-0.099663989002233	0.137344029365462	0.227994075424836
CDR2	chr16:22328435:C:T	LPS	CD4T	-0.550996876782518	0.121762985529834	2.58718754264642e-06
CDR2	chr16:22328435:C:T	Tcruzi	NK	-0.182138713574835	0.130168019489093	0.0793561309636535
CDR2	chr16:22328435:C:T	Tcruzi	CD8T	-0.386333208498003	0.111343778947097	0.000310866234410012
CDR2	chr16:22328435:C:T	Tcruzi	monocyte	-0.357115243469892	0.149804088689461	0.00736896673376797
CDR2	chr16:22328435:C:T	Tcruzi	B	-0.110751028926201	0.132292541116139	0.196262444427014
CDR2	chr16:22328435:C:T	Tcruzi	CD4T	-0.606574036942869	0.129868904658842	6.76250350606367e-07
CDR2	chr16:22422860:G:A	NI	NK	-0.00688952121957342	0.0459018253653755	0.600260614955104
CDR2	chr16:22422860:G:A	NI	CD8T	-0.0143016227095629	0.0510503315406447	0.561328454445939
CDR2	chr16:22422860:G:A	NI	monocyte	-0.0188623482642645	0.0653185869390004	0.528630131783005
CDR2	chr16:22422860:G:A	NI	B	-0.0129260316746797	0.0524055608791655	0.567804397100541
CDR2	chr16:22422860:G:A	NI	CD4T	-0.0183260576462405	0.0631594447285407	0.547633632132743
CDR2	chr16:22422860:G:A	IAV	NK	0.00123518856630742	0.0427943135684614	0.648294976927247
CDR2	chr16:22422860:G:A	IAV	CD8T	0.00125361701454145	0.0390436040594617	0.647455130967138
CDR2	chr16:22422860:G:A	IAV	monocyte	-0.0118993936114194	0.0526963178177344	0.574377167615592
CDR2	chr16:22422860:G:A	IAV	B	-0.013051989320415	0.0466110644240636	0.558233773638097
CDR2	chr16:22422860:G:A	IAV	CD4T	-0.00260294604538888	0.0505115111990357	0.624688197878829
CDR2	chr16:22422860:G:A	LPS	NK	0.00288732852593816	0.0468380628645134	0.637475073577579
CDR2	chr16:22422860:G:A	LPS	CD8T	-0.0104892920695841	0.0440834278919426	0.568643574503686
CDR2	chr16:22422860:G:A	LPS	monocyte	-0.0197086751890012	0.0659127394279122	0.537411429264648
CDR2	chr16:22422860:G:A	LPS	B	-0.020885080646026	0.0571367581718352	0.525463547773664
CDR2	chr16:22422860:G:A	LPS	CD4T	-0.00403929903461476	0.0553040479282108	0.613732442221898
CDR2	chr16:22422860:G:A	Tcruzi	NK	0.00191856290756233	0.0477322633998884	0.646350788260767
CDR2	chr16:22422860:G:A	Tcruzi	CD8T	-0.00956852546963479	0.0475051991172287	0.582178516084755
CDR2	chr16:22422860:G:A	Tcruzi	monocyte	-0.0166365832233255	0.0621818996968185	0.556433265061506
CDR2	chr16:22422860:G:A	Tcruzi	B	-0.0192623057026866	0.0541398655966305	0.531978777963879
CDR2	chr16:22422860:G:A	Tcruzi	CD4T	-0.0149427750173045	0.0583872026768893	0.566629906600546
CDS2	chr20:5027045:G:A	NI	NK	0.0249815642495991	0.0676245469463022	0.504357494724204
CDS2	chr20:5027045:G:A	NI	CD8T	0.0122222993994083	0.0682304624628216	0.567190799948841
CDS2	chr20:5027045:G:A	NI	monocyte	0.0420147410761734	0.0903353125020115	0.44302152807736
CDS2	chr20:5027045:G:A	NI	B	0.00192232258376932	0.0652159993969179	0.610653565918517
CDS2	chr20:5027045:G:A	NI	CD4T	0.000510204246316674	0.0827650436220074	0.609985369014503
CDS2	chr20:5027045:G:A	IAV	NK	0.0202802126122983	0.0604369472345278	0.516199742745905
CDS2	chr20:5027045:G:A	IAV	CD8T	0.0105450585842147	0.0519740882143281	0.559505787545332
CDS2	chr20:5027045:G:A	IAV	monocyte	0.0345134024442105	0.0730752092390202	0.463509508764487
CDS2	chr20:5027045:G:A	IAV	B	0.00455600528122738	0.0563440121419913	0.595842619867911
CDS2	chr20:5027045:G:A	IAV	CD4T	0.00566952225914794	0.0694735517130696	0.595623452389273
CDS2	chr20:5027045:G:A	LPS	NK	0.0178345402987515	0.0628744916294052	0.529943411618345
CDS2	chr20:5027045:G:A	LPS	CD8T	0.00959905380721384	0.0587448020537243	0.567488053012425
CDS2	chr20:5027045:G:A	LPS	monocyte	0.0346839807873976	0.0849671813653058	0.474649108985928
CDS2	chr20:5027045:G:A	LPS	B	0.000933593973085627	0.0649357208367677	0.610718924571069
CDS2	chr20:5027045:G:A	LPS	CD4T	0.00143580595187562	0.076703517515466	0.609624055234656
CDS2	chr20:5027045:G:A	Tcruzi	NK	0.0200276909551109	0.0653795161971757	0.524835646345121
CDS2	chr20:5027045:G:A	Tcruzi	CD8T	0.0126941825697326	0.0657691100780112	0.561572091814961
CDS2	chr20:5027045:G:A	Tcruzi	monocyte	0.0434356548281246	0.0895459344781669	0.452483434951766
CDS2	chr20:5027045:G:A	Tcruzi	B	0.00256352005290017	0.0617302296717277	0.605405009051136
CDS2	chr20:5027045:G:A	Tcruzi	CD4T	0.00416871041196724	0.0773825440235126	0.602197143538414
CDS2	chr20:5035841:T:C	NI	NK	-0.0297356040280765	0.0635285607010118	0.468592532487138
CDS2	chr20:5035841:T:C	NI	CD8T	-0.0162543723747298	0.0609393667120036	0.538779347580259
CDS2	chr20:5035841:T:C	NI	monocyte	-0.0278146138944333	0.0722667348814831	0.474971795447226
CDS2	chr20:5035841:T:C	NI	B	-0.00905035222442246	0.0587170748478367	0.573174108405461
CDS2	chr20:5035841:T:C	NI	CD4T	-3.71907494894731e-05	0.0731822619986133	0.609770417667012
CDS2	chr20:5035841:T:C	IAV	NK	-0.0322982983926741	0.0635450156051157	0.45006789477989
CDS2	chr20:5035841:T:C	IAV	CD8T	-0.0197008801932925	0.0507851987676555	0.498368891741066
CDS2	chr20:5035841:T:C	IAV	monocyte	-0.0258519884978099	0.059367586337037	0.481252685071727
CDS2	chr20:5035841:T:C	IAV	B	-0.00893144639037706	0.051252177930091	0.566447359470546
CDS2	chr20:5035841:T:C	IAV	CD4T	-0.0159996807600836	0.0627248852219614	0.544145899757656
CDS2	chr20:5035841:T:C	LPS	NK	-0.0308727939496121	0.0644367071374518	0.459142413365616
CDS2	chr20:5035841:T:C	LPS	CD8T	-0.0169491426883267	0.0541154311414657	0.51874289977891
CDS2	chr20:5035841:T:C	LPS	monocyte	-0.0434379994791201	0.0831670350531837	0.429397244899902
CDS2	chr20:5035841:T:C	LPS	B	-0.016529795573356	0.0601870245862256	0.532600272261685
CDS2	chr20:5035841:T:C	LPS	CD4T	-0.00733908608348226	0.0670071573070974	0.580842189312079
CDS2	chr20:5035841:T:C	Tcruzi	NK	-0.0354825625869573	0.0704623477617593	0.451002986890976
CDS2	chr20:5035841:T:C	Tcruzi	CD8T	-0.0163274621800361	0.0588135061098825	0.534102585154314
CDS2	chr20:5035841:T:C	Tcruzi	monocyte	-0.0248419598418801	0.068498455389311	0.499903369245622
CDS2	chr20:5035841:T:C	Tcruzi	B	-0.005952272121491	0.05560514961148	0.584322328959655
CDS2	chr20:5035841:T:C	Tcruzi	CD4T	-0.00332133860082593	0.0681824758799469	0.601780224952992
CDS2	chr20:5042522:A:G	NI	NK	0.0227680965234356	0.0348007453597626	0.41297513429159
CDS2	chr20:5042522:A:G	NI	CD8T	0.0311568763894854	0.0403074654320768	0.376057208576454
CDS2	chr20:5042522:A:G	NI	monocyte	0.0358807507531296	0.0472025411128829	0.336881241706587
CDS2	chr20:5042522:A:G	NI	B	0.0163600787523747	0.0345169636176373	0.473810414201125
CDS2	chr20:5042522:A:G	NI	CD4T	0.0389685519312677	0.0496854800356774	0.364547807786624
CDS2	chr20:5042522:A:G	IAV	NK	0.0135805179550288	0.0290941203076166	0.472336584284629
CDS2	chr20:5042522:A:G	IAV	CD8T	0.0198758742573724	0.0299360722274407	0.408287863203347
CDS2	chr20:5042522:A:G	IAV	monocyte	0.00887391099184697	0.0294988528830092	0.530645516845683
CDS2	chr20:5042522:A:G	IAV	B	0.014827734443215	0.0306065490896494	0.470414753722573
CDS2	chr20:5042522:A:G	IAV	CD4T	0.0289732805484701	0.0393847187554013	0.38959818389346
CDS2	chr20:5042522:A:G	LPS	NK	0.0188300443588389	0.0328470094752369	0.435619952926213
CDS2	chr20:5042522:A:G	LPS	CD8T	0.0244668836635042	0.0339276117729082	0.387819027692537
CDS2	chr20:5042522:A:G	LPS	monocyte	0.0159839698167753	0.0381243694352436	0.483477249450728
CDS2	chr20:5042522:A:G	LPS	B	0.0128510439654767	0.0332733582803824	0.495774380661219
CDS2	chr20:5042522:A:G	LPS	CD4T	0.0377679286817073	0.0466082494803066	0.361592494421083
CDS2	chr20:5042522:A:G	Tcruzi	NK	0.0225746846418019	0.0353941005060224	0.415399527787409
CDS2	chr20:5042522:A:G	Tcruzi	CD8T	0.0309993764020438	0.0393406359183384	0.3678418481415
CDS2	chr20:5042522:A:G	Tcruzi	monocyte	0.0243176967410109	0.0403020199710814	0.428036150702058
CDS2	chr20:5042522:A:G	Tcruzi	B	0.0183406785788048	0.0337275577899847	0.448828888615458
CDS2	chr20:5042522:A:G	Tcruzi	CD4T	0.043423570541504	0.0511400528266818	0.347452499291966
CDS2	chr20:5079537:G:C	NI	NK	-0.00756600367448752	0.0481026056652374	0.600041030418617
CDS2	chr20:5079537:G:C	NI	CD8T	-0.0179784430794679	0.059004621537294	0.555173871471599
CDS2	chr20:5079537:G:C	NI	monocyte	0.0104897568857383	0.0617800983103498	0.568583325941943
CDS2	chr20:5079537:G:C	NI	B	0.00197335465061052	0.0522271500416439	0.638489986228608
CDS2	chr20:5079537:G:C	NI	CD4T	-0.0169514424601987	0.0689727712902221	0.563889093785329
CDS2	chr20:5079537:G:C	IAV	NK	-5.34288183312933e-05	0.0438864042387207	0.643192369663925
CDS2	chr20:5079537:G:C	IAV	CD8T	-0.00962325041305429	0.0427943124602282	0.579601886173175
CDS2	chr20:5079537:G:C	IAV	monocyte	0.018852838879847	0.0550221462540536	0.539786036149762
CDS2	chr20:5079537:G:C	IAV	B	0.00397923652123614	0.0454490779369881	0.623850396677438
CDS2	chr20:5079537:G:C	IAV	CD4T	-0.00621232093131114	0.0554507236070259	0.612753980371409
CDS2	chr20:5079537:G:C	LPS	NK	-0.00310491387961607	0.047659298614669	0.621541958169086
CDS2	chr20:5079537:G:C	LPS	CD8T	-0.0105791080822146	0.0483137882522165	0.577059903234211
CDS2	chr20:5079537:G:C	LPS	monocyte	0.0108628223674684	0.0612131524751662	0.577189646197449
CDS2	chr20:5079537:G:C	LPS	B	0.00442804562297434	0.0521654598503989	0.619530814071456
CDS2	chr20:5079537:G:C	LPS	CD4T	-0.00486044416400596	0.0607477632129434	0.616893256746089
CDS2	chr20:5079537:G:C	Tcruzi	NK	-0.00373067843872473	0.0488789824928854	0.620270838907598
CDS2	chr20:5079537:G:C	Tcruzi	CD8T	-0.0208723866096555	0.0597757867286891	0.537720688277612
CDS2	chr20:5079537:G:C	Tcruzi	monocyte	0.0053074123927021	0.0583939959578516	0.610751795977292
CDS2	chr20:5079537:G:C	Tcruzi	B	0.00198946739561437	0.049475252448558	0.635963873263901
CDS2	chr20:5079537:G:C	Tcruzi	CD4T	-0.0103221249271208	0.0624973474828459	0.595222859846483
CDS2	chr20:5082687:G:A	NI	NK	0.001956741839612	0.0488162989812172	0.64266451281765
CDS2	chr20:5082687:G:A	NI	CD8T	0.00244789024560975	0.0557645781916583	0.642357864038537
CDS2	chr20:5082687:G:A	NI	monocyte	-0.0124132968903945	0.0661384570313797	0.568101264573293
CDS2	chr20:5082687:G:A	NI	B	-0.00471644624493201	0.054258869396576	0.62614323746104
CDS2	chr20:5082687:G:A	NI	CD4T	0.00549664945393849	0.0695466784059311	0.620845037348054
CDS2	chr20:5082687:G:A	IAV	NK	0.00171622450557152	0.0453172613880611	0.643483894582073
CDS2	chr20:5082687:G:A	IAV	CD8T	-0.00165730742007533	0.0419895718223368	0.640196392543895
CDS2	chr20:5082687:G:A	IAV	monocyte	-0.00608762487193572	0.0517489957509997	0.616114269610407
CDS2	chr20:5082687:G:A	IAV	B	0.000427194498484856	0.0468132792046128	0.651143970173095
CDS2	chr20:5082687:G:A	IAV	CD4T	-0.0107641798965475	0.0603976668321736	0.601763672050481
CDS2	chr20:5082687:G:A	LPS	NK	-0.000547451180445883	0.0490225243455692	0.643321865080246
CDS2	chr20:5082687:G:A	LPS	CD8T	-0.0018801801236897	0.0479626226482466	0.635705870208398
CDS2	chr20:5082687:G:A	LPS	monocyte	0.00367767704263337	0.0654925527581467	0.62492625359176
CDS2	chr20:5082687:G:A	LPS	B	-0.00423695720649112	0.053753235928954	0.62368874488426
CDS2	chr20:5082687:G:A	LPS	CD4T	-0.00158183647548839	0.0632187854269808	0.638808623083097
CDS2	chr20:5082687:G:A	Tcruzi	NK	0.000300566874855225	0.0503225915766928	0.650174546655833
CDS2	chr20:5082687:G:A	Tcruzi	CD8T	-0.000225308791289431	0.0532425756671898	0.647106180076183
CDS2	chr20:5082687:G:A	Tcruzi	monocyte	-0.0100246339617441	0.062610576572668	0.597883248322657
CDS2	chr20:5082687:G:A	Tcruzi	B	-0.00618608482759372	0.0519651105111925	0.615113570340288
CDS2	chr20:5082687:G:A	Tcruzi	CD4T	-0.00495286821214638	0.0645542388818911	0.62768948488843
CDS2	chr20:5087573:C:T	NI	NK	-0.000295440946618125	0.0377603910199206	0.658326705872192
CDS2	chr20:5087573:C:T	NI	CD8T	-0.00303255252835031	0.0413337055838972	0.641889783001041
CDS2	chr20:5087573:C:T	NI	monocyte	-0.0200694944472424	0.0526735827436941	0.5130334596509
CDS2	chr20:5087573:C:T	NI	B	-0.0102971181622173	0.0434755767618026	0.59523720534938
CDS2	chr20:5087573:C:T	NI	CD4T	-0.0082725917898425	0.0515667041230028	0.607054951406748
CDS2	chr20:5087573:C:T	IAV	NK	-0.00625003830950171	0.0354457538106104	0.613364623728148
CDS2	chr20:5087573:C:T	IAV	CD8T	-0.00215474844996058	0.0320722236363997	0.643383052031096
CDS2	chr20:5087573:C:T	IAV	monocyte	-0.01379806014291	0.039455216675361	0.554433102525922
CDS2	chr20:5087573:C:T	IAV	B	-0.00700854011099141	0.0367359154452833	0.608015854900489
CDS2	chr20:5087573:C:T	IAV	CD4T	-0.00306219484109928	0.0421057330786851	0.642924189579543
CDS2	chr20:5087573:C:T	LPS	NK	-0.00487471014821268	0.0379702664546355	0.621519005199768
CDS2	chr20:5087573:C:T	LPS	CD8T	-0.00592024428814874	0.0368226077227302	0.613398322731624
CDS2	chr20:5087573:C:T	LPS	monocyte	-0.0212143354911548	0.0524358323937483	0.519987293157552
CDS2	chr20:5087573:C:T	LPS	B	-0.000524957961723409	0.0411048459571381	0.650593348432771
CDS2	chr20:5087573:C:T	LPS	CD4T	0.00809369756791059	0.0495022675982409	0.622343930746339
CDS2	chr20:5087573:C:T	Tcruzi	NK	-0.0034398661063925	0.0387635787194925	0.635166109155894
CDS2	chr20:5087573:C:T	Tcruzi	CD8T	-0.00168430469953507	0.0397235256751018	0.647940891492737
CDS2	chr20:5087573:C:T	Tcruzi	monocyte	-0.0226193890142822	0.0521717761727861	0.519053582181432
CDS2	chr20:5087573:C:T	Tcruzi	B	-0.0043463568251421	0.0392761245809021	0.627398109253648
CDS2	chr20:5087573:C:T	Tcruzi	CD4T	-0.00589705315562589	0.0473839172763098	0.627347864481989
CDS2	chr20:5136687:G:A	NI	NK	0.0418072453156369	0.0866800854601189	0.373336966564008
CDS2	chr20:5136687:G:A	NI	CD8T	-0.0109679720565715	0.0929945943449734	0.53042955588159
CDS2	chr20:5136687:G:A	NI	monocyte	0.137417816249532	0.135151553902489	0.181450564314693
CDS2	chr20:5136687:G:A	NI	B	0.0874310062288642	0.109378158540299	0.256134065900439
CDS2	chr20:5136687:G:A	NI	CD4T	-0.0174014720773121	0.111899429889698	0.512311759708311
CDS2	chr20:5136687:G:A	IAV	NK	0.0409235825065342	0.0814106501676884	0.364306279771655
CDS2	chr20:5136687:G:A	IAV	CD8T	0.00588502632692445	0.0711066670520081	0.505144464674065
CDS2	chr20:5136687:G:A	IAV	monocyte	0.115692253860143	0.111599355095185	0.18495551026396
CDS2	chr20:5136687:G:A	IAV	B	0.0811243530227422	0.0995370086398339	0.246689426700153
CDS2	chr20:5136687:G:A	IAV	CD4T	0.0141097343072039	0.0907444710216121	0.482222512937324
CDS2	chr20:5136687:G:A	LPS	NK	0.0331261857213118	0.0840829284169134	0.399112142498495
CDS2	chr20:5136687:G:A	LPS	CD8T	0.000417743955956232	0.0797318439282949	0.527837850900053
CDS2	chr20:5136687:G:A	LPS	monocyte	0.168171297232591	0.156310579623528	0.159067068816406
CDS2	chr20:5136687:G:A	LPS	B	0.0849454728232298	0.106534914228552	0.25578966099246
CDS2	chr20:5136687:G:A	LPS	CD4T	0.0142990461617529	0.0977568976453018	0.484694057816777
CDS2	chr20:5136687:G:A	Tcruzi	NK	0.0169682659055343	0.084261098488938	0.46387758843419
CDS2	chr20:5136687:G:A	Tcruzi	CD8T	0.0044173732839859	0.0853463596112222	0.516640618494825
CDS2	chr20:5136687:G:A	Tcruzi	monocyte	0.147049327903945	0.139796952170715	0.175870409424664
CDS2	chr20:5136687:G:A	Tcruzi	B	0.0930823218150321	0.109514712838273	0.235863103674954
CDS2	chr20:5136687:G:A	Tcruzi	CD4T	0.00877225128472418	0.0992840818511318	0.506413967034075
CDS2	chr20:5142339:C:T	NI	NK	-0.00783495182670562	0.0594683856197326	0.548263203746413
CDS2	chr20:5142339:C:T	NI	CD8T	0.00552437463490307	0.0700566752396388	0.60076087128931
CDS2	chr20:5142339:C:T	NI	monocyte	-0.0809979231624067	0.107285413164676	0.297521842068714
CDS2	chr20:5142339:C:T	NI	B	-0.0459098602264172	0.0788773073946305	0.392592618104727
CDS2	chr20:5142339:C:T	NI	CD4T	-0.029364473032721	0.0821901806182181	0.470065723984409
CDS2	chr20:5142339:C:T	IAV	NK	-0.00743904284254093	0.0555543098177824	0.54614550313334
CDS2	chr20:5142339:C:T	IAV	CD8T	0.00414213235476599	0.053800098710909	0.599002562560461
CDS2	chr20:5142339:C:T	IAV	monocyte	-0.0365954957326188	0.0656476991523334	0.402994960829263
CDS2	chr20:5142339:C:T	IAV	B	-0.0355684857926363	0.0658335992474769	0.407391178918352
CDS2	chr20:5142339:C:T	IAV	CD4T	-0.0247050204983361	0.0697155073270795	0.476038378266177
CDS2	chr20:5142339:C:T	LPS	NK	-0.0112982846376591	0.0601718205747593	0.526355337562044
CDS2	chr20:5142339:C:T	LPS	CD8T	-0.00972475298906629	0.057255043867118	0.530211333664294
CDS2	chr20:5142339:C:T	LPS	monocyte	-0.0388990929806083	0.0796942105724168	0.413263578474069
CDS2	chr20:5142339:C:T	LPS	B	-0.0472016089523547	0.0789350225411927	0.382679592310113
CDS2	chr20:5142339:C:T	LPS	CD4T	-0.0327312839629245	0.0780236607818863	0.452177970325425
CDS2	chr20:5142339:C:T	Tcruzi	NK	-0.00563281801804623	0.0615219548933491	0.557839521947132
CDS2	chr20:5142339:C:T	Tcruzi	CD8T	-0.00239214528072864	0.063951441359629	0.570503143178121
CDS2	chr20:5142339:C:T	Tcruzi	monocyte	-0.0711968720354755	0.0987006057373859	0.33288584597839
CDS2	chr20:5142339:C:T	Tcruzi	B	-0.0398428487132692	0.0716436688309479	0.40151063196729
CDS2	chr20:5142339:C:T	Tcruzi	CD4T	-0.0307527642106624	0.0783869122628032	0.464064479922938
CDS2	chr20:5145825:T:G	NI	NK	0.0195612511310002	0.0857380730275886	0.414360054870835
CDS2	chr20:5145825:T:G	NI	CD8T	-0.0698888278534609	0.0867832071122087	0.20910385297934
CDS2	chr20:5145825:T:G	NI	monocyte	-0.842465234159066	0.0877377489177565	0
CDS2	chr20:5145825:T:G	NI	B	-0.0821973946215644	0.089875477392611	0.178983409876741
CDS2	chr20:5145825:T:G	NI	CD4T	-0.113063885971453	0.091885495394492	0.107884880744253
CDS2	chr20:5145825:T:G	IAV	NK	-0.157189387637574	0.085421341929513	0.0291482193069254
CDS2	chr20:5145825:T:G	IAV	CD8T	-0.0753459938883801	0.0860753899188503	0.18860813412368
CDS2	chr20:5145825:T:G	IAV	monocyte	-0.439911517770906	0.0624570194801425	2.38331576696282e-12
CDS2	chr20:5145825:T:G	IAV	B	-0.0865099519305545	0.0856385955843023	0.154701641947419
CDS2	chr20:5145825:T:G	IAV	CD4T	0.00450045271632757	0.0822811717596854	0.479966534030607
CDS2	chr20:5145825:T:G	LPS	NK	0.0431872193739147	0.0924293265078733	0.325346607054938
CDS2	chr20:5145825:T:G	LPS	CD8T	-0.0703098054187157	0.0832881208574101	0.19763836677913
CDS2	chr20:5145825:T:G	LPS	monocyte	-0.510358056692529	0.0839214897780222	1.19391674324731e-09
CDS2	chr20:5145825:T:G	LPS	B	-0.101326463588833	0.0875644607229069	0.122596152696311
CDS2	chr20:5145825:T:G	LPS	CD4T	0.043936669932414	0.083290487106368	0.300654843603551
CDS2	chr20:5145825:T:G	Tcruzi	NK	-0.0963707022729005	0.0919410999701461	0.145411654030048
CDS2	chr20:5145825:T:G	Tcruzi	CD8T	0.0160582389083473	0.0859241536521302	0.430911924177767
CDS2	chr20:5145825:T:G	Tcruzi	monocyte	-0.687599213821093	0.085628963903355	5.55111512312578e-16
CDS2	chr20:5145825:T:G	Tcruzi	B	-0.0567411942053947	0.0872323409631625	0.254975066319403
CDS2	chr20:5145825:T:G	Tcruzi	CD4T	-0.00775005347803343	0.0880119578916116	0.463193668322976
CDS2	chr20:5177067:G:A	NI	NK	-0.0180729597773273	0.0579355801428905	0.386966782498631
CDS2	chr20:5177067:G:A	NI	CD8T	-0.0042102784301333	0.0600303823904932	0.480957979523852
CDS2	chr20:5177067:G:A	NI	monocyte	0.168821447673393	0.0776177517868265	0.0162324943274128
CDS2	chr20:5177067:G:A	NI	B	-0.0296683869081446	0.0658131815898011	0.342533044298853
CDS2	chr20:5177067:G:A	NI	CD4T	0.0411637171143517	0.0734574565089069	0.298702981724023
CDS2	chr20:5177067:G:A	IAV	NK	-0.0232031433794036	0.0554075494841221	0.348925119996251
CDS2	chr20:5177067:G:A	IAV	CD8T	-0.0187921827324277	0.0526000482890936	0.372027357668106
CDS2	chr20:5177067:G:A	IAV	monocyte	0.115957614154214	0.0560596544183572	0.0231364966643002
CDS2	chr20:5177067:G:A	IAV	B	-0.000715669833512515	0.0567917839998777	0.503971087329366
CDS2	chr20:5177067:G:A	IAV	CD4T	-0.0214661541037913	0.0616482265132699	0.377772925945847
CDS2	chr20:5177067:G:A	LPS	NK	-0.0569286222959032	0.0667335196475942	0.200660287488526
CDS2	chr20:5177067:G:A	LPS	CD8T	0.00120132833536865	0.0542127589415834	0.498404671237263
CDS2	chr20:5177067:G:A	LPS	monocyte	0.180288469478233	0.0806582297564454	0.0142087906795538
CDS2	chr20:5177067:G:A	LPS	B	-0.0100024413016233	0.0618904440148179	0.448364041932767
CDS2	chr20:5177067:G:A	LPS	CD4T	-0.0323577010421352	0.0665395359004359	0.328273063111585
CDS2	chr20:5177067:G:A	Tcruzi	NK	-0.0214160989083745	0.061453713477535	0.374295839006596
CDS2	chr20:5177067:G:A	Tcruzi	CD8T	0.0224775191226778	0.0604584740590252	0.368713883271519
CDS2	chr20:5177067:G:A	Tcruzi	monocyte	0.161740757014902	0.0755304670865059	0.0184828311739753
CDS2	chr20:5177067:G:A	Tcruzi	B	-0.0148325599264772	0.0612888237316082	0.420148442004066
CDS2	chr20:5177067:G:A	Tcruzi	CD4T	-0.006317431850395	0.0662505584191473	0.472588701027405
CDS2	chr20:5200119:A:G	NI	NK	0.0380446676126886	0.0758971871870177	0.39746748303085
CDS2	chr20:5200119:A:G	NI	CD8T	0.0697107447582177	0.0970407728588115	0.321891103311126
CDS2	chr20:5200119:A:G	NI	monocyte	0.0599397033909355	0.10118808338983	0.353480891781446
CDS2	chr20:5200119:A:G	NI	B	0.0858021028373378	0.111692928341945	0.290793431585147
CDS2	chr20:5200119:A:G	NI	CD4T	0.0890392304187588	0.119613747786133	0.308191267650558
CDS2	chr20:5200119:A:G	IAV	NK	0.0325153187359118	0.069892678984575	0.408238537052948
CDS2	chr20:5200119:A:G	IAV	CD8T	0.0406712800360544	0.0686214091954628	0.36424142219467
CDS2	chr20:5200119:A:G	IAV	monocyte	0.0498550035407366	0.0832255648436298	0.366343749633448
CDS2	chr20:5200119:A:G	IAV	B	0.0605022607834832	0.0855657880488326	0.319124630052164
CDS2	chr20:5200119:A:G	IAV	CD4T	0.0780895970786403	0.103359071140089	0.308362812164378
CDS2	chr20:5200119:A:G	LPS	NK	0.0435566118878345	0.0781933644470103	0.374546904675472
CDS2	chr20:5200119:A:G	LPS	CD8T	0.0551117949669034	0.0812803931956121	0.332228744230755
CDS2	chr20:5200119:A:G	LPS	monocyte	0.065088296383502	0.10432870447837	0.346415345939217
CDS2	chr20:5200119:A:G	LPS	B	0.0829869299228426	0.1080992125073	0.289559254908297
CDS2	chr20:5200119:A:G	LPS	CD4T	0.0909630742334333	0.116837036190755	0.296266583178908
CDS2	chr20:5200119:A:G	Tcruzi	NK	0.0460332294203767	0.0811017756570357	0.373848817525668
CDS2	chr20:5200119:A:G	Tcruzi	CD8T	0.0612128661487872	0.0894834564195448	0.334038890879316
CDS2	chr20:5200119:A:G	Tcruzi	monocyte	0.0570407045997882	0.0976014509349197	0.368058686650813
CDS2	chr20:5200119:A:G	Tcruzi	B	0.0761232385301295	0.10082244937185	0.297946446340015
CDS2	chr20:5200119:A:G	Tcruzi	CD4T	0.082427919150101	0.111446881734652	0.31488806108258
CDS2	chr20:5215024:C:A	NI	NK	0.0324015356182912	0.0642693665748075	0.305899514964365
CDS2	chr20:5215024:C:A	NI	CD8T	0.0579406360174793	0.0672876646939936	0.193144057870038
CDS2	chr20:5215024:C:A	NI	monocyte	-0.354012618067565	0.0807158807747662	1.84400545255592e-06
CDS2	chr20:5215024:C:A	NI	B	-0.0336629111172146	0.0695565536891068	0.311758063658802
CDS2	chr20:5215024:C:A	NI	CD4T	0.00291760170355339	0.0740513837331707	0.484159932881668
CDS2	chr20:5215024:C:A	IAV	NK	0.0469223410391576	0.0625663003500414	0.226050737853329
CDS2	chr20:5215024:C:A	IAV	CD8T	0.0780794662143139	0.0635861207062261	0.100512767986178
CDS2	chr20:5215024:C:A	IAV	monocyte	-0.272893146938297	0.0600338440930614	1.05896426683127e-06
CDS2	chr20:5215024:C:A	IAV	B	-0.0324447877286064	0.0639191368084525	0.301829958661942
CDS2	chr20:5215024:C:A	IAV	CD4T	0.0153505737156138	0.0661358276314459	0.411210121303552
CDS2	chr20:5215024:C:A	LPS	NK	0.0466981488193842	0.066445509238416	0.240738156603357
CDS2	chr20:5215024:C:A	LPS	CD8T	0.0408720903088753	0.0611312163181696	0.250787568455002
CDS2	chr20:5215024:C:A	LPS	monocyte	-0.21891966669875	0.0715760772997806	0.00133163944881642
CDS2	chr20:5215024:C:A	LPS	B	-0.0406640827847415	0.0679055367067343	0.272073223814825
CDS2	chr20:5215024:C:A	LPS	CD4T	-0.0144192399125576	0.0679477658747321	0.416652734468219
CDS2	chr20:5215024:C:A	Tcruzi	NK	0.00569434161386173	0.0679846528071359	0.461998425928985
CDS2	chr20:5215024:C:A	Tcruzi	CD8T	0.0414711107546502	0.0641484859644803	0.258155473755132
CDS2	chr20:5215024:C:A	Tcruzi	monocyte	-0.280973098347661	0.07254600274013	4.16055178090735e-05
CDS2	chr20:5215024:C:A	Tcruzi	B	-0.0132056246482974	0.0667529328877513	0.414843950547118
CDS2	chr20:5215024:C:A	Tcruzi	CD4T	0.00858256435986938	0.0706478701265638	0.452080632658844
CDS2	chr20:5249708:T:C	NI	NK	-0.00579355316838984	0.0644834397674449	0.582523057498776
CDS2	chr20:5249708:T:C	NI	CD8T	-0.00918742326492558	0.0733068600209511	0.573397410495644
CDS2	chr20:5249708:T:C	NI	monocyte	0.0883088793002913	0.125862758489452	0.314479084576224
CDS2	chr20:5249708:T:C	NI	B	-0.00157338191808126	0.0709145787657945	0.605657142759909
CDS2	chr20:5249708:T:C	NI	CD4T	0.00415155319859763	0.0873373763670885	0.58097374191072
CDS2	chr20:5249708:T:C	IAV	NK	-0.00967241858998187	0.0615108085448932	0.563632041944423
CDS2	chr20:5249708:T:C	IAV	CD8T	-0.00273264122665942	0.0551585768062465	0.594483733115602
CDS2	chr20:5249708:T:C	IAV	monocyte	0.0466362056423226	0.0792397859389412	0.395824911613828
CDS2	chr20:5249708:T:C	IAV	B	-0.00268711496373516	0.0617132987293439	0.600496688095025
CDS2	chr20:5249708:T:C	IAV	CD4T	0.0071995323990052	0.0741461209622564	0.571903517065063
CDS2	chr20:5249708:T:C	LPS	NK	-0.00315492722562531	0.0645063822432262	0.591978893214936
CDS2	chr20:5249708:T:C	LPS	CD8T	-0.00875826440662179	0.0639110732636756	0.566470125390981
CDS2	chr20:5249708:T:C	LPS	monocyte	0.063739157257517	0.103472052168122	0.372879385620337
CDS2	chr20:5249708:T:C	LPS	B	-0.00742850284402565	0.0718395224672877	0.579523645535862
CDS2	chr20:5249708:T:C	LPS	CD4T	0.00834258675439335	0.0812906247834048	0.567079388383278
CDS2	chr20:5249708:T:C	Tcruzi	NK	-0.00391629828407608	0.0665718822934163	0.590959733632994
CDS2	chr20:5249708:T:C	Tcruzi	CD8T	-0.00986860337416265	0.070823873754942	0.568067858783196
CDS2	chr20:5249708:T:C	Tcruzi	monocyte	0.0778116092716881	0.115268661698072	0.350164957845226
CDS2	chr20:5249708:T:C	Tcruzi	B	0.00239315799585893	0.0668892552416981	0.587032876506426
CDS2	chr20:5249708:T:C	Tcruzi	CD4T	0.00451484009679617	0.0822821699086191	0.583587263401363
CDS2	chr20:5261085:A:G	NI	NK	0.008824131057211	0.0404789891793077	0.57714629042277
CDS2	chr20:5261085:A:G	NI	CD8T	0.0146123672813087	0.0457155632098737	0.54804793268111
CDS2	chr20:5261085:A:G	NI	monocyte	-0.00226641272064878	0.0515750826549027	0.618526009162202
CDS2	chr20:5261085:A:G	NI	B	0.0269802811117623	0.0552176208498592	0.487699817748737
CDS2	chr20:5261085:A:G	NI	CD4T	0.0065435339610278	0.0531876867688833	0.596180711476928
CDS2	chr20:5261085:A:G	IAV	NK	0.0164388476127258	0.0420267778032439	0.52454534446341
CDS2	chr20:5261085:A:G	IAV	CD8T	0.00770321181795828	0.0353877494956871	0.575164336165603
CDS2	chr20:5261085:A:G	IAV	monocyte	-0.00707121738773184	0.0416463363305172	0.607495205810262
CDS2	chr20:5261085:A:G	IAV	B	0.0232925119384479	0.0483760831991944	0.489168879208097
CDS2	chr20:5261085:A:G	IAV	CD4T	0.0134789530603183	0.0465430837596102	0.558604772547179
CDS2	chr20:5261085:A:G	LPS	NK	0.0112894290648268	0.0415421616676697	0.55542805262986
CDS2	chr20:5261085:A:G	LPS	CD8T	0.025435018759968	0.0506595372492905	0.475282159180342
CDS2	chr20:5261085:A:G	LPS	monocyte	0.00119273349503919	0.0506086453522959	0.629249631469175
CDS2	chr20:5261085:A:G	LPS	B	0.0198477793366758	0.048714734568276	0.51161974481664
CDS2	chr20:5261085:A:G	LPS	CD4T	0.00904330327422982	0.0490456418265395	0.582094367126957
CDS2	chr20:5261085:A:G	Tcruzi	NK	0.00510405252648036	0.0416851060061628	0.600945863044065
CDS2	chr20:5261085:A:G	Tcruzi	CD8T	0.0193174792254333	0.04717855337777	0.517981149064191
CDS2	chr20:5261085:A:G	Tcruzi	monocyte	-0.00209676009732999	0.0488646511392819	0.638101731132832
CDS2	chr20:5261085:A:G	Tcruzi	B	0.0196031508274596	0.0470410860244177	0.513158212232594
CDS2	chr20:5261085:A:G	Tcruzi	CD4T	0.00691598620649677	0.0496479465686673	0.598799236984065
CDS2	chr20:5286208:A:G	NI	NK	0.041694702164293	0.0587296672483236	0.318768368023005
CDS2	chr20:5286208:A:G	NI	CD8T	-0.00713854039511883	0.0524508666326884	0.540454274822008
CDS2	chr20:5286208:A:G	NI	monocyte	0.0380639945725343	0.059696799470592	0.327225435128737
CDS2	chr20:5286208:A:G	NI	B	-0.0252715242253215	0.0567747026173459	0.42138878683463
CDS2	chr20:5286208:A:G	NI	CD4T	0.00637239135223217	0.0594999312313058	0.532437742440128
CDS2	chr20:5286208:A:G	IAV	NK	0.0421786589087336	0.0576855820149607	0.308472494914783
CDS2	chr20:5286208:A:G	IAV	CD8T	0.00789816438394782	0.0440766424042233	0.500708321406554
CDS2	chr20:5286208:A:G	IAV	monocyte	0.0619530576607489	0.0604454103857294	0.219957745182534
CDS2	chr20:5286208:A:G	IAV	B	-0.0612043993787711	0.0778093052152392	0.285918564702246
CDS2	chr20:5286208:A:G	IAV	CD4T	-0.020797776173849	0.0560566138565931	0.455485031240921
CDS2	chr20:5286208:A:G	LPS	NK	0.0220500878050667	0.0510571783738921	0.409273787418636
CDS2	chr20:5286208:A:G	LPS	CD8T	0.00370563933362085	0.0459913985386138	0.533787984098221
CDS2	chr20:5286208:A:G	LPS	monocyte	0.0343878804888155	0.0586101390668065	0.348722535498783
CDS2	chr20:5286208:A:G	LPS	B	-0.0182336866733208	0.0536412585870921	0.454029435931553
CDS2	chr20:5286208:A:G	LPS	CD4T	-0.00835030461708377	0.0546394803885386	0.524433997940963
CDS2	chr20:5286208:A:G	Tcruzi	NK	0.043692042504292	0.0614883265192271	0.316458507661052
CDS2	chr20:5286208:A:G	Tcruzi	CD8T	-0.0174261442717472	0.0546027721818671	0.478595413221556
CDS2	chr20:5286208:A:G	Tcruzi	monocyte	0.0402829075625559	0.0588442164374247	0.321725493375139
CDS2	chr20:5286208:A:G	Tcruzi	B	-0.00685426996699614	0.0508608269642052	0.520382029635386
CDS2	chr20:5286208:A:G	Tcruzi	CD4T	0.00772493965691626	0.0562751301016416	0.526499981096579
CDS2	chr20:5297146:C:T	NI	NK	-0.017442560081241	0.0394970518934832	0.471344166584748
CDS2	chr20:5297146:C:T	NI	CD8T	-0.0032904467314292	0.0385646997131307	0.586360589629866
CDS2	chr20:5297146:C:T	NI	monocyte	0.0513773313874525	0.0584795412845112	0.289360604546576
CDS2	chr20:5297146:C:T	NI	B	0.0192135995754054	0.0428455034516018	0.464339976257443
CDS2	chr20:5297146:C:T	NI	CD4T	-0.00623481454477718	0.0456879893014944	0.570309127851186
CDS2	chr20:5297146:C:T	IAV	NK	-0.0316043211645766	0.0477561217452948	0.387504877012645
CDS2	chr20:5297146:C:T	IAV	CD8T	-0.00140278082584386	0.0324537468170029	0.595011656670396
CDS2	chr20:5297146:C:T	IAV	monocyte	0.0136185164548326	0.0357375936111718	0.473143210219522
CDS2	chr20:5297146:C:T	IAV	B	0.0158035408221792	0.0380506457172905	0.474967584773244
CDS2	chr20:5297146:C:T	IAV	CD4T	-0.00588796707408457	0.0393575830680139	0.571910726727383
CDS2	chr20:5297146:C:T	LPS	NK	-0.0164490516521776	0.0398459617259967	0.478332587185018
CDS2	chr20:5297146:C:T	LPS	CD8T	-0.00936900612040828	0.0354121505807917	0.528459416066902
CDS2	chr20:5297146:C:T	LPS	monocyte	0.0612211080769836	0.0655961643132222	0.2657442349119
CDS2	chr20:5297146:C:T	LPS	B	0.0175544815269918	0.0415642798447631	0.4676767252244
CDS2	chr20:5297146:C:T	LPS	CD4T	0.00233669363595024	0.041722485363581	0.59721001775488
CDS2	chr20:5297146:C:T	Tcruzi	NK	-0.0114200607104443	0.0389796067387619	0.517470831059092
CDS2	chr20:5297146:C:T	Tcruzi	CD8T	-0.0135989236410548	0.0391410544669746	0.504816724619856
CDS2	chr20:5297146:C:T	Tcruzi	monocyte	0.0440482612656783	0.0541608748034706	0.332714827415141
CDS2	chr20:5297146:C:T	Tcruzi	B	0.0216710306629469	0.0421103194947804	0.440564589781137
CDS2	chr20:5297146:C:T	Tcruzi	CD4T	-0.0103505171277534	0.0439176047478692	0.544050693918909
CDV3	chr3:133480636:T:C	NI	NK	0.0293173556534235	0.0338322433712051	0.196693590848418
CDV3	chr3:133480636:T:C	NI	CD8T	0.0791719990522975	0.0423852376034111	0.0418772770054741
CDV3	chr3:133480636:T:C	NI	monocyte	-0.00546200255138308	0.0372896665028672	0.457091039423958
CDV3	chr3:133480636:T:C	NI	B	0.0235645940997854	0.0348470466825961	0.257958675145172
CDV3	chr3:133480636:T:C	NI	CD4T	0.0838531819514171	0.0449516181012337	0.044222812466944
CDV3	chr3:133480636:T:C	IAV	NK	0.0368729852747395	0.0326068436498883	0.132826283306457
CDV3	chr3:133480636:T:C	IAV	CD8T	0.0501848672656184	0.0333805230447458	0.0664358350082718
CDV3	chr3:133480636:T:C	IAV	monocyte	-0.0126368288992005	0.0292094506964263	0.354398315960161
CDV3	chr3:133480636:T:C	IAV	B	0.0188297158227619	0.0311044968767951	0.279205107722533
CDV3	chr3:133480636:T:C	IAV	CD4T	0.0717143727379865	0.0382944517709741	0.0446793401302412
CDV3	chr3:133480636:T:C	LPS	NK	0.0325720715702369	0.0334666180251716	0.170476524912763
CDV3	chr3:133480636:T:C	LPS	CD8T	0.0596660422361711	0.0355446472237365	0.05332574249854
CDV3	chr3:133480636:T:C	LPS	monocyte	-0.0238425433119656	0.0326898810246225	0.253410896130948
CDV3	chr3:133480636:T:C	LPS	B	0.0259266204024457	0.0346229326163769	0.235815073177156
CDV3	chr3:133480636:T:C	LPS	CD4T	0.0795232224041272	0.0419160266531803	0.0434425865411224
CDV3	chr3:133480636:T:C	Tcruzi	NK	0.0303118513125571	0.0351026873967417	0.196789815598816
CDV3	chr3:133480636:T:C	Tcruzi	CD8T	0.0832057014542507	0.0438382573364267	0.0389627597907562
CDV3	chr3:133480636:T:C	Tcruzi	monocyte	-0.0241356752430913	0.0375564205598854	0.28223312806725
CDV3	chr3:133480636:T:C	Tcruzi	B	0.012864918382032	0.0332810090469716	0.349610382871567
CDV3	chr3:133480636:T:C	Tcruzi	CD4T	0.0684980916935825	0.0401371405801648	0.0584202664075831
CDV3	chr3:133495802:T:C	NI	NK	0.000763102703225235	0.0372646348379108	0.659544281679469
CDV3	chr3:133495802:T:C	NI	CD8T	0.00190125615117557	0.0410077728642071	0.649672073880852
CDV3	chr3:133495802:T:C	NI	monocyte	-0.00604756209345182	0.0480313867541547	0.607405881975011
CDV3	chr3:133495802:T:C	NI	B	0.0179771122508703	0.0459268811554506	0.546279149195309
CDV3	chr3:133495802:T:C	NI	CD4T	0.0138305229243135	0.051876519899046	0.577937465993979
CDV3	chr3:133495802:T:C	IAV	NK	0.000226538227088622	0.0344582631993106	0.66305000398641
CDV3	chr3:133495802:T:C	IAV	CD8T	-0.000428080249461189	0.0320897257845402	0.666817244440523
CDV3	chr3:133495802:T:C	IAV	monocyte	-0.00240560080382533	0.0359698568847209	0.656170106250627
CDV3	chr3:133495802:T:C	IAV	B	0.0162715201934168	0.0407155515418978	0.542860228370724
CDV3	chr3:133495802:T:C	IAV	CD4T	0.00616075776405256	0.0413443710207219	0.620967061362993
CDV3	chr3:133495802:T:C	LPS	NK	0.00265965354290012	0.0371761255881943	0.63823418116608
CDV3	chr3:133495802:T:C	LPS	CD8T	0.000534350120539974	0.0360561107858281	0.650952044962741
CDV3	chr3:133495802:T:C	LPS	monocyte	0.00374150749686505	0.0419766888790848	0.6273360332245
CDV3	chr3:133495802:T:C	LPS	B	0.0238506885066672	0.0509726418386544	0.509659859431631
CDV3	chr3:133495802:T:C	LPS	CD4T	0.0126102140892129	0.0472219921103371	0.581140057080046
CDV3	chr3:133495802:T:C	Tcruzi	NK	0.00263667466396847	0.0386731335211868	0.644837880698324
CDV3	chr3:133495802:T:C	Tcruzi	CD8T	0.00057133520648544	0.0398783382225601	0.655811158708041
CDV3	chr3:133495802:T:C	Tcruzi	monocyte	-4.97747517691787e-05	0.0438844055940438	0.661596254665096
CDV3	chr3:133495802:T:C	Tcruzi	B	0.0154555905754643	0.0427129807812732	0.553429648857284
CDV3	chr3:133495802:T:C	Tcruzi	CD4T	0.0193874399922337	0.0528766859963514	0.555522677337516
CDV3	chr3:133503772:T:C	NI	NK	0.00742830936964704	0.0425992934743913	0.595009845020355
CDV3	chr3:133503772:T:C	NI	CD8T	-0.0256216094133325	0.0455431905071031	0.427221458100898
CDV3	chr3:133503772:T:C	NI	monocyte	-0.0276622434056317	0.0507145454763363	0.407550091646988
CDV3	chr3:133503772:T:C	NI	B	-0.0118636951011116	0.0415062008756101	0.516955583358888
CDV3	chr3:133503772:T:C	NI	CD4T	-0.043173663066545	0.0604255026693727	0.367483541473972
CDV3	chr3:133503772:T:C	IAV	NK	0.00149062570895949	0.0369691013316189	0.613972412826865
CDV3	chr3:133503772:T:C	IAV	CD8T	-0.00938318312426501	0.0332994030218256	0.513813383233315
CDV3	chr3:133503772:T:C	IAV	monocyte	-0.0303495654901336	0.0441697225052823	0.383226014090242
CDV3	chr3:133503772:T:C	IAV	B	-0.0128407492681852	0.0367186268667994	0.496886011105169
CDV3	chr3:133503772:T:C	IAV	CD4T	-0.0384207483115936	0.0519493259108607	0.366563425714165
CDV3	chr3:133503772:T:C	LPS	NK	0.00195449986870822	0.0400353627301592	0.611874133098977
CDV3	chr3:133503772:T:C	LPS	CD8T	-0.0181432470050283	0.0384367569225301	0.451653116931502
CDV3	chr3:133503772:T:C	LPS	monocyte	-0.0277766328713158	0.0461167767469215	0.404555118819737
CDV3	chr3:133503772:T:C	LPS	B	-0.0108068579620404	0.0410283605657692	0.51830282949653
CDV3	chr3:133503772:T:C	LPS	CD4T	-0.0423166012416697	0.0570509329226526	0.362342484502615
CDV3	chr3:133503772:T:C	Tcruzi	NK	0.00105202612585283	0.0410493309179129	0.60867852898905
CDV3	chr3:133503772:T:C	Tcruzi	CD8T	-0.0249299437598143	0.0440226746773837	0.424355467606152
CDV3	chr3:133503772:T:C	Tcruzi	monocyte	-0.0239267749508609	0.0469713773885841	0.437950242533228
CDV3	chr3:133503772:T:C	Tcruzi	B	-0.00855566261766288	0.0392617628231729	0.534362482452156
CDV3	chr3:133503772:T:C	Tcruzi	CD4T	-0.0425490058066543	0.0580563067344348	0.367586915800109
CDV3	chr3:133515873:C:T	NI	NK	0.0359312015266758	0.0569718673458833	0.401236310343261
CDV3	chr3:133515873:C:T	NI	CD8T	0.0485300191003819	0.0697677967624634	0.376031585773212
CDV3	chr3:133515873:C:T	NI	monocyte	0.0040789831717628	0.0551034310371586	0.572849562441925
CDV3	chr3:133515873:C:T	NI	B	0.00245647755347961	0.0481343674802323	0.598793235651204
CDV3	chr3:133515873:C:T	NI	CD4T	0.0244197774018942	0.0601404588359783	0.478042326358656
CDV3	chr3:133515873:C:T	IAV	NK	0.0378272016332087	0.0573919404496241	0.386535423001962
CDV3	chr3:133515873:C:T	IAV	CD8T	0.0264464235933894	0.0458549565316821	0.421265137200401
CDV3	chr3:133515873:C:T	IAV	monocyte	0.00936235750639515	0.0432988576287919	0.554060997396251
CDV3	chr3:133515873:C:T	IAV	B	0.00755544843354654	0.0423558505320689	0.562371545897402
CDV3	chr3:133515873:C:T	IAV	CD4T	0.0127391376936988	0.0484984028992186	0.528424592201968
CDV3	chr3:133515873:C:T	LPS	NK	0.0431145112420995	0.0636482942644484	0.375067493255426
CDV3	chr3:133515873:C:T	LPS	CD8T	0.0331351699919842	0.0528383008837551	0.401321599731012
CDV3	chr3:133515873:C:T	LPS	monocyte	0.00125868764144749	0.0490755000822215	0.600480435644845
CDV3	chr3:133515873:C:T	LPS	B	0.00511256180929366	0.0476841616599821	0.578654249234565
CDV3	chr3:133515873:C:T	LPS	CD4T	0.0134506008915389	0.053470051379521	0.527810086829194
CDV3	chr3:133515873:C:T	Tcruzi	NK	0.0417635561322445	0.0632532956373838	0.385602512860367
CDV3	chr3:133515873:C:T	Tcruzi	CD8T	0.0412577700516364	0.0617327827845956	0.388482799575889
CDV3	chr3:133515873:C:T	Tcruzi	monocyte	0.00999581300897364	0.0525288557989175	0.556308842823047
CDV3	chr3:133515873:C:T	Tcruzi	B	-0.00778520928378225	0.0498629943429403	0.594855258784032
CDV3	chr3:133515873:C:T	Tcruzi	CD4T	0.0226192447798741	0.0562880346203378	0.485875987810585
CDV3	chr3:133518468:G:A	NI	NK	-0.00750645658510802	0.0365955310911798	0.611623563046183
CDV3	chr3:133518468:G:A	NI	CD8T	-0.00705800160543221	0.0402475857350101	0.620056537053896
CDV3	chr3:133518468:G:A	NI	monocyte	-0.010060849641422	0.0473971644186889	0.573237453184614
CDV3	chr3:133518468:G:A	NI	B	-0.014904111186194	0.0426371537928296	0.566807093697911
CDV3	chr3:133518468:G:A	NI	CD4T	-0.0101232483206434	0.0492902176017111	0.600514243724556
CDV3	chr3:133518468:G:A	IAV	NK	-0.00712151572911146	0.0338643189209614	0.609863193244119
CDV3	chr3:133518468:G:A	IAV	CD8T	-0.00560672605704556	0.0311789253541783	0.618604916062622
CDV3	chr3:133518468:G:A	IAV	monocyte	-0.0128549348273235	0.0378602562316317	0.569383677919601
CDV3	chr3:133518468:G:A	IAV	B	-0.0145053503618879	0.0381675504189046	0.555996294791432
CDV3	chr3:133518468:G:A	IAV	CD4T	-0.00377717855044577	0.0402536136126122	0.642087871747528
CDV3	chr3:133518468:G:A	LPS	NK	-0.0114052464216763	0.038253416179899	0.576666676995693
CDV3	chr3:133518468:G:A	LPS	CD8T	-0.00591678771003144	0.0351493653737011	0.613965141919969
CDV3	chr3:133518468:G:A	LPS	monocyte	-0.0171176093016862	0.0455921664880112	0.5394737000306
CDV3	chr3:133518468:G:A	LPS	B	-0.0166389246991092	0.0434756179912323	0.548060131278253
CDV3	chr3:133518468:G:A	LPS	CD4T	-0.00806483627583704	0.0448706963902866	0.611602058683886
CDV3	chr3:133518468:G:A	Tcruzi	NK	-0.0121848008174373	0.0399940244421967	0.580180448579158
CDV3	chr3:133518468:G:A	Tcruzi	CD8T	-0.007985578763773	0.039021948210537	0.609915215541315
CDV3	chr3:133518468:G:A	Tcruzi	monocyte	-0.0128592956897899	0.0445253059942112	0.577008824656295
CDV3	chr3:133518468:G:A	Tcruzi	B	-0.0119244871799255	0.0391885035324382	0.578119817056773
CDV3	chr3:133518468:G:A	Tcruzi	CD4T	-0.00742302143663338	0.045531941738004	0.6218009320306
CDV3	chr3:133524176:T:G	NI	NK	-0.0249221997045866	0.0538138209583315	0.371468324342924
CDV3	chr3:133524176:T:G	NI	CD8T	-0.0403458591620212	0.0591778630484752	0.303140319771831
CDV3	chr3:133524176:T:G	NI	monocyte	-0.0896511590739636	0.0802420764878999	0.166608670324229
CDV3	chr3:133524176:T:G	NI	B	-0.0222526645116351	0.0575678877630723	0.395597843038574
CDV3	chr3:133524176:T:G	NI	CD4T	-0.0670159500106338	0.0751306296045776	0.23753335555091
CDV3	chr3:133524176:T:G	IAV	NK	-0.0339316799174184	0.0517226616887592	0.309214333047477
CDV3	chr3:133524176:T:G	IAV	CD8T	-0.0309836026244463	0.0475982926107559	0.309788401706146
CDV3	chr3:133524176:T:G	IAV	monocyte	-0.0822971471532005	0.0693020708349597	0.160079075754492
CDV3	chr3:133524176:T:G	IAV	B	-0.0306213557284009	0.0513425146002563	0.328686779152603
CDV3	chr3:133524176:T:G	IAV	CD4T	-0.0624725409196633	0.0651602423178074	0.221987668778896
CDV3	chr3:133524176:T:G	LPS	NK	-0.0395946264451012	0.0563097143192693	0.29204178647481
CDV3	chr3:133524176:T:G	LPS	CD8T	-0.0362583938924042	0.0526039126666506	0.296775021889625
CDV3	chr3:133524176:T:G	LPS	monocyte	-0.0931738205825554	0.0775483818569071	0.154291469426206
CDV3	chr3:133524176:T:G	LPS	B	-0.0324511118606858	0.0578565016770755	0.337723744718779
CDV3	chr3:133524176:T:G	LPS	CD4T	-0.067011262547508	0.0711161727931787	0.224612082588262
CDV3	chr3:133524176:T:G	Tcruzi	NK	-0.0321741706660572	0.0563395655593512	0.336541593170229
CDV3	chr3:133524176:T:G	Tcruzi	CD8T	-0.0315570147309427	0.0561556727381316	0.337764161543033
CDV3	chr3:133524176:T:G	Tcruzi	monocyte	-0.0896295181417112	0.0786565384831164	0.169218295045736
CDV3	chr3:133524176:T:G	Tcruzi	B	-0.0370270473403727	0.0567131907586594	0.311054000605458
CDV3	chr3:133524176:T:G	Tcruzi	CD4T	-0.0594285771184592	0.0693342457568357	0.251504442545752
CDV3	chr3:133560898:T:C	NI	NK	-0.0586943388315204	0.0458659696901912	0.126119408388122
CDV3	chr3:133560898:T:C	NI	CD8T	-0.0774662220523427	0.0521106589780578	0.0989659741222738
CDV3	chr3:133560898:T:C	NI	monocyte	-0.00859877972284531	0.0494108838410894	0.433988802225195
CDV3	chr3:133560898:T:C	NI	B	-0.0573112007101758	0.0474618802179833	0.141098331977047
CDV3	chr3:133560898:T:C	NI	CD4T	-0.0698274085574235	0.0528818844957119	0.126603507665837
CDV3	chr3:133560898:T:C	IAV	NK	-0.0581952705842421	0.0441789814837103	0.11745369024493
CDV3	chr3:133560898:T:C	IAV	CD8T	-0.0615247373090589	0.0443759814358217	0.102923366895913
CDV3	chr3:133560898:T:C	IAV	monocyte	-0.0278403752427568	0.0375084159087737	0.267151587809157
CDV3	chr3:133560898:T:C	IAV	B	-0.0505400945915774	0.0422983604319911	0.141194651004953
CDV3	chr3:133560898:T:C	IAV	CD4T	-0.0674658971489051	0.046860667719129	0.109704908340386
CDV3	chr3:133560898:T:C	LPS	NK	-0.0648238532786419	0.047715737793826	0.110783775174107
CDV3	chr3:133560898:T:C	LPS	CD8T	-0.061379906753368	0.0436399126655713	0.108463459823318
CDV3	chr3:133560898:T:C	LPS	monocyte	-0.0289810640951865	0.0411394251594899	0.278231984913282
CDV3	chr3:133560898:T:C	LPS	B	-0.0523440614750756	0.0452222135783015	0.152291370924109
CDV3	chr3:133560898:T:C	LPS	CD4T	-0.0651381658542001	0.048636238883442	0.12552258853494
CDV3	chr3:133560898:T:C	Tcruzi	NK	-0.0613776616727598	0.0478240245112644	0.124141447841211
CDV3	chr3:133560898:T:C	Tcruzi	CD8T	-0.061669642122799	0.0450507908924637	0.118502578144323
CDV3	chr3:133560898:T:C	Tcruzi	monocyte	-0.0284298071879683	0.0448234592217137	0.298040985764903
CDV3	chr3:133560898:T:C	Tcruzi	B	-0.0487000328425648	0.0434142073727821	0.160139178468949
CDV3	chr3:133560898:T:C	Tcruzi	CD4T	-0.0710013976575964	0.0513031354553007	0.117551892440862
CDV3	chr3:133579013:G:A	NI	NK	-0.00904960143555831	0.04429094903797	0.609317864080439
CDV3	chr3:133579013:G:A	NI	CD8T	-0.00220966124747243	0.0469800640917771	0.654406750021948
CDV3	chr3:133579013:G:A	NI	monocyte	0.0190220679431455	0.0581335524563439	0.529466858989736
CDV3	chr3:133579013:G:A	NI	B	0.00109291606282753	0.0452171469533219	0.656067173960479
CDV3	chr3:133579013:G:A	NI	CD4T	0.000882974810206835	0.0574250889130534	0.650573105049087
CDV3	chr3:133579013:G:A	IAV	NK	-0.00563268425061639	0.0395790924866596	0.627551970003645
CDV3	chr3:133579013:G:A	IAV	CD8T	-0.0020952995280467	0.0356828427137333	0.650664269453958
CDV3	chr3:133579013:G:A	IAV	monocyte	0.0107265801829503	0.0434446201445075	0.589282279400863
CDV3	chr3:133579013:G:A	IAV	B	0.00558468452403216	0.039705579283141	0.62424960097948
CDV3	chr3:133579013:G:A	IAV	CD4T	0.00413306905832081	0.0480552406832443	0.640883807906102
CDV3	chr3:133579013:G:A	LPS	NK	-0.00532008401150285	0.0425855089472846	0.627178308834266
CDV3	chr3:133579013:G:A	LPS	CD8T	-0.00703667605088155	0.0424927934060289	0.616540029331797
CDV3	chr3:133579013:G:A	LPS	monocyte	0.0112843387792209	0.051181194350925	0.582268757376473
CDV3	chr3:133579013:G:A	LPS	B	0.00545501786518233	0.045460922157016	0.624746630778367
CDV3	chr3:133579013:G:A	LPS	CD4T	0.00556437997342238	0.0535180117032929	0.630788986198064
CDV3	chr3:133579013:G:A	Tcruzi	NK	-0.00760684013996666	0.0448073530622326	0.617440753794678
CDV3	chr3:133579013:G:A	Tcruzi	CD8T	-0.0042312199773691	0.0456105243883445	0.640052211815425
CDV3	chr3:133579013:G:A	Tcruzi	monocyte	0.0122249116446568	0.0521525474250564	0.586626862373955
CDV3	chr3:133579013:G:A	Tcruzi	B	0.00468825746383809	0.0433219987732636	0.631541321309596
CDV3	chr3:133579013:G:A	Tcruzi	CD4T	-0.00123926919566715	0.0539196653998631	0.660009469741139
CDV3	chr3:133593482:A:T	NI	NK	-0.00396008023438837	0.0456714167894952	0.636613737157129
CDV3	chr3:133593482:A:T	NI	CD8T	-0.000204268092565801	0.0511384468424724	0.657482640768438
CDV3	chr3:133593482:A:T	NI	monocyte	0.0127493816097245	0.0595863926768024	0.563198603969119
CDV3	chr3:133593482:A:T	NI	B	0.017216268918537	0.0550222176378343	0.562035844889341
CDV3	chr3:133593482:A:T	NI	CD4T	-0.000697337577769565	0.0628714295730427	0.648083620952502
CDV3	chr3:133593482:A:T	IAV	NK	-0.00195916409788589	0.0416715191645544	0.64740531428958
CDV3	chr3:133593482:A:T	IAV	CD8T	0.000357246697198855	0.0384070466400526	0.654261695057285
CDV3	chr3:133593482:A:T	IAV	monocyte	0.00776191133852135	0.0460230119499354	0.605849176998435
CDV3	chr3:133593482:A:T	IAV	B	0.0122439512019266	0.0454484001160048	0.576118362465508
CDV3	chr3:133593482:A:T	IAV	CD4T	-0.000474863487662453	0.0523562575969362	0.658302919879908
CDV3	chr3:133593482:A:T	LPS	NK	-0.00336364148620556	0.0455915253203978	0.634341710897057
CDV3	chr3:133593482:A:T	LPS	CD8T	-0.00151532082585569	0.0443241526421842	0.645349403911105
CDV3	chr3:133593482:A:T	LPS	monocyte	0.00743740305094555	0.054383816685979	0.601006809100175
CDV3	chr3:133593482:A:T	LPS	B	0.0134818113367924	0.0521243451283301	0.574832655974279
CDV3	chr3:133593482:A:T	LPS	CD4T	-0.00113659629210279	0.0581461635171958	0.649503116906208
CDV3	chr3:133593482:A:T	Tcruzi	NK	0.000298814595542771	0.0463800070340623	0.652920671109078
CDV3	chr3:133593482:A:T	Tcruzi	CD8T	0.00366475198713223	0.049393385863495	0.634430351220732
CDV3	chr3:133593482:A:T	Tcruzi	monocyte	0.0105191450040489	0.0557801559841492	0.593510722437744
CDV3	chr3:133593482:A:T	Tcruzi	B	0.0124791095930839	0.0494638971819594	0.579230590902021
CDV3	chr3:133593482:A:T	Tcruzi	CD4T	0.000327373085959293	0.0589461265807392	0.652494169439506
CDV3	chr3:133619025:T:C	NI	NK	-0.0924264100722735	0.0918650416610791	0.15409423097335
CDV3	chr3:133619025:T:C	NI	CD8T	-0.186006525964926	0.114997118008932	0.0507663610364479
CDV3	chr3:133619025:T:C	NI	monocyte	0.0966192575198011	0.125343627955035	0.237069731936233
CDV3	chr3:133619025:T:C	NI	B	-0.0335311982898753	0.0941621191669204	0.349862178904938
CDV3	chr3:133619025:T:C	NI	CD4T	-0.269453118528955	0.152676508733954	0.0382914868769629
CDV3	chr3:133619025:T:C	IAV	NK	-0.100485206145585	0.0889653478463931	0.123208527481063
CDV3	chr3:133619025:T:C	IAV	CD8T	-0.0845521139151602	0.0803679330422051	0.140210153970197
CDV3	chr3:133619025:T:C	IAV	monocyte	-0.0263379637016452	0.079028423775856	0.389130479255148
CDV3	chr3:133619025:T:C	IAV	B	-0.0471969681917332	0.0822666344410587	0.281319493678204
CDV3	chr3:133619025:T:C	IAV	CD4T	-0.195880145600983	0.113155318924762	0.0454279089000615
CDV3	chr3:133619025:T:C	LPS	NK	-0.110250372353706	0.0951384990693552	0.117827572842061
CDV3	chr3:133619025:T:C	LPS	CD8T	-0.111610942675593	0.0881148769035357	0.101959714369468
CDV3	chr3:133619025:T:C	LPS	monocyte	0.0144215536209522	0.0873731854080352	0.457091091633509
CDV3	chr3:133619025:T:C	LPS	B	-0.0657573140294298	0.093320191593646	0.242194187165293
CDV3	chr3:133619025:T:C	LPS	CD4T	-0.169481430140203	0.10857443818926	0.0658861653742395
CDV3	chr3:133619025:T:C	Tcruzi	NK	-0.10717993531151	0.0980075560523428	0.131898791790831
CDV3	chr3:133619025:T:C	Tcruzi	CD8T	-0.151726989863518	0.100415440754778	0.0659739562430893
CDV3	chr3:133619025:T:C	Tcruzi	monocyte	0.0551600769062306	0.104107341704655	0.326980702109421
CDV3	chr3:133619025:T:C	Tcruzi	B	-0.0613740118228271	0.0897446572266531	0.248788573119526
CDV3	chr3:133619025:T:C	Tcruzi	CD4T	-0.202354342498774	0.119699418296593	0.0505023459438273
CDV3	chr3:133629099:C:T	NI	NK	9.34370735991196e-05	0.0360717090006163	0.635158960485498
CDV3	chr3:133629099:C:T	NI	CD8T	-0.00766191650393516	0.039075354900477	0.577382419566692
CDV3	chr3:133629099:C:T	NI	monocyte	0.0297697940483722	0.0511499170200522	0.410985620029308
CDV3	chr3:133629099:C:T	NI	B	0.0355902525878691	0.0528236061856676	0.400451915758015
CDV3	chr3:133629099:C:T	NI	CD4T	-0.0110658693111789	0.0468978316730255	0.556271146424724
CDV3	chr3:133629099:C:T	IAV	NK	-0.0048486077733759	0.034115394015574	0.596241983738366
CDV3	chr3:133629099:C:T	IAV	CD8T	-0.00473853803603132	0.031381263637065	0.59075780672536
CDV3	chr3:133629099:C:T	IAV	monocyte	0.011350188023172	0.0347488365003807	0.519143573948926
CDV3	chr3:133629099:C:T	IAV	B	0.0252512764386305	0.0421814359439118	0.428883788532251
CDV3	chr3:133629099:C:T	IAV	CD4T	-0.0138726320402547	0.0408696647467541	0.532171837175639
CDV3	chr3:133629099:C:T	LPS	NK	-0.00526411113855845	0.0364740671440127	0.59188838297885
CDV3	chr3:133629099:C:T	LPS	CD8T	-0.00483219108817235	0.0342557990416643	0.5904009785583
CDV3	chr3:133629099:C:T	LPS	monocyte	0.0202804313201764	0.0414566209553245	0.459074889232493
CDV3	chr3:133629099:C:T	LPS	B	0.0316834918824573	0.0493192521634467	0.409694711082316
CDV3	chr3:133629099:C:T	LPS	CD4T	-0.0112868861701834	0.0432813307847239	0.55305368519838
CDV3	chr3:133629099:C:T	Tcruzi	NK	0.00166012221106031	0.0374975873451721	0.620601047062276
CDV3	chr3:133629099:C:T	Tcruzi	CD8T	-0.00551817191712704	0.0372958009460121	0.590179361984689
CDV3	chr3:133629099:C:T	Tcruzi	monocyte	0.0402085947536805	0.0568588601603334	0.375318267967
CDV3	chr3:133629099:C:T	Tcruzi	B	0.0308651084579536	0.0476537199782728	0.40875508293754
CDV3	chr3:133629099:C:T	Tcruzi	CD4T	-0.0111888818622396	0.0443063476433845	0.557897272915643
CDV3	chr3:133647409:A:C	NI	NK	0.0264475683842424	0.0759980926840281	0.474466086287819
CDV3	chr3:133647409:A:C	NI	CD8T	0.0427003401286826	0.0855618293607713	0.421217868504397
CDV3	chr3:133647409:A:C	NI	monocyte	-0.0302173631557429	0.087573506437807	0.452486713959977
CDV3	chr3:133647409:A:C	NI	B	0.0126947962495465	0.0745259289147637	0.537068922846715
CDV3	chr3:133647409:A:C	NI	CD4T	0.064182526863748	0.109183888130835	0.382638627047019
CDV3	chr3:133647409:A:C	IAV	NK	0.00860983432517543	0.0661959090148912	0.541938821636642
CDV3	chr3:133647409:A:C	IAV	CD8T	0.0106712862960804	0.0607893311510179	0.522362921334902
CDV3	chr3:133647409:A:C	IAV	monocyte	-0.0658504279039708	0.0956460763225684	0.337735312069907
CDV3	chr3:133647409:A:C	IAV	B	-0.00436939497941881	0.065007998753297	0.57885586818098
CDV3	chr3:133647409:A:C	IAV	CD4T	0.0283944044769731	0.0784530705024516	0.466300862361593
CDV3	chr3:133647409:A:C	LPS	NK	0.014941909495777	0.0715655668815751	0.516854554759074
CDV3	chr3:133647409:A:C	LPS	CD8T	0.0201980669988608	0.0676390292843376	0.484235789665721
CDV3	chr3:133647409:A:C	LPS	monocyte	-0.0551326634937813	0.0916373103659025	0.373960520167774
CDV3	chr3:133647409:A:C	LPS	B	0.0110855507727766	0.073686305842293	0.541509828619445
CDV3	chr3:133647409:A:C	LPS	CD4T	0.0449154515876611	0.0916696760559825	0.423424007291354
CDV3	chr3:133647409:A:C	Tcruzi	NK	0.021688722916909	0.0755791641110623	0.493612264212892
CDV3	chr3:133647409:A:C	Tcruzi	CD8T	0.0434390334666186	0.0839750030640736	0.413247082910166
CDV3	chr3:133647409:A:C	Tcruzi	monocyte	-0.0569433356051842	0.0967759459945582	0.381058808324515
CDV3	chr3:133647409:A:C	Tcruzi	B	0.00180089170825212	0.0695290915262639	0.579069093905669
CDV3	chr3:133647409:A:C	Tcruzi	CD4T	0.056900112140428	0.100255863087834	0.396065477658845
CDV3	chr3:133684452:A:G	NI	NK	-0.0304232393492241	0.0373667742745297	0.27683868017294
CDV3	chr3:133684452:A:G	NI	CD8T	-0.0460528389622352	0.0425112413099007	0.206462341603796
CDV3	chr3:133684452:A:G	NI	monocyte	0.0258592360802878	0.0434729766249621	0.348994210718707
CDV3	chr3:133684452:A:G	NI	B	0.022175943349661	0.0408809751421361	0.392189459105309
CDV3	chr3:133684452:A:G	NI	CD4T	-0.0266473402475779	0.0412186031854411	0.323985688763192
CDV3	chr3:133684452:A:G	IAV	NK	-0.0448773170250107	0.0420657510810312	0.201928974930336
CDV3	chr3:133684452:A:G	IAV	CD8T	-0.0340805066934817	0.0351080166081079	0.228523905390808
CDV3	chr3:133684452:A:G	IAV	monocyte	0.000708657615071805	0.0294100921188434	0.564661196833098
CDV3	chr3:133684452:A:G	IAV	B	-0.00243993920273756	0.031330795835466	0.532808429779289
CDV3	chr3:133684452:A:G	IAV	CD4T	-0.060871361669427	0.0483204109884138	0.171823721883251
CDV3	chr3:133684452:A:G	LPS	NK	-0.0456765311798224	0.0431319252980783	0.203451612058259
CDV3	chr3:133684452:A:G	LPS	CD8T	-0.040716234563622	0.038331847169887	0.205979503394501
CDV3	chr3:133684452:A:G	LPS	monocyte	0.00130810191804067	0.0318629813256155	0.554019038473319
CDV3	chr3:133684452:A:G	LPS	B	0.00435949599875284	0.0350933344353922	0.53768370720262
CDV3	chr3:133684452:A:G	LPS	CD4T	-0.0467000600350253	0.0425207163019993	0.206402782983064
CDV3	chr3:133684452:A:G	Tcruzi	NK	-0.0206504956261092	0.0368972492746617	0.348883206826878
CDV3	chr3:133684452:A:G	Tcruzi	CD8T	-0.0284416153009173	0.0355626173521839	0.282096469457914
CDV3	chr3:133684452:A:G	Tcruzi	monocyte	0.0108864222090877	0.0374462212207561	0.468753482115914
CDV3	chr3:133684452:A:G	Tcruzi	B	0.00839539462235959	0.0344536506116157	0.495670732651984
CDV3	chr3:133684452:A:G	Tcruzi	CD4T	-0.0335297270325905	0.0396853784630592	0.273365703693427
CDYL	chr6:4607494:G:T	NI	NK	0.0534144979111766	0.0482657700263317	0.131498994484069
CDYL	chr6:4607494:G:T	NI	CD8T	0.0474222678290172	0.0490433863713769	0.163773158869225
CDYL	chr6:4607494:G:T	NI	monocyte	0.245878747171183	0.0540070383273501	2.07230777084326e-06
CDYL	chr6:4607494:G:T	NI	B	0.110279132025747	0.052289564130596	0.0158068511386557
CDYL	chr6:4607494:G:T	NI	CD4T	0.117170814789467	0.0537726450226195	0.0129110690572586
CDYL	chr6:4607494:G:T	IAV	NK	0.0505283305530519	0.0471934428348644	0.138649717303958
CDYL	chr6:4607494:G:T	IAV	CD8T	0.0711593030160405	0.0461327930917286	0.0544030775158289
CDYL	chr6:4607494:G:T	IAV	monocyte	0.223516558523095	0.0533094464274984	6.29403944138906e-06
CDYL	chr6:4607494:G:T	IAV	B	0.0796046024677727	0.0468769596629108	0.0440727209162888
CDYL	chr6:4607494:G:T	IAV	CD4T	0.0827346550418872	0.0471309500376641	0.0390851285861944
CDYL	chr6:4607494:G:T	LPS	NK	0.101409759334905	0.0504175766574832	0.0179023624817207
CDYL	chr6:4607494:G:T	LPS	CD8T	0.0252288598544434	0.0472632049847834	0.285067648744758
CDYL	chr6:4607494:G:T	LPS	monocyte	0.320966616771216	0.0659005173960139	1.25306585861949e-08
CDYL	chr6:4607494:G:T	LPS	B	0.109540998409823	0.0516558832579302	0.0158396183127503
CDYL	chr6:4607494:G:T	LPS	CD4T	0.0572600295180893	0.0508790884793291	0.129833534896075
CDYL	chr6:4607494:G:T	Tcruzi	NK	0.082855525883583	0.0512908150276234	0.0490685628671753
CDYL	chr6:4607494:G:T	Tcruzi	CD8T	0.0359304432714374	0.0483041424048997	0.222236160338981
CDYL	chr6:4607494:G:T	Tcruzi	monocyte	0.236289272339258	0.0543209013317865	8.79564107027468e-06
CDYL	chr6:4607494:G:T	Tcruzi	B	0.0874028597426319	0.0495354534341412	0.0391038745376243
CDYL	chr6:4607494:G:T	Tcruzi	CD4T	0.089418151893931	0.0513482186187345	0.0400495060124411
CDYL	chr6:4611963:G:A	NI	NK	0.0590781491679548	0.0983378591477339	0.362809831435722
CDYL	chr6:4611963:G:A	NI	CD8T	0.0266046772009602	0.0783380022007141	0.462202335237364
CDYL	chr6:4611963:G:A	NI	monocyte	-0.00811739788618089	0.0902154237424552	0.558269373653237
CDYL	chr6:4611963:G:A	NI	B	0.0791200508956482	0.114407944174164	0.327323246656373
CDYL	chr6:4611963:G:A	NI	CD4T	0.0506574506651151	0.0995743327549158	0.405259070475555
CDYL	chr6:4611963:G:A	IAV	NK	0.0297286273259263	0.0712616690419751	0.438375134243765
CDYL	chr6:4611963:G:A	IAV	CD8T	0.0175584813506424	0.062337508913628	0.478684617657646
CDYL	chr6:4611963:G:A	IAV	monocyte	-0.00996006972912691	0.0778573226286529	0.561925395997744
CDYL	chr6:4611963:G:A	IAV	B	0.0655295227373268	0.0984412988659537	0.335724473797316
CDYL	chr6:4611963:G:A	IAV	CD4T	0.0384277882779245	0.0833204094018584	0.42572486894092
CDYL	chr6:4611963:G:A	LPS	NK	0.0401882392381027	0.0800533528922936	0.406849256223483
CDYL	chr6:4611963:G:A	LPS	CD8T	0.0168290320422845	0.0687388038055871	0.484770900079015
CDYL	chr6:4611963:G:A	LPS	monocyte	-0.00714871475564519	0.0911443135100442	0.568149460718457
CDYL	chr6:4611963:G:A	LPS	B	0.0787469483360658	0.113721367467739	0.323922961442037
CDYL	chr6:4611963:G:A	LPS	CD4T	0.040693173423081	0.0901468835852181	0.426326073411902
CDYL	chr6:4611963:G:A	Tcruzi	NK	0.0337436931321815	0.077949331602511	0.433174654902357
CDYL	chr6:4611963:G:A	Tcruzi	CD8T	0.0113283420275954	0.0768251484802788	0.512889861568866
CDYL	chr6:4611963:G:A	Tcruzi	monocyte	-0.00613793246041848	0.0866093299448491	0.575461579752258
CDYL	chr6:4611963:G:A	Tcruzi	B	0.0642136093901977	0.0973061213116983	0.344796316762286
CDYL	chr6:4611963:G:A	Tcruzi	CD4T	0.0533709283328993	0.0973802023371813	0.396514532334859
CDYL	chr6:4613342:T:G	NI	NK	-0.0185545682001524	0.0656283759740007	0.501162340855754
CDYL	chr6:4613342:T:G	NI	CD8T	-0.0242983835110975	0.0729868615498615	0.483080928218555
CDYL	chr6:4613342:T:G	NI	monocyte	-0.0316219210645065	0.0857025537304883	0.456199008578157
CDYL	chr6:4613342:T:G	NI	B	-0.0479363060088856	0.0842402203325609	0.399754556609203
CDYL	chr6:4613342:T:G	NI	CD4T	-0.0507597182950789	0.096986872292797	0.415205344280277
CDYL	chr6:4613342:T:G	IAV	NK	-0.0175839876473595	0.0611521949729357	0.498713254501126
CDYL	chr6:4613342:T:G	IAV	CD8T	-0.0141075430406748	0.0558369388694237	0.507243448148325
CDYL	chr6:4613342:T:G	IAV	monocyte	-0.0284364203129933	0.0729655039040482	0.467796843695244
CDYL	chr6:4613342:T:G	IAV	B	-0.0516825436925676	0.082691258782797	0.371285064363066
CDYL	chr6:4613342:T:G	IAV	CD4T	-0.0520962786236327	0.0888570864645824	0.397058898471194
CDYL	chr6:4613342:T:G	LPS	NK	-0.0259107287921529	0.0683006079449549	0.466131592407952
CDYL	chr6:4613342:T:G	LPS	CD8T	-0.0179852312066413	0.0631741689863079	0.492435143162849
CDYL	chr6:4613342:T:G	LPS	monocyte	-0.0416882856836963	0.091748764477986	0.433852289268336
CDYL	chr6:4613342:T:G	LPS	B	-0.0643921718942579	0.0995463083200232	0.356866270275958
CDYL	chr6:4613342:T:G	LPS	CD4T	-0.047537315598174	0.0902360412591964	0.416312945560511
CDYL	chr6:4613342:T:G	Tcruzi	NK	-0.0212146914286099	0.068554778430884	0.491740558831284
CDYL	chr6:4613342:T:G	Tcruzi	CD8T	-0.0173796189877085	0.0700342054682493	0.50523160381484
CDYL	chr6:4613342:T:G	Tcruzi	monocyte	-0.0285417270592067	0.082554522931686	0.478162639452678
CDYL	chr6:4613342:T:G	Tcruzi	B	-0.0506305513485639	0.0844941093584737	0.384827885463432
CDYL	chr6:4613342:T:G	Tcruzi	CD4T	-0.0523233066311072	0.0948947852651592	0.410106833078477
CDYL	chr6:4684659:A:G	NI	NK	-0.011860158314241	0.0705882853061222	0.536748353781469
CDYL	chr6:4684659:A:G	NI	CD8T	-0.0148574389946833	0.0763644317071103	0.534618662374516
CDYL	chr6:4684659:A:G	NI	monocyte	-0.0260420613168987	0.0923592787827011	0.488885027948049
CDYL	chr6:4684659:A:G	NI	B	0.0493760606043152	0.0968872587368353	0.424343335617634
CDYL	chr6:4684659:A:G	NI	CD4T	-0.00317366196312004	0.0888665216692287	0.579456683652611
CDYL	chr6:4684659:A:G	IAV	NK	-0.0474946216536041	0.0925715561772349	0.416144759872817
CDYL	chr6:4684659:A:G	IAV	CD8T	-0.0123109017245409	0.061822553615119	0.529896766393152
CDYL	chr6:4684659:A:G	IAV	monocyte	-0.0102771507876193	0.0759618875426718	0.549052416310686
CDYL	chr6:4684659:A:G	IAV	B	0.0553362155689076	0.0984699340270727	0.396011208031451
CDYL	chr6:4684659:A:G	IAV	CD4T	-0.0157358422550598	0.0790645545541904	0.538262989162228
CDYL	chr6:4684659:A:G	LPS	NK	-0.0359278149739743	0.0831109071986079	0.450719756355231
CDYL	chr6:4684659:A:G	LPS	CD8T	-0.0243144007937221	0.0726892938268946	0.487807564166631
CDYL	chr6:4684659:A:G	LPS	monocyte	-0.0408839794735934	0.103190468252604	0.457102248818117
CDYL	chr6:4684659:A:G	LPS	B	0.0606547122801992	0.108520452412838	0.397605492890875
CDYL	chr6:4684659:A:G	LPS	CD4T	-0.00237491119651106	0.0831344350095073	0.583419141665738
CDYL	chr6:4684659:A:G	Tcruzi	NK	-0.0339788647559551	0.0829496568823441	0.461171387001431
CDYL	chr6:4684659:A:G	Tcruzi	CD8T	-0.0220528396073427	0.0766141918724009	0.505899443558144
CDYL	chr6:4684659:A:G	Tcruzi	monocyte	-0.01548420663317	0.0862083933971467	0.53383688087702
CDYL	chr6:4684659:A:G	Tcruzi	B	0.0413439137358533	0.0870398803802294	0.437300703649088
CDYL	chr6:4684659:A:G	Tcruzi	CD4T	-0.000452004071762979	0.0842650470897174	0.592232154918038
CDYL	chr6:4704259:C:T	NI	NK	0.0181540337654556	0.0307218192542688	0.507242315997609
CDYL	chr6:4704259:C:T	NI	CD8T	0.00824873526507251	0.0247656446189191	0.595777346475819
CDYL	chr6:4704259:C:T	NI	monocyte	0.00297093789888889	0.0295546243584593	0.640840246174432
CDYL	chr6:4704259:C:T	NI	B	0.00771727149297481	0.0257262374541514	0.6108933440317
CDYL	chr6:4704259:C:T	NI	CD4T	0.00607814354405079	0.0288910208570378	0.622554134583244
CDYL	chr6:4704259:C:T	IAV	NK	0.0118433090338274	0.0244283288967613	0.546095978954605
CDYL	chr6:4704259:C:T	IAV	CD8T	0.0091874109536612	0.0215375476604629	0.565523687510586
CDYL	chr6:4704259:C:T	IAV	monocyte	0.00436337942950344	0.0247211636217773	0.651625024714985
CDYL	chr6:4704259:C:T	IAV	B	0.00712376629476857	0.0227207683741194	0.606168692861639
CDYL	chr6:4704259:C:T	IAV	CD4T	0.0114180192034656	0.0267075223448132	0.571018914765832
CDYL	chr6:4704259:C:T	LPS	NK	0.0162696557308702	0.0292653441796584	0.513925404522039
CDYL	chr6:4704259:C:T	LPS	CD8T	0.00816379066527709	0.0227221874160197	0.579854488015005
CDYL	chr6:4704259:C:T	LPS	monocyte	-0.00607210467331309	0.0320555080416739	0.63806658580518
CDYL	chr6:4704259:C:T	LPS	B	0.00232722333739709	0.0247219423012753	0.659020294197448
CDYL	chr6:4704259:C:T	LPS	CD4T	0.00840254345944771	0.0273118603623716	0.600888111867946
CDYL	chr6:4704259:C:T	Tcruzi	NK	0.0230607002099507	0.0368282495489488	0.485359613186731
CDYL	chr6:4704259:C:T	Tcruzi	CD8T	0.00920007069328684	0.0243188803770981	0.580478108792557
CDYL	chr6:4704259:C:T	Tcruzi	monocyte	0.000876510167956082	0.0273858170411189	0.683039508437613
CDYL	chr6:4704259:C:T	Tcruzi	B	0.00591942283499692	0.0238839227239246	0.622906059290696
CDYL	chr6:4704259:C:T	Tcruzi	CD4T	0.00273870227993717	0.0272567963687323	0.658262764276978
CDYL	chr6:4713830:T:C	NI	NK	-0.0236210492213331	0.0595334765138344	0.509917329412455
CDYL	chr6:4713830:T:C	NI	CD8T	-0.00443687846059059	0.0554837287389351	0.612198899313391
CDYL	chr6:4713830:T:C	NI	monocyte	0.0110499856835521	0.0668431901791845	0.56404863990549
CDYL	chr6:4713830:T:C	NI	B	-0.00544467969034059	0.0553959732430932	0.606869623830527
CDYL	chr6:4713830:T:C	NI	CD4T	0.012937401571916	0.0700821289613542	0.577461491071927
CDYL	chr6:4713830:T:C	IAV	NK	-0.0207002650767442	0.0545073085225003	0.515853592200166
CDYL	chr6:4713830:T:C	IAV	CD8T	-0.0181040797505252	0.0504893978094395	0.524598662818371
CDYL	chr6:4713830:T:C	IAV	monocyte	0.00250613718246116	0.0545164510341705	0.622884031998609
CDYL	chr6:4713830:T:C	IAV	B	-0.00940969930805123	0.0494277670773346	0.580549485097575
CDYL	chr6:4713830:T:C	IAV	CD4T	0.0029431220189698	0.0573696389415042	0.623679815158764
CDYL	chr6:4713830:T:C	LPS	NK	-0.0228033312659128	0.0590356946730106	0.509516348493893
CDYL	chr6:4713830:T:C	LPS	CD8T	-0.0083704732486183	0.0493057879338854	0.581645894702945
CDYL	chr6:4713830:T:C	LPS	monocyte	-0.00271769567213337	0.0661242393007286	0.614593961426496
CDYL	chr6:4713830:T:C	LPS	B	-0.00854151719518379	0.0557615911999695	0.586985997056415
CDYL	chr6:4713830:T:C	LPS	CD4T	0.0115426817080154	0.0653712598178408	0.583988699379504
CDYL	chr6:4713830:T:C	Tcruzi	NK	-0.0211904560400296	0.0586959587683677	0.521575138933356
CDYL	chr6:4713830:T:C	Tcruzi	CD8T	-0.0106629118875782	0.0550532529146177	0.578744749095806
CDYL	chr6:4713830:T:C	Tcruzi	monocyte	0.0105454108247682	0.0642535438104693	0.584292807506908
CDYL	chr6:4713830:T:C	Tcruzi	B	-0.0130858064191272	0.0556289064574303	0.565918864514534
CDYL	chr6:4713830:T:C	Tcruzi	CD4T	0.0150206568156132	0.0677557466932659	0.573665996794888
CDYL	chr6:4738549:G:A	NI	NK	0.0204790894825486	0.057785245046975	0.460831196447897
CDYL	chr6:4738549:G:A	NI	CD8T	0.0427468315151186	0.0689878699880349	0.376822865094417
CDYL	chr6:4738549:G:A	NI	monocyte	-0.00168797831287975	0.0739919100107324	0.575532605069639
CDYL	chr6:4738549:G:A	NI	B	0.0532466984586357	0.078871414104624	0.351399832913069
CDYL	chr6:4738549:G:A	NI	CD4T	0.0768011965007403	0.0987561427186393	0.311826484419866
CDYL	chr6:4738549:G:A	IAV	NK	0.0316776472321541	0.05868670226512	0.402597634537905
CDYL	chr6:4738549:G:A	IAV	CD8T	0.0263173426861117	0.0517739137515929	0.411605060916323
CDYL	chr6:4738549:G:A	IAV	monocyte	-0.00156793866793302	0.062162035111518	0.593327277140341
CDYL	chr6:4738549:G:A	IAV	B	0.0319656222324621	0.0598390657496826	0.403392547711791
CDYL	chr6:4738549:G:A	IAV	CD4T	0.0491776668917876	0.0732284518276644	0.359762121577223
CDYL	chr6:4738549:G:A	LPS	NK	0.0379551999853356	0.0651444767886184	0.383992690474737
CDYL	chr6:4738549:G:A	LPS	CD8T	0.0312566171501072	0.0582433532836681	0.399088174598611
CDYL	chr6:4738549:G:A	LPS	monocyte	0.00747572849915014	0.0735607891773766	0.54656233164889
CDYL	chr6:4738549:G:A	LPS	B	0.0449756965100603	0.0724853476438308	0.37041749848732
CDYL	chr6:4738549:G:A	LPS	CD4T	0.0583103029137068	0.082848882451644	0.34560690439607
CDYL	chr6:4738549:G:A	Tcruzi	NK	0.0311438497296554	0.0624508081803374	0.41535490097248
CDYL	chr6:4738549:G:A	Tcruzi	CD8T	0.0429357829716596	0.0673143432873844	0.368742287873112
CDYL	chr6:4738549:G:A	Tcruzi	monocyte	0.00772849202252763	0.0700145280867831	0.548282736852626
CDYL	chr6:4738549:G:A	Tcruzi	B	0.0590839725118594	0.0827995978812698	0.328637310432704
CDYL	chr6:4738549:G:A	Tcruzi	CD4T	0.0690521537745326	0.090730116101123	0.324820036472829
CDYL	chr6:4749307:A:G	NI	NK	0.00574661799151492	0.0582957901462852	0.613749520813603
CDYL	chr6:4749307:A:G	NI	CD8T	-0.00758082555811239	0.0632351784993177	0.593137830935558
CDYL	chr6:4749307:A:G	NI	monocyte	-0.0333981998771679	0.0848471937433837	0.473279216492566
CDYL	chr6:4749307:A:G	NI	B	-0.0128607308291743	0.0634413091790675	0.567002574936292
CDYL	chr6:4749307:A:G	NI	CD4T	-0.0162614200167052	0.0785310469052359	0.559257862935105
CDYL	chr6:4749307:A:G	IAV	NK	0.00146777477153212	0.0529720207764414	0.633666077941388
CDYL	chr6:4749307:A:G	IAV	CD8T	0.00173719908722528	0.0491709883020291	0.633154447450143
CDYL	chr6:4749307:A:G	IAV	monocyte	-0.0140197161481718	0.0631118682256582	0.559912590237099
CDYL	chr6:4749307:A:G	IAV	B	-0.0133121134182004	0.0556776844930955	0.556119459720255
CDYL	chr6:4749307:A:G	IAV	CD4T	-0.0291253448435801	0.0771721792268952	0.512157235968907
CDYL	chr6:4749307:A:G	LPS	NK	0.00121851262824315	0.0571429528976657	0.628758568290174
CDYL	chr6:4749307:A:G	LPS	CD8T	-0.00597214969448522	0.0549162388931995	0.592049609246347
CDYL	chr6:4749307:A:G	LPS	monocyte	-0.00957645029533918	0.0744470859788019	0.574137800268843
CDYL	chr6:4749307:A:G	LPS	B	-0.0188957097892366	0.0660998776586509	0.537959154787534
CDYL	chr6:4749307:A:G	LPS	CD4T	-0.0159994299110281	0.0734169582017378	0.559079563112917
CDYL	chr6:4749307:A:G	Tcruzi	NK	0.0028474680309623	0.0588940730138775	0.625757604151649
CDYL	chr6:4749307:A:G	Tcruzi	CD8T	0.00326765518228828	0.0625613052076042	0.628315483479209
CDYL	chr6:4749307:A:G	Tcruzi	monocyte	-0.0165600106742913	0.0725687796133639	0.553816661799021
CDYL	chr6:4749307:A:G	Tcruzi	B	-0.0141984990808514	0.0608531823273657	0.556695278422631
CDYL	chr6:4749307:A:G	Tcruzi	CD4T	-0.0152194721556402	0.0739279225774237	0.566004641272471
CDYL	chr6:4756580:A:G	NI	NK	0.0117547049118917	0.0647703136045892	0.521135137885792
CDYL	chr6:4756580:A:G	NI	CD8T	0.0380309726487448	0.0759643345351368	0.423302865729316
CDYL	chr6:4756580:A:G	NI	monocyte	0.0206048880675268	0.0856728730840102	0.495867157867354
CDYL	chr6:4756580:A:G	NI	B	0.0263925064017292	0.0724250042654595	0.468981405551041
CDYL	chr6:4756580:A:G	NI	CD4T	0.0605077156108408	0.0994034218625623	0.380524993651349
CDYL	chr6:4756580:A:G	IAV	NK	0.0243639794362463	0.0622359587760597	0.459808962727931
CDYL	chr6:4756580:A:G	IAV	CD8T	0.0325714328625862	0.0618009020487339	0.412362980666863
CDYL	chr6:4756580:A:G	IAV	monocyte	0.0209441885794608	0.0727277060852668	0.499768659911956
CDYL	chr6:4756580:A:G	IAV	B	0.0337876859217242	0.0684239961521793	0.42542908441364
CDYL	chr6:4756580:A:G	IAV	CD4T	0.0677523186952532	0.0977528071482818	0.35005138776135
CDYL	chr6:4756580:A:G	LPS	NK	0.0328986602860514	0.0702047122148356	0.427926917252675
CDYL	chr6:4756580:A:G	LPS	CD8T	0.0422284403029232	0.0719928171324496	0.38580784720117
CDYL	chr6:4756580:A:G	LPS	monocyte	0.027392821046633	0.0885548280449224	0.479731359522001
CDYL	chr6:4756580:A:G	LPS	B	0.0421436521001852	0.0803329496521655	0.40795217090323
CDYL	chr6:4756580:A:G	LPS	CD4T	0.0830336816514252	0.11559124600573	0.330394072528531
CDYL	chr6:4756580:A:G	Tcruzi	NK	0.0232779107481468	0.0677343496022551	0.474113860939521
CDYL	chr6:4756580:A:G	Tcruzi	CD8T	0.0370214352093809	0.0733361701693425	0.420785771311744
CDYL	chr6:4756580:A:G	Tcruzi	monocyte	0.0151282099607449	0.0828469188518533	0.527230153650782
CDYL	chr6:4756580:A:G	Tcruzi	B	0.0254228154660581	0.0690349177996094	0.466332564720601
CDYL	chr6:4756580:A:G	Tcruzi	CD4T	0.0636952419350946	0.0984773970671969	0.370871364579119
CDYL	chr6:4759707:C:T	NI	NK	0.0114827259440243	0.0592827941344928	0.568026550133328
CDYL	chr6:4759707:C:T	NI	CD8T	0.0212561357368259	0.0711507662174465	0.535644098397679
CDYL	chr6:4759707:C:T	NI	monocyte	-0.00217925468796821	0.0764543195347341	0.601533915575672
CDYL	chr6:4759707:C:T	NI	B	-0.0147103076716949	0.0689259037373407	0.571004568485755
CDYL	chr6:4759707:C:T	NI	CD4T	0.0248390730936899	0.0863273999168264	0.531442007999772
CDYL	chr6:4759707:C:T	IAV	NK	0.0103406749800767	0.0550466013710803	0.569659870960031
CDYL	chr6:4759707:C:T	IAV	CD8T	0.00943243691300951	0.0506900544375816	0.568982445351309
CDYL	chr6:4759707:C:T	IAV	monocyte	-0.00264055590403912	0.0631912408540957	0.620560514171872
CDYL	chr6:4759707:C:T	IAV	B	-0.0124536876415052	0.0590552135868512	0.571433935587891
CDYL	chr6:4759707:C:T	IAV	CD4T	0.0210733653305698	0.0729821897787137	0.539089544553938
CDYL	chr6:4759707:C:T	LPS	NK	0.0113969030939935	0.0596114277947103	0.564013785832457
CDYL	chr6:4759707:C:T	LPS	CD8T	0.0218901290712074	0.0642821622809543	0.516441587136326
CDYL	chr6:4759707:C:T	LPS	monocyte	-0.000732337238468109	0.0761780081348182	0.617568197016607
CDYL	chr6:4759707:C:T	LPS	B	-0.0151529415588449	0.0689803223955461	0.565032515294756
CDYL	chr6:4759707:C:T	LPS	CD4T	0.0239959275226108	0.0808972578204471	0.531972624569526
CDYL	chr6:4759707:C:T	Tcruzi	NK	0.0159643636807506	0.0631175479337692	0.548675932678797
CDYL	chr6:4759707:C:T	Tcruzi	CD8T	0.0204221642518946	0.0683383945165769	0.533963349595394
CDYL	chr6:4759707:C:T	Tcruzi	monocyte	0.000885191180686671	0.0732782668920808	0.620026740443993
CDYL	chr6:4759707:C:T	Tcruzi	B	-0.0163745184407138	0.0670882241277876	0.55937369569327
CDYL	chr6:4759707:C:T	Tcruzi	CD4T	0.0239394712951962	0.0815331126682961	0.536052676363824
CDYL	chr6:4792185:T:C	NI	NK	0.10609546845766	0.0648227259758277	0.0451606078348726
CDYL	chr6:4792185:T:C	NI	CD8T	0.0697780455700852	0.0604304126831026	0.125072662318038
CDYL	chr6:4792185:T:C	NI	monocyte	0.028693718498441	0.0677462536466719	0.335618261637213
CDYL	chr6:4792185:T:C	NI	B	0.129551928662082	0.0762151627788616	0.0373169677721404
CDYL	chr6:4792185:T:C	NI	CD4T	0.0916039081313637	0.0685396813037501	0.0942460054077832
CDYL	chr6:4792185:T:C	IAV	NK	0.0872438118452651	0.0586288640501669	0.0629330856783798
CDYL	chr6:4792185:T:C	IAV	CD8T	0.0665090892756858	0.05213230673849	0.0959349350976935
CDYL	chr6:4792185:T:C	IAV	monocyte	-0.000871284814417028	0.0629057139225709	0.493180743060427
CDYL	chr6:4792185:T:C	IAV	B	0.0787507707826947	0.0580710878089299	0.0833955108723759
CDYL	chr6:4792185:T:C	IAV	CD4T	0.0689302217027823	0.05956320509988	0.126533352804566
CDYL	chr6:4792185:T:C	LPS	NK	0.153972494862809	0.0867139599509478	0.0237708653519782
CDYL	chr6:4792185:T:C	LPS	CD8T	0.0981355122914577	0.059745749729627	0.044334200646974
CDYL	chr6:4792185:T:C	LPS	monocyte	0.0163310342692687	0.0713326059171109	0.404233875902517
CDYL	chr6:4792185:T:C	LPS	B	0.11161985756215	0.0693437938540526	0.0473826512957913
CDYL	chr6:4792185:T:C	LPS	CD4T	0.106186278099149	0.0673439705848181	0.0569884419439415
CDYL	chr6:4792185:T:C	Tcruzi	NK	0.101219781734038	0.0649954591572713	0.0546811300692359
CDYL	chr6:4792185:T:C	Tcruzi	CD8T	0.0935949027019263	0.0600086158523342	0.0600231780981038
CDYL	chr6:4792185:T:C	Tcruzi	monocyte	0.0258327417756843	0.0668016742443139	0.350434573772557
CDYL	chr6:4792185:T:C	Tcruzi	B	0.116722842276776	0.0701291959877559	0.0410192231015881
CDYL	chr6:4792185:T:C	Tcruzi	CD4T	0.0883004530209707	0.0654748454974313	0.0924389196572542
CDYL	chr6:4909655:C:T	NI	NK	0.00987926452862931	0.0557194943060292	0.589693469648353
CDYL	chr6:4909655:C:T	NI	CD8T	0.00183546035576934	0.0606974322206226	0.633509491272888
CDYL	chr6:4909655:C:T	NI	monocyte	-0.0194088625586515	0.0750962857347844	0.533474735589393
CDYL	chr6:4909655:C:T	NI	B	0.0108916777831105	0.0619224921745743	0.5907720015038
CDYL	chr6:4909655:C:T	NI	CD4T	-0.0192424922659162	0.0791268423204869	0.555913057299858
CDYL	chr6:4909655:C:T	IAV	NK	0.00906007636983367	0.051845675931887	0.590438965679318
CDYL	chr6:4909655:C:T	IAV	CD8T	0.00373263366304402	0.0463598308732164	0.618500985842827
CDYL	chr6:4909655:C:T	IAV	monocyte	-0.0105455013006446	0.0600919698735393	0.582860671299732
CDYL	chr6:4909655:C:T	IAV	B	0.00474488942220684	0.0513462835613027	0.614617502387159
CDYL	chr6:4909655:C:T	IAV	CD4T	-0.00842234722546819	0.0634335302166132	0.599485965945129
CDYL	chr6:4909655:C:T	LPS	NK	0.00764364353092628	0.0550715131239657	0.596421091989389
CDYL	chr6:4909655:C:T	LPS	CD8T	0.0016291150425143	0.052470252065863	0.628127617067638
CDYL	chr6:4909655:C:T	LPS	monocyte	-0.0154765454269244	0.0733396502986396	0.559901082683177
CDYL	chr6:4909655:C:T	LPS	B	0.00816022745333376	0.0602644014705069	0.597983239632818
CDYL	chr6:4909655:C:T	LPS	CD4T	-0.00864906335532259	0.0698881600889683	0.597381869654488
CDYL	chr6:4909655:C:T	Tcruzi	NK	0.0112804623057473	0.0581702570806585	0.583174728546405
CDYL	chr6:4909655:C:T	Tcruzi	CD8T	0.00218356450767983	0.0583391016288694	0.629866179965919
CDYL	chr6:4909655:C:T	Tcruzi	monocyte	-0.0198980103961019	0.0729762685518581	0.548726800549263
CDYL	chr6:4909655:C:T	Tcruzi	B	0.0050505703573587	0.0564110070318396	0.613913476696484
CDYL	chr6:4909655:C:T	Tcruzi	CD4T	-0.0107242302709183	0.071096056805003	0.592836760540297
CDYL	chr6:5017811:G:C	NI	NK	0.0208627938148111	0.0479430686331815	0.472746598518817
CDYL	chr6:5017811:G:C	NI	CD8T	-0.00273966141128054	0.0507044631282116	0.617609043791734
CDYL	chr6:5017811:G:C	NI	monocyte	-0.0378863230949047	0.066438131346982	0.403892295774471
CDYL	chr6:5017811:G:C	NI	B	0.0164787499699405	0.0517466548742191	0.518564984743518
CDYL	chr6:5017811:G:C	NI	CD4T	0.014358302099241	0.0569937191564409	0.527117291902423
CDYL	chr6:5017811:G:C	IAV	NK	0.0272909738991266	0.0506695646647378	0.434319744123651
CDYL	chr6:5017811:G:C	IAV	CD8T	0.0196963777375744	0.0429994821101218	0.464323793180515
CDYL	chr6:5017811:G:C	IAV	monocyte	-0.0308746705948965	0.0568236928704254	0.434319689149179
CDYL	chr6:5017811:G:C	IAV	B	0.00633254799613768	0.0424762117727591	0.570166219331403
CDYL	chr6:5017811:G:C	IAV	CD4T	0.0144579561961109	0.0491600839761636	0.521226223749705
CDYL	chr6:5017811:G:C	LPS	NK	0.0249838326753362	0.0505670220818675	0.448322135753595
CDYL	chr6:5017811:G:C	LPS	CD8T	0.0194996093363715	0.0455493776014162	0.472397598608044
CDYL	chr6:5017811:G:C	LPS	monocyte	-0.0378990845424241	0.0678874047765082	0.417833036124454
CDYL	chr6:5017811:G:C	LPS	B	0.00146511733591362	0.0480394411726995	0.599596889013921
CDYL	chr6:5017811:G:C	LPS	CD4T	0.0213788317453496	0.0558053336229611	0.490155319437523
CDYL	chr6:5017811:G:C	Tcruzi	NK	0.0304639759712033	0.0560668330743343	0.431232266170052
CDYL	chr6:5017811:G:C	Tcruzi	CD8T	0.0139578908957048	0.0463913318450199	0.515397291099452
CDYL	chr6:5017811:G:C	Tcruzi	monocyte	-0.0376946307144126	0.0652862271354538	0.418926365349038
CDYL	chr6:5017811:G:C	Tcruzi	B	0.00921635346300434	0.0464994609845978	0.554427209240556
CDYL	chr6:5017811:G:C	Tcruzi	CD4T	0.0150722560892498	0.0539680458268972	0.524336705972554
CDYL	chr6:5026974:C:T	NI	NK	-0.041219150813752	0.0528232266435909	0.248029462405441
CDYL	chr6:5026974:C:T	NI	CD8T	-0.0654342003094167	0.0591774260087064	0.16740190771533
CDYL	chr6:5026974:C:T	NI	monocyte	-0.0319635543300614	0.0634989917990563	0.340852890880525
CDYL	chr6:5026974:C:T	NI	B	-0.0400175180292953	0.0575401352414856	0.273865662329898
CDYL	chr6:5026974:C:T	NI	CD4T	-0.0960943248842901	0.0745125984241666	0.130847128197328
CDYL	chr6:5026974:C:T	IAV	NK	-0.038012082487631	0.0498129245582329	0.251572088613849
CDYL	chr6:5026974:C:T	IAV	CD8T	-0.0465458676512118	0.04827993672845	0.193739187152512
CDYL	chr6:5026974:C:T	IAV	monocyte	0.00225253017369654	0.0560111629390298	0.532271209729763
CDYL	chr6:5026974:C:T	IAV	B	-0.0535644402829932	0.0560811117045652	0.195612983445922
CDYL	chr6:5026974:C:T	IAV	CD4T	-0.0920901640679871	0.0682324778595575	0.119874847999086
CDYL	chr6:5026974:C:T	LPS	NK	-0.0474798025386959	0.0541994492122625	0.217950716343894
CDYL	chr6:5026974:C:T	LPS	CD8T	-0.0723456902563837	0.0592362141407867	0.1317411751683
CDYL	chr6:5026974:C:T	LPS	monocyte	0.012324240566731	0.0681333503425514	0.492654759813502
CDYL	chr6:5026974:C:T	LPS	B	-0.057671903522485	0.0612270714759818	0.200126735585347
CDYL	chr6:5026974:C:T	LPS	CD4T	-0.123674312772296	0.0860263304191553	0.101196675881334
CDYL	chr6:5026974:C:T	Tcruzi	NK	-0.044492629873591	0.0550168869910232	0.239073730032875
CDYL	chr6:5026974:C:T	Tcruzi	CD8T	-0.0547122871331861	0.0555145680209729	0.193935753940539
CDYL	chr6:5026974:C:T	Tcruzi	monocyte	-0.0186253155277986	0.0606055616129139	0.414094807441324
CDYL	chr6:5026974:C:T	Tcruzi	B	-0.0369391540323008	0.0544017030840651	0.278049963260281
CDYL	chr6:5026974:C:T	Tcruzi	CD4T	-0.11910039838343	0.0840174427300915	0.106548599553443
CDYL2	chr16:80511262:A:T	NI	NK	0.00334611706371668	0.0462677512595131	0.573544609568025
CDYL2	chr16:80511262:A:T	NI	CD8T	0.0145887391945907	0.050195018321032	0.511409683446396
CDYL2	chr16:80511262:A:T	NI	monocyte	-0.00596609531933204	0.0575567884830467	0.567478845375448
CDYL2	chr16:80511262:A:T	NI	B	0.0445063796276964	0.0655719793442254	0.372845135762406
CDYL2	chr16:80511262:A:T	NI	CD4T	0.002310692614753	0.0593083955682091	0.582281242911707
CDYL2	chr16:80511262:A:T	IAV	NK	0.0111163627822463	0.0429957866572692	0.520133627080459
CDYL2	chr16:80511262:A:T	IAV	CD8T	0.0215247163402297	0.045761354564267	0.451173173535176
CDYL2	chr16:80511262:A:T	IAV	monocyte	-0.00781256931542425	0.0492123844689861	0.569111856551786
CDYL2	chr16:80511262:A:T	IAV	B	0.0411900734209638	0.0598609555921909	0.366244077747231
CDYL2	chr16:80511262:A:T	IAV	CD4T	0.012996181218997	0.0502054983064259	0.523640094727244
CDYL2	chr16:80511262:A:T	LPS	NK	0.0266026073863085	0.0525122180707453	0.435189954245154
CDYL2	chr16:80511262:A:T	LPS	CD8T	0.0216203586583914	0.0480620146815096	0.455376220149768
CDYL2	chr16:80511262:A:T	LPS	monocyte	-0.0173038643424329	0.0602013217833309	0.516906809995476
CDYL2	chr16:80511262:A:T	LPS	B	0.0632442018944302	0.082977620443752	0.325816888812094
CDYL2	chr16:80511262:A:T	LPS	CD4T	-0.00215516658252254	0.0556115102106619	0.606298134095007
CDYL2	chr16:80511262:A:T	Tcruzi	NK	0.0104055681272422	0.0479993103956096	0.530365515267491
CDYL2	chr16:80511262:A:T	Tcruzi	CD8T	0.0207530271321419	0.0508901257594024	0.473346047866529
CDYL2	chr16:80511262:A:T	Tcruzi	monocyte	-0.000821730900453846	0.0547744322882105	0.60780523736502
CDYL2	chr16:80511262:A:T	Tcruzi	B	0.0455538527880484	0.0650655848146744	0.361461846643767
CDYL2	chr16:80511262:A:T	Tcruzi	CD4T	0.0123810470955768	0.05537599690005	0.533141492161906
CDYL2	chr16:80528713:G:A	NI	NK	0.112236338013026	0.112249405555834	0.189233580573513
CDYL2	chr16:80528713:G:A	NI	CD8T	0.121800966406834	0.118706296006263	0.190158763048109
CDYL2	chr16:80528713:G:A	NI	monocyte	0.0685711598463791	0.108911152980571	0.310098974407324
CDYL2	chr16:80528713:G:A	NI	B	0.0728458129021247	0.100962493433854	0.284553914263922
CDYL2	chr16:80528713:G:A	NI	CD4T	0.106391565859249	0.121654394888056	0.23757294779567
CDYL2	chr16:80528713:G:A	IAV	NK	0.106614439955013	0.107248180592023	0.187832329928459
CDYL2	chr16:80528713:G:A	IAV	CD8T	0.103547373222158	0.10346749211728	0.182834909634388
CDYL2	chr16:80528713:G:A	IAV	monocyte	0.0553383750283324	0.0939718981096246	0.330659094150335
CDYL2	chr16:80528713:G:A	IAV	B	0.0492545167051228	0.0856069055602463	0.330137575901939
CDYL2	chr16:80528713:G:A	IAV	CD4T	0.0907216392451808	0.104145866284075	0.240918237925428
CDYL2	chr16:80528713:G:A	LPS	NK	0.117859157632901	0.116178276496358	0.181314498032447
CDYL2	chr16:80528713:G:A	LPS	CD8T	0.108109660646793	0.106363141146363	0.186891170975833
CDYL2	chr16:80528713:G:A	LPS	monocyte	0.0959094138474692	0.120916964158717	0.25578775284168
CDYL2	chr16:80528713:G:A	LPS	B	0.0624056643809285	0.0968984172995645	0.307218957671992
CDYL2	chr16:80528713:G:A	LPS	CD4T	0.111537080537763	0.119011782185517	0.219171353038843
CDYL2	chr16:80528713:G:A	Tcruzi	NK	0.132991264953965	0.130512139137178	0.174190385522795
CDYL2	chr16:80528713:G:A	Tcruzi	CD8T	0.119186904120745	0.115870319649244	0.187553612195946
CDYL2	chr16:80528713:G:A	Tcruzi	monocyte	0.0781423813239358	0.109468381817295	0.289649926759281
CDYL2	chr16:80528713:G:A	Tcruzi	B	0.0710150086805869	0.0969637134719493	0.279493760678039
CDYL2	chr16:80528713:G:A	Tcruzi	CD4T	0.1034570317056	0.115742340435488	0.234409355370104
CDYL2	chr16:80574660:T:C	NI	NK	-0.0093523889083508	0.0556901748640682	0.578190212522955
CDYL2	chr16:80574660:T:C	NI	CD8T	-0.0172328295260616	0.0651597075346594	0.551464127011258
CDYL2	chr16:80574660:T:C	NI	monocyte	0.0268341910216403	0.0815912431704012	0.500645952294816
CDYL2	chr16:80574660:T:C	NI	B	0.0210218041520413	0.0677847437893276	0.532573340320595
CDYL2	chr16:80574660:T:C	NI	CD4T	0.00664413108042731	0.0733899323723757	0.596484452163676
CDYL2	chr16:80574660:T:C	IAV	NK	-0.0106515488955387	0.0521521682243994	0.567971331598593
CDYL2	chr16:80574660:T:C	IAV	CD8T	-0.00997922094699578	0.0483108707423365	0.567339261055976
CDYL2	chr16:80574660:T:C	IAV	monocyte	0.0221293425519557	0.067700386563057	0.523373793589009
CDYL2	chr16:80574660:T:C	IAV	B	0.0101465048253417	0.0546237840515384	0.570622934483142
CDYL2	chr16:80574660:T:C	IAV	CD4T	-0.00131222286000951	0.0613487007924467	0.623545902386137
CDYL2	chr16:80574660:T:C	LPS	NK	-0.0179906368924395	0.0608437685040958	0.534082749554619
CDYL2	chr16:80574660:T:C	LPS	CD8T	-0.0118125451815081	0.0552611026558856	0.560912326665663
CDYL2	chr16:80574660:T:C	LPS	monocyte	0.0274595463506104	0.0810621650710999	0.507631456766683
CDYL2	chr16:80574660:T:C	LPS	B	0.0144336667442942	0.0636582760261546	0.554987609658568
CDYL2	chr16:80574660:T:C	LPS	CD4T	-0.00542447671799417	0.0677102241579181	0.602172314197938
CDYL2	chr16:80574660:T:C	Tcruzi	NK	-0.0125538918308521	0.0582194637698291	0.563163396352698
CDYL2	chr16:80574660:T:C	Tcruzi	CD8T	-0.0135151695707638	0.0607454661087636	0.562966711834594
CDYL2	chr16:80574660:T:C	Tcruzi	monocyte	0.0308427246386172	0.0814965013903863	0.500437146900438
CDYL2	chr16:80574660:T:C	Tcruzi	B	0.0278924946549171	0.0709731296753352	0.499237304733497
CDYL2	chr16:80574660:T:C	Tcruzi	CD4T	0.00301766247266183	0.0681488354186785	0.616433177583536
CDYL2	chr16:80607068:G:A	NI	NK	0.0277852348169135	0.0469504493253591	0.424998795362075
CDYL2	chr16:80607068:G:A	NI	CD8T	0.00993357850543398	0.0429945409120544	0.546812163734086
CDYL2	chr16:80607068:G:A	NI	monocyte	0.00819907007081151	0.0501468279499791	0.548416160887723
CDYL2	chr16:80607068:G:A	NI	B	0.0226732019968984	0.0486203535948374	0.470355474657734
CDYL2	chr16:80607068:G:A	NI	CD4T	-0.0184998891287704	0.0578674987490136	0.528096445627074
CDYL2	chr16:80607068:G:A	IAV	NK	0.0409540874991582	0.057740108096345	0.369888303284947
CDYL2	chr16:80607068:G:A	IAV	CD8T	0.0205799111110204	0.0403910363627938	0.453513217610224
CDYL2	chr16:80607068:G:A	IAV	monocyte	0.00847513977878288	0.0427378675339613	0.558572428826971
CDYL2	chr16:80607068:G:A	IAV	B	0.0215158848209271	0.0439190674742038	0.460803689514226
CDYL2	chr16:80607068:G:A	IAV	CD4T	0.00449076595253771	0.0431224175719233	0.590069556363723
CDYL2	chr16:80607068:G:A	LPS	NK	0.0259395558344717	0.0458621463353151	0.43000954327257
CDYL2	chr16:80607068:G:A	LPS	CD8T	0.0187956043562534	0.0418707784266586	0.473345195623574
CDYL2	chr16:80607068:G:A	LPS	monocyte	0.0073805722383551	0.0499228152216834	0.563719825689839
CDYL2	chr16:80607068:G:A	LPS	B	0.0272026221899714	0.0510858743857432	0.443148267332904
CDYL2	chr16:80607068:G:A	LPS	CD4T	-0.00329850266516174	0.0475565738596443	0.615728337152936
CDYL2	chr16:80607068:G:A	Tcruzi	NK	0.0392008328469762	0.0580719274267313	0.385369983076378
CDYL2	chr16:80607068:G:A	Tcruzi	CD8T	0.00806087599133128	0.041741245341347	0.55412974224989
CDYL2	chr16:80607068:G:A	Tcruzi	monocyte	0.0161195602440487	0.0499847539491629	0.515394744077669
CDYL2	chr16:80607068:G:A	Tcruzi	B	0.0282110319185269	0.0507499558587209	0.435339719625088
CDYL2	chr16:80607068:G:A	Tcruzi	CD4T	-0.0034308010489796	0.0483838263395638	0.617157280686968
CDYL2	chr16:80634699:C:T	NI	NK	-0.0415664721047364	0.118127943161854	0.41369963711469
CDYL2	chr16:80634699:C:T	NI	CD8T	0.140408013650675	0.120687368999716	0.126670178343597
CDYL2	chr16:80634699:C:T	NI	monocyte	0.0743517003064094	0.135022923034232	0.31167788801228
CDYL2	chr16:80634699:C:T	NI	B	0.0648805282535818	0.120492292266983	0.301541785199922
CDYL2	chr16:80634699:C:T	NI	CD4T	0.307904540360094	0.178862813686845	0.048983267604286
CDYL2	chr16:80634699:C:T	IAV	NK	0.039952499483023	0.100958929971689	0.353528079241567
CDYL2	chr16:80634699:C:T	IAV	CD8T	0.0472390688321998	0.0966913316313742	0.308622659922772
CDYL2	chr16:80634699:C:T	IAV	monocyte	-0.0489910152157601	0.117798740934659	0.366794012886937
CDYL2	chr16:80634699:C:T	IAV	B	0.0770506410455588	0.111642911918084	0.252834396483433
CDYL2	chr16:80634699:C:T	IAV	CD4T	0.2053589668426	0.134735967989612	0.0685909621310996
CDYL2	chr16:80634699:C:T	LPS	NK	-0.00810593503188115	0.109831201966466	0.515070891091917
CDYL2	chr16:80634699:C:T	LPS	CD8T	0.0630295827656955	0.103824994470505	0.268601398331739
CDYL2	chr16:80634699:C:T	LPS	monocyte	-0.18619784837454	0.172311633312715	0.145340549221035
CDYL2	chr16:80634699:C:T	LPS	B	0.0441118939842601	0.11959831774093	0.356410623929355
CDYL2	chr16:80634699:C:T	LPS	CD4T	0.268704115132097	0.159104239009537	0.0526093046805675
CDYL2	chr16:80634699:C:T	Tcruzi	NK	-0.00168218295451979	0.115157689054571	0.492884486437428
CDYL2	chr16:80634699:C:T	Tcruzi	CD8T	0.118666386271546	0.11504813015064	0.155613885219601
CDYL2	chr16:80634699:C:T	Tcruzi	monocyte	0.0174879119877171	0.125812769668108	0.462746848145834
CDYL2	chr16:80634699:C:T	Tcruzi	B	0.0204310284333629	0.116917165178749	0.420997164966086
CDYL2	chr16:80634699:C:T	Tcruzi	CD4T	0.316808983361033	0.183455747711638	0.0474740607485402
CDYL2	chr16:80639410:T:C	NI	NK	0.0745020204643448	0.0963043225216331	0.293794390536631
CDYL2	chr16:80639410:T:C	NI	CD8T	0.0552330672474606	0.0852827053126872	0.352481583299796
CDYL2	chr16:80639410:T:C	NI	monocyte	0.0516228907173333	0.0946600778313904	0.373692571967442
CDYL2	chr16:80639410:T:C	NI	B	0.00338528695480941	0.0749159472782385	0.553385937533018
CDYL2	chr16:80639410:T:C	NI	CD4T	0.0425104624102467	0.0928740543925899	0.414407427015689
CDYL2	chr16:80639410:T:C	IAV	NK	0.0636531506355762	0.0849746605493074	0.304794443240325
CDYL2	chr16:80639410:T:C	IAV	CD8T	0.0526292902746345	0.0751918816078185	0.324165343819425
CDYL2	chr16:80639410:T:C	IAV	monocyte	0.0365457727532701	0.077287987207963	0.413866212444085
CDYL2	chr16:80639410:T:C	IAV	B	-0.00478420239845654	0.0676840086212943	0.584268160341486
CDYL2	chr16:80639410:T:C	IAV	CD4T	0.0192291253139189	0.0765470236353362	0.481273027969835
CDYL2	chr16:80639410:T:C	LPS	NK	0.0857990482108457	0.107792255152733	0.274499204832753
CDYL2	chr16:80639410:T:C	LPS	CD8T	0.0571980435124194	0.0814001615472806	0.324663502100504
CDYL2	chr16:80639410:T:C	LPS	monocyte	0.0464498815655695	0.0922665132384459	0.395230663891363
CDYL2	chr16:80639410:T:C	LPS	B	-0.00413447361920127	0.0767751685496117	0.578541576566347
CDYL2	chr16:80639410:T:C	LPS	CD4T	0.0274756440198859	0.0836396301744134	0.456144828060216
CDYL2	chr16:80639410:T:C	Tcruzi	NK	0.0712267423018809	0.0946095806369821	0.302924186902197
CDYL2	chr16:80639410:T:C	Tcruzi	CD8T	0.0517453721353035	0.0813549719342263	0.355378724775603
CDYL2	chr16:80639410:T:C	Tcruzi	monocyte	0.0474100956396812	0.0904404746927781	0.39410376509956
CDYL2	chr16:80639410:T:C	Tcruzi	B	0.00332404908553259	0.0711344555371051	0.551784246288618
CDYL2	chr16:80639410:T:C	Tcruzi	CD4T	0.0324669394995762	0.0851820190475374	0.442968852516326
CDYL2	chr16:80642927:T:C	NI	NK	0.0910615161222818	0.132415663537899	0.255112479530078
CDYL2	chr16:80642927:T:C	NI	CD8T	0.0142566888051198	0.129576678682092	0.468534436182117
CDYL2	chr16:80642927:T:C	NI	monocyte	-0.430491690997017	0.19213261368174	0.0115544201523736
CDYL2	chr16:80642927:T:C	NI	B	-0.0669031269762496	0.137421487315891	0.311266409836346
CDYL2	chr16:80642927:T:C	NI	CD4T	-0.0377134786404049	0.15110775060071	0.3991774473604
CDYL2	chr16:80642927:T:C	IAV	NK	0.0613987569503392	0.12187573444666	0.32068310325115
CDYL2	chr16:80642927:T:C	IAV	CD8T	-0.0149784523239494	0.108236619303696	0.44945142212118
CDYL2	chr16:80642927:T:C	IAV	monocyte	-0.371640666152414	0.173335855637125	0.012560390438995
CDYL2	chr16:80642927:T:C	IAV	B	-0.0231544740273125	0.122774432109302	0.413603254810809
CDYL2	chr16:80642927:T:C	IAV	CD4T	-0.0380804626184121	0.130240357564495	0.38218982922881
CDYL2	chr16:80642927:T:C	LPS	NK	0.0728986250503954	0.130053147869891	0.300630505619065
CDYL2	chr16:80642927:T:C	LPS	CD8T	0.0507657992865869	0.122087137655749	0.355995821293677
CDYL2	chr16:80642927:T:C	LPS	monocyte	-0.463862378218022	0.205619516227071	0.0107104237095034
CDYL2	chr16:80642927:T:C	LPS	B	-0.0326643187996873	0.136290312990011	0.395554542710843
CDYL2	chr16:80642927:T:C	LPS	CD4T	-0.097605002372086	0.143200318602232	0.250142486431351
CDYL2	chr16:80642927:T:C	Tcruzi	NK	0.0956429946010722	0.139577033792401	0.256245597019069
CDYL2	chr16:80642927:T:C	Tcruzi	CD8T	0.0343438566472805	0.127670294357346	0.409511655887372
CDYL2	chr16:80642927:T:C	Tcruzi	monocyte	-0.455966515018078	0.198902691719006	0.0109366932672006
CDYL2	chr16:80642927:T:C	Tcruzi	B	-0.0597991852218186	0.130255238511677	0.319188091071467
CDYL2	chr16:80642927:T:C	Tcruzi	CD4T	-0.071415696358103	0.143387420488219	0.311965852299899
CDYL2	chr16:80654774:G:A	NI	NK	0.0586965251006966	0.0850388894978441	0.246093081359905
CDYL2	chr16:80654774:G:A	NI	CD8T	0.0357584805283905	0.0879471787470061	0.346310827274307
CDYL2	chr16:80654774:G:A	NI	monocyte	-0.357590047359656	0.105059971686711	0.000632817471596048
CDYL2	chr16:80654774:G:A	NI	B	-0.0763735794455567	0.093949783339243	0.204968129221446
CDYL2	chr16:80654774:G:A	NI	CD4T	-0.0132714254934187	0.0998626751738524	0.443819218348895
CDYL2	chr16:80654774:G:A	IAV	NK	0.0380200311266919	0.0802813779840362	0.321317020698294
CDYL2	chr16:80654774:G:A	IAV	CD8T	0.00618157434170026	0.075674794590145	0.466854043668711
CDYL2	chr16:80654774:G:A	IAV	monocyte	-0.294803888285557	0.0946186390579658	0.000919098195258372
CDYL2	chr16:80654774:G:A	IAV	B	-0.0216345241395389	0.0849182185090483	0.389274316822511
CDYL2	chr16:80654774:G:A	IAV	CD4T	-0.0306845327770329	0.0867242641559951	0.359142322774277
CDYL2	chr16:80654774:G:A	LPS	NK	0.0240870132599985	0.0834693519875934	0.388995919646217
CDYL2	chr16:80654774:G:A	LPS	CD8T	0.04609966641581	0.0824529392832621	0.292236478729329
CDYL2	chr16:80654774:G:A	LPS	monocyte	-0.449356577091415	0.119642072542912	6.46162563816555e-05
CDYL2	chr16:80654774:G:A	LPS	B	-0.047308857644367	0.0929207282319986	0.299358452162169
CDYL2	chr16:80654774:G:A	LPS	CD4T	-0.0642150557393275	0.0927174875028968	0.243658344793636
CDYL2	chr16:80654774:G:A	Tcruzi	NK	0.0607049193075269	0.0909600992067853	0.253501595857105
CDYL2	chr16:80654774:G:A	Tcruzi	CD8T	0.0258257670571599	0.0857596530194398	0.385174328598937
CDYL2	chr16:80654774:G:A	Tcruzi	monocyte	-0.360619412300578	0.105052640305944	0.000616230944866736
CDYL2	chr16:80654774:G:A	Tcruzi	B	-0.0695134711795742	0.0900589286563175	0.216161539427937
CDYL2	chr16:80654774:G:A	Tcruzi	CD4T	-0.0256662937683472	0.0948686792908301	0.391501800999592
CDYL2	chr16:80694592:A:G	NI	NK	0.0392601924638069	0.0652970298431174	0.329581386001743
CDYL2	chr16:80694592:A:G	NI	CD8T	0.072036285361118	0.0787856570325945	0.235344324495077
CDYL2	chr16:80694592:A:G	NI	monocyte	0.0450259487081827	0.0830077037755553	0.335786406102737
CDYL2	chr16:80694592:A:G	NI	B	0.024513155666518	0.0697728556374096	0.414653300847657
CDYL2	chr16:80694592:A:G	NI	CD4T	0.0979849250020311	0.0988165136984938	0.21146200340593
CDYL2	chr16:80694592:A:G	IAV	NK	0.0556793073951577	0.0690933510298325	0.26062686445034
CDYL2	chr16:80694592:A:G	IAV	CD8T	0.0463515005000473	0.0604681575940685	0.274143325312615
CDYL2	chr16:80694592:A:G	IAV	monocyte	0.0835194143165985	0.0911511101011308	0.220039221084585
CDYL2	chr16:80694592:A:G	IAV	B	0.0073334464290356	0.0634089035462436	0.484229475431717
CDYL2	chr16:80694592:A:G	IAV	CD4T	0.0890833415823561	0.0877502422660484	0.205914222937046
CDYL2	chr16:80694592:A:G	LPS	NK	0.035247974248341	0.0648321681660678	0.342514320582433
CDYL2	chr16:80694592:A:G	LPS	CD8T	0.0561599349823424	0.067132436970524	0.25433104220794
CDYL2	chr16:80694592:A:G	LPS	monocyte	0.0927649902518678	0.0999032964453399	0.218968760084371
CDYL2	chr16:80694592:A:G	LPS	B	0.023238380956382	0.0691831539127653	0.415995433759007
CDYL2	chr16:80694592:A:G	LPS	CD4T	0.0989676651139841	0.0956519365253663	0.200723597926477
CDYL2	chr16:80694592:A:G	Tcruzi	NK	0.0480049542937789	0.0702090940160044	0.302283482264911
CDYL2	chr16:80694592:A:G	Tcruzi	CD8T	0.0618981986144161	0.0730733955336879	0.254313106102006
CDYL2	chr16:80694592:A:G	Tcruzi	monocyte	0.0746314592510541	0.0887873856486293	0.254121885745925
CDYL2	chr16:80694592:A:G	Tcruzi	B	0.0156316346102566	0.0669250366395454	0.448407444914074
CDYL2	chr16:80694592:A:G	Tcruzi	CD4T	0.102523698001853	0.0993009774688152	0.200544914549578
CDYL2	chr16:80720860:A:C	NI	NK	0.0691641371275963	0.0623322867523589	0.139937527909427
CDYL2	chr16:80720860:A:C	NI	CD8T	0.143531783057399	0.0889678654781447	0.0588399199624239
CDYL2	chr16:80720860:A:C	NI	monocyte	0.0465508620738178	0.0716890349322331	0.269936130336265
CDYL2	chr16:80720860:A:C	NI	B	0.0594654136098734	0.0677378258431256	0.199611817217362
CDYL2	chr16:80720860:A:C	NI	CD4T	0.1528799333866	0.092936591909745	0.0618583891218928
CDYL2	chr16:80720860:A:C	IAV	NK	0.0444212105434862	0.0550310794835801	0.216110382870631
CDYL2	chr16:80720860:A:C	IAV	CD8T	0.0669506065288123	0.055848783035483	0.119149698579694
CDYL2	chr16:80720860:A:C	IAV	monocyte	0.0355298721379848	0.0619423476511597	0.297520639449372
CDYL2	chr16:80720860:A:C	IAV	B	0.0227634462656687	0.0575282684859755	0.343116899682285
CDYL2	chr16:80720860:A:C	IAV	CD4T	0.122387118865508	0.0772729903409944	0.0679218250358663
CDYL2	chr16:80720860:A:C	LPS	NK	0.0335758350483317	0.0597816385545089	0.280401920191841
CDYL2	chr16:80720860:A:C	LPS	CD8T	0.0842394820200353	0.0620467447562676	0.0954134935580635
CDYL2	chr16:80720860:A:C	LPS	monocyte	0.0388744192049838	0.0711306142114462	0.30583181177901
CDYL2	chr16:80720860:A:C	LPS	B	0.0305677732381661	0.0649143643265484	0.318169082404625
CDYL2	chr16:80720860:A:C	LPS	CD4T	0.130986985829573	0.0818941131318755	0.0683411289454091
CDYL2	chr16:80720860:A:C	Tcruzi	NK	0.0598685035995655	0.062765498363687	0.176951835857019
CDYL2	chr16:80720860:A:C	Tcruzi	CD8T	0.133303649389211	0.0838671417770657	0.0603776554242525
CDYL2	chr16:80720860:A:C	Tcruzi	monocyte	0.0492385715682171	0.0711320025800984	0.259690813898168
CDYL2	chr16:80720860:A:C	Tcruzi	B	0.0386020094415281	0.0622542847959914	0.273558653770169
CDYL2	chr16:80720860:A:C	Tcruzi	CD4T	0.147355190794141	0.0892097947487274	0.0617459378362631
CDYL2	chr16:80758612:C:G	NI	NK	0.011258617775297	0.0485755826306288	0.546180175525349
CDYL2	chr16:80758612:C:G	NI	CD8T	0.0191833640289692	0.0556493728998542	0.507538479386302
CDYL2	chr16:80758612:C:G	NI	monocyte	-0.00243862463939489	0.0623155437947182	0.600581693474136
CDYL2	chr16:80758612:C:G	NI	B	0.000719497810005834	0.0541440363819314	0.61224130658469
CDYL2	chr16:80758612:C:G	NI	CD4T	0.0410555235682097	0.076165351342631	0.436143640737706
CDYL2	chr16:80758612:C:G	IAV	NK	0.0114756758645817	0.0456135885934363	0.539931254601406
CDYL2	chr16:80758612:C:G	IAV	CD8T	0.00832201489798698	0.0421983356251271	0.550663250472227
CDYL2	chr16:80758612:C:G	IAV	monocyte	0.000422249991482169	0.0514259683969016	0.619728520429839
CDYL2	chr16:80758612:C:G	IAV	B	-0.00227720504236415	0.0479209508914661	0.629011096816388
CDYL2	chr16:80758612:C:G	IAV	CD4T	0.0488978897275979	0.0771903031944875	0.403041456739747
CDYL2	chr16:80758612:C:G	LPS	NK	0.00756016741672957	0.0482580777883862	0.5619653272885
CDYL2	chr16:80758612:C:G	LPS	CD8T	0.0171327974212487	0.0487971095234528	0.501646392758493
CDYL2	chr16:80758612:C:G	LPS	monocyte	-0.000814648777006054	0.0610296675347994	0.614999476444641
CDYL2	chr16:80758612:C:G	LPS	B	0.0045289704734331	0.0533315555161699	0.587609938050962
CDYL2	chr16:80758612:C:G	LPS	CD4T	0.051063007561757	0.0812701701376029	0.403700905981967
CDYL2	chr16:80758612:C:G	Tcruzi	NK	0.0109494937162486	0.0502676518405405	0.548026402865637
CDYL2	chr16:80758612:C:G	Tcruzi	CD8T	0.022617564042996	0.0551497438896943	0.486152879270431
CDYL2	chr16:80758612:C:G	Tcruzi	monocyte	0.00760726285891206	0.0595040719636677	0.580244269562868
CDYL2	chr16:80758612:C:G	Tcruzi	B	0.00111400209347703	0.0512683969777908	0.608047271233437
CDYL2	chr16:80758612:C:G	Tcruzi	CD4T	0.0424112416017255	0.0742439501176684	0.430364959273813
CDYL2	chr16:80810232:C:T	NI	NK	0.0857041835740703	0.0579148002442472	0.0669410140949242
CDYL2	chr16:80810232:C:T	NI	CD8T	0.129527795213337	0.0676274883341132	0.0313993599063782
CDYL2	chr16:80810232:C:T	NI	monocyte	0.048040619643217	0.0664687008365481	0.237479968517809
CDYL2	chr16:80810232:C:T	NI	B	0.0731373558585968	0.0625017660804318	0.118993319775602
CDYL2	chr16:80810232:C:T	NI	CD4T	0.181190679702646	0.0879515293865795	0.0238904873936076
CDYL2	chr16:80810232:C:T	IAV	NK	0.0926568168058474	0.0584468285666996	0.0491419154984471
CDYL2	chr16:80810232:C:T	IAV	CD8T	0.081689652683955	0.0522477700973722	0.0550806554739199
CDYL2	chr16:80810232:C:T	IAV	monocyte	0.0266595681890792	0.0573345852880742	0.321664114545391
CDYL2	chr16:80810232:C:T	IAV	B	0.0635938718145552	0.0552573947747245	0.120877281318699
CDYL2	chr16:80810232:C:T	IAV	CD4T	0.141266483238231	0.0707653170812158	0.0279396086403336
CDYL2	chr16:80810232:C:T	LPS	NK	0.0851313956993071	0.0577369197418944	0.0680716444748108
CDYL2	chr16:80810232:C:T	LPS	CD8T	0.0966212019572624	0.0567145557896237	0.045877542425776
CDYL2	chr16:80810232:C:T	LPS	monocyte	0.0184014822250216	0.0671882664308725	0.387954289769216
CDYL2	chr16:80810232:C:T	LPS	B	0.0882725103286139	0.0650141596849009	0.0816791651170522
CDYL2	chr16:80810232:C:T	LPS	CD4T	0.149224345999888	0.0746413458332968	0.0288365393287197
CDYL2	chr16:80810232:C:T	Tcruzi	NK	0.0954497961096754	0.062641672113788	0.0585241605884588
CDYL2	chr16:80810232:C:T	Tcruzi	CD8T	0.128083937542032	0.067052361397213	0.03044169079288
CDYL2	chr16:80810232:C:T	Tcruzi	monocyte	0.0227610837510676	0.0655142569512411	0.360415422977908
CDYL2	chr16:80810232:C:T	Tcruzi	B	0.0723111995462288	0.0603262497273512	0.112059805089004
CDYL2	chr16:80810232:C:T	Tcruzi	CD4T	0.157858158717406	0.0782797775241119	0.0275979311307339
CDYL2	chr16:80852970:A:G	NI	NK	0.00242237435426569	0.0491272760129969	0.559625096038642
CDYL2	chr16:80852970:A:G	NI	CD8T	-0.0351961823565498	0.0547385300352458	0.325020979060727
CDYL2	chr16:80852970:A:G	NI	monocyte	0.0478269181634829	0.0667363558209466	0.29604484012638
CDYL2	chr16:80852970:A:G	NI	B	0.00200040231935327	0.0542424657383352	0.553754839574159
CDYL2	chr16:80852970:A:G	NI	CD4T	-0.0714857484335823	0.0730838325951835	0.221343215439297
CDYL2	chr16:80852970:A:G	IAV	NK	-0.00404657836355281	0.0456495217729947	0.515516219448004
CDYL2	chr16:80852970:A:G	IAV	CD8T	-0.0156378979885188	0.0438695826618571	0.417463255454955
CDYL2	chr16:80852970:A:G	IAV	monocyte	0.0265662540530856	0.053690777698299	0.380018187819351
CDYL2	chr16:80852970:A:G	IAV	B	0.0158183339560082	0.050659545420415	0.461031576790959
CDYL2	chr16:80852970:A:G	IAV	CD4T	-0.0752012244220152	0.0705434886567092	0.197288504289773
CDYL2	chr16:80852970:A:G	LPS	NK	-0.00669530011489758	0.0483625404185626	0.496639433815022
CDYL2	chr16:80852970:A:G	LPS	CD8T	-0.0110608967354802	0.0475686672412329	0.451083990437286
CDYL2	chr16:80852970:A:G	LPS	monocyte	0.0398807499667621	0.0646098632877609	0.334812167450081
CDYL2	chr16:80852970:A:G	LPS	B	0.010820874631934	0.055129422064802	0.49949174478712
CDYL2	chr16:80852970:A:G	LPS	CD4T	-0.096650414628915	0.0851246448068821	0.176930772274444
CDYL2	chr16:80852970:A:G	Tcruzi	NK	0.00075392200233814	0.0515083901988821	0.548695925141562
CDYL2	chr16:80852970:A:G	Tcruzi	CD8T	-0.029734426272412	0.0523902571203798	0.347471121584463
CDYL2	chr16:80852970:A:G	Tcruzi	monocyte	0.0502594928041611	0.0670764690624561	0.293143217861882
CDYL2	chr16:80852970:A:G	Tcruzi	B	0.0195691016952328	0.0557243897123821	0.446454672408923
CDYL2	chr16:80852970:A:G	Tcruzi	CD4T	-0.0731008564325963	0.0718431227589511	0.212725000998837
CDYL2	chr16:80869872:T:A	NI	NK	0.0291310891790589	0.060696784408495	0.447290576910632
CDYL2	chr16:80869872:T:A	NI	CD8T	0.0500014904068777	0.0790127590310877	0.38988473750807
CDYL2	chr16:80869872:T:A	NI	monocyte	0.00485210789732523	0.0702456229543259	0.566429620669782
CDYL2	chr16:80869872:T:A	NI	B	0.0143121920939115	0.0613961454538359	0.529724270956208
CDYL2	chr16:80869872:T:A	NI	CD4T	0.0599754646416779	0.0947090691915028	0.384171455423924
CDYL2	chr16:80869872:T:A	IAV	NK	0.019957873571347	0.0530049319872369	0.481276417149187
CDYL2	chr16:80869872:T:A	IAV	CD8T	0.0213863034649016	0.0501453707831889	0.462622716977396
CDYL2	chr16:80869872:T:A	IAV	monocyte	-0.00291690277268532	0.0589303796246177	0.609708899856474
CDYL2	chr16:80869872:T:A	IAV	B	0.0135800268140369	0.053495461800663	0.524167980930337
CDYL2	chr16:80869872:T:A	IAV	CD4T	0.0485574088035203	0.0786083171730627	0.397525662501522
CDYL2	chr16:80869872:T:A	LPS	NK	0.0198017212147266	0.0563993714865071	0.485242373415603
CDYL2	chr16:80869872:T:A	LPS	CD8T	0.0347311363101357	0.0622534124493837	0.415428728191902
CDYL2	chr16:80869872:T:A	LPS	monocyte	-0.00213591266680123	0.069221051319139	0.603003209093463
CDYL2	chr16:80869872:T:A	LPS	B	0.0126996211051171	0.0607212899274482	0.5332684735698
CDYL2	chr16:80869872:T:A	LPS	CD4T	0.0460127430526342	0.0804528337985821	0.413026307455935
CDYL2	chr16:80869872:T:A	Tcruzi	NK	0.0325263838066142	0.0649243700571934	0.437257251115996
CDYL2	chr16:80869872:T:A	Tcruzi	CD8T	0.0538186103338361	0.0822442461977929	0.375398726652852
CDYL2	chr16:80869872:T:A	Tcruzi	monocyte	-0.00558215768766242	0.0692875561936353	0.596590328478477
CDYL2	chr16:80869872:T:A	Tcruzi	B	0.011544034447811	0.058279246632997	0.53793235110084
CDYL2	chr16:80869872:T:A	Tcruzi	CD4T	0.0569541022777813	0.0897539230322979	0.389358134426895
CDYL2	chr16:80891841:G:A	NI	NK	-0.0168076157853881	0.0519119800003969	0.516991037925227
CDYL2	chr16:80891841:G:A	NI	CD8T	-0.0335351399426511	0.0655327028633306	0.454942657936265
CDYL2	chr16:80891841:G:A	NI	monocyte	-0.00591902922057228	0.0661807744295539	0.570528248385672
CDYL2	chr16:80891841:G:A	NI	B	-0.038603653801724	0.072304792084755	0.440713148981026
CDYL2	chr16:80891841:G:A	NI	CD4T	-0.0364183242464459	0.0770460361198393	0.461212278768615
CDYL2	chr16:80891841:G:A	IAV	NK	-0.0192551142718032	0.0498226196281519	0.497508446430126
CDYL2	chr16:80891841:G:A	IAV	CD8T	-0.0221302708845963	0.0487742440213707	0.473446639632374
CDYL2	chr16:80891841:G:A	IAV	monocyte	-0.00751690236340691	0.0545275147320908	0.578900435557022
CDYL2	chr16:80891841:G:A	IAV	B	-0.0165906223011071	0.0505987651281451	0.515304942330357
CDYL2	chr16:80891841:G:A	IAV	CD4T	-0.0322917529325943	0.0658903902379757	0.463062766984298
CDYL2	chr16:80891841:G:A	LPS	NK	-0.0212013523804088	0.0538111636252678	0.489781390240375
CDYL2	chr16:80891841:G:A	LPS	CD8T	-0.0301020462026079	0.0580618333282193	0.445924983824099
CDYL2	chr16:80891841:G:A	LPS	monocyte	-0.0182717054447142	0.0676509711258927	0.526200428880285
CDYL2	chr16:80891841:G:A	LPS	B	-0.0256434872324722	0.0611213238509548	0.480802750426842
CDYL2	chr16:80891841:G:A	LPS	CD4T	-0.0411013523571642	0.07632114156813	0.440415574260295
CDYL2	chr16:80891841:G:A	Tcruzi	NK	-0.0216057181296048	0.0556390487899361	0.495337168247465
CDYL2	chr16:80891841:G:A	Tcruzi	CD8T	-0.0315912373897965	0.0626082847593771	0.455771097398521
CDYL2	chr16:80891841:G:A	Tcruzi	monocyte	-0.0127884780652352	0.0635511389562384	0.555669489807563
CDYL2	chr16:80891841:G:A	Tcruzi	B	-0.0277216042960766	0.0605204674843075	0.471045751834798
CDYL2	chr16:80891841:G:A	Tcruzi	CD4T	-0.0367743388003773	0.07373004055834	0.458779691547651
CDYL2	chr16:80894611:A:G	NI	NK	-0.0228308418045605	0.045578612547729	0.488111197869617
CDYL2	chr16:80894611:A:G	NI	CD8T	0.010484520545543	0.0387145376327242	0.559034062703359
CDYL2	chr16:80894611:A:G	NI	monocyte	-0.00775274322656914	0.0493786011207453	0.573943628772437
CDYL2	chr16:80894611:A:G	NI	B	-0.000953351047239329	0.0397293752485055	0.638447117214848
CDYL2	chr16:80894611:A:G	NI	CD4T	0.0221678213779794	0.0483354864116678	0.488902311389002
CDYL2	chr16:80894611:A:G	IAV	NK	-0.00864877268656012	0.0347615844145403	0.574041715692707
CDYL2	chr16:80894611:A:G	IAV	CD8T	0.00417338633849353	0.0319734378924243	0.604411626882883
CDYL2	chr16:80894611:A:G	IAV	monocyte	0.0199023339321671	0.0429108700923442	0.492639211366145
CDYL2	chr16:80894611:A:G	IAV	B	-0.0250883573392104	0.0479394123656238	0.477133216078651
CDYL2	chr16:80894611:A:G	IAV	CD4T	0.0144113769720868	0.0398430766365959	0.527319125540541
CDYL2	chr16:80894611:A:G	LPS	NK	-0.0140465612864104	0.0395302523183721	0.537198726308759
CDYL2	chr16:80894611:A:G	LPS	CD8T	0.00806934620627443	0.0349032882621496	0.566749641093633
CDYL2	chr16:80894611:A:G	LPS	monocyte	0.0347481325135607	0.0554626558333624	0.416713015114067
CDYL2	chr16:80894611:A:G	LPS	B	-0.00993067037342465	0.0409717494153495	0.572348916954172
CDYL2	chr16:80894611:A:G	LPS	CD4T	0.0232761017404019	0.0461495576315499	0.476017396158758
CDYL2	chr16:80894611:A:G	Tcruzi	NK	-0.00854441622720448	0.0384387510353521	0.580179414444003
CDYL2	chr16:80894611:A:G	Tcruzi	CD8T	0.00825869059593576	0.0373303286538274	0.572374521887701
CDYL2	chr16:80894611:A:G	Tcruzi	monocyte	0.0174899575462469	0.0453965454886325	0.514229641311843
CDYL2	chr16:80894611:A:G	Tcruzi	B	-0.0135063654161888	0.0413425641110571	0.54892884313171
CDYL2	chr16:80894611:A:G	Tcruzi	CD4T	0.0208423072397334	0.0457873452980624	0.496215089912339
CEACAM1	chr19:42425440:T:A	NI	NK	-0.00669226735376248	0.0444669142294683	0.615689180259802
CEACAM1	chr19:42425440:T:A	NI	CD8T	-0.00435430146658305	0.0495747245695927	0.639560517108461
CEACAM1	chr19:42425440:T:A	NI	monocyte	0.00672886664264616	0.0572270430788162	0.588289971107177
CEACAM1	chr19:42425440:T:A	NI	B	-0.00368489459910721	0.0488843000380724	0.63891798241989
CEACAM1	chr19:42425440:T:A	NI	CD4T	0.0276519573414921	0.066068562685722	0.506517219556179
CEACAM1	chr19:42425440:T:A	IAV	NK	-0.00735311147492394	0.0420448866390208	0.609034295167814
CEACAM1	chr19:42425440:T:A	IAV	CD8T	-0.00466643649519525	0.0375865606441802	0.626233702126977
CEACAM1	chr19:42425440:T:A	IAV	monocyte	0.00542295204556998	0.0466527550345222	0.614345190895659
CEACAM1	chr19:42425440:T:A	IAV	B	-0.00132908502520702	0.0411625063212581	0.6506071030861
CEACAM1	chr19:42425440:T:A	IAV	CD4T	0.0166368370749632	0.0489924793742436	0.54571335476694
CEACAM1	chr19:42425440:T:A	LPS	NK	-0.00610710591162593	0.044552846568257	0.615354150972824
CEACAM1	chr19:42425440:T:A	LPS	CD8T	-0.00162639479834755	0.0418653713624741	0.646886330319651
CEACAM1	chr19:42425440:T:A	LPS	monocyte	0.0024335677011241	0.0568598048397834	0.620279805166982
CEACAM1	chr19:42425440:T:A	LPS	B	-0.00212049120698338	0.0479087306688088	0.642774391632587
CEACAM1	chr19:42425440:T:A	LPS	CD4T	0.0216951290787292	0.0562319321336236	0.525921288700583
CEACAM1	chr19:42425440:T:A	Tcruzi	NK	-0.00492665761355753	0.04551995472146	0.626206567147324
CEACAM1	chr19:42425440:T:A	Tcruzi	CD8T	-0.000522873678364758	0.0462511746946314	0.64497048602044
CEACAM1	chr19:42425440:T:A	Tcruzi	monocyte	0.0126785103083096	0.0559915023824261	0.576044254445191
CEACAM1	chr19:42425440:T:A	Tcruzi	B	-0.00266910211699838	0.0462454084773926	0.642306183430915
CEACAM1	chr19:42425440:T:A	Tcruzi	CD4T	0.0228197254397948	0.0598409628238517	0.529743551125887
CEACAM1	chr19:42428123:C:T	NI	NK	-0.0011548346616291	0.0500717790409717	0.634066807356344
CEACAM1	chr19:42428123:C:T	NI	CD8T	0.0132864645116227	0.0559721581823119	0.555459942755874
CEACAM1	chr19:42428123:C:T	NI	monocyte	0.011838824728658	0.0669410310265122	0.550306418701658
CEACAM1	chr19:42428123:C:T	NI	B	0.0201486573450867	0.0596480450400245	0.524705503123486
CEACAM1	chr19:42428123:C:T	NI	CD4T	0.0341901212844507	0.0750160881991643	0.476746098542351
CEACAM1	chr19:42428123:C:T	IAV	NK	-0.00451974359230677	0.0476680554428405	0.622622276793017
CEACAM1	chr19:42428123:C:T	IAV	CD8T	0.00398861814997292	0.0420073823248595	0.597356319319478
CEACAM1	chr19:42428123:C:T	IAV	monocyte	-0.0060328717985293	0.0547687727758384	0.611427139922877
CEACAM1	chr19:42428123:C:T	IAV	B	0.0182306764516291	0.0513798943241457	0.519316308895159
