## Supplemental Table 9 for "Genetic ancestry shapes context-dependent immune regulation across Indigenous South American populations" (part 20 of 127)

gene	snps	condition	celltype	beta	sd	lfsr
CEACAM1	chr19:42428123:C:T	IAV	CD4T	0.0244064742494789	0.0577782842278324	0.497976381153514
CEACAM1	chr19:42428123:C:T	LPS	NK	-0.00532218265299219	0.0519003243611669	0.61691057838197
CEACAM1	chr19:42428123:C:T	LPS	CD8T	0.00615595510167313	0.0478272805195937	0.581339855054197
CEACAM1	chr19:42428123:C:T	LPS	monocyte	-0.00796254919345106	0.0662652275850806	0.59580456222306
CEACAM1	chr19:42428123:C:T	LPS	B	0.0246463328192203	0.0618078318883369	0.499543022628333
CEACAM1	chr19:42428123:C:T	LPS	CD4T	0.0351293005484398	0.0698009366101739	0.464995621236907
CEACAM1	chr19:42428123:C:T	Tcruzi	NK	-0.00776183125008333	0.0549495756301694	0.606964863625151
CEACAM1	chr19:42428123:C:T	Tcruzi	CD8T	0.0100010848590832	0.053415597215765	0.567869046818398
CEACAM1	chr19:42428123:C:T	Tcruzi	monocyte	-0.00684679585770522	0.0635343800134539	0.605999130835812
CEACAM1	chr19:42428123:C:T	Tcruzi	B	0.020240307998458	0.0573261648440258	0.518198106545756
CEACAM1	chr19:42428123:C:T	Tcruzi	CD4T	0.0286191547132237	0.0680957677103684	0.496386899817166
CEACAM1	chr19:42445999:G:A	NI	NK	-0.0118549739542691	0.0503992019151571	0.585985029241297
CEACAM1	chr19:42445999:G:A	NI	CD8T	-0.00177913773579765	0.0522417270163521	0.644993028115675
CEACAM1	chr19:42445999:G:A	NI	monocyte	0.00800405547947903	0.0625489243108234	0.587372010653487
CEACAM1	chr19:42445999:G:A	NI	B	0.0135274163265214	0.0561131076528738	0.582292839963541
CEACAM1	chr19:42445999:G:A	NI	CD4T	0.00405024445737882	0.0634227522690423	0.625935882001234
CEACAM1	chr19:42445999:G:A	IAV	NK	-0.00768749396617318	0.0447941741077069	0.605026445433075
CEACAM1	chr19:42445999:G:A	IAV	CD8T	-0.00633505551900583	0.0407578182572853	0.610682658767885
CEACAM1	chr19:42445999:G:A	IAV	monocyte	0.00623296857864016	0.0510208917821836	0.614666817879316
CEACAM1	chr19:42445999:G:A	IAV	B	0.00459908757183836	0.0445999727555625	0.621855377816584
CEACAM1	chr19:42445999:G:A	IAV	CD4T	0.00200164814278028	0.0509901440134169	0.641176128602649
CEACAM1	chr19:42445999:G:A	LPS	NK	-0.0115863789742099	0.050315003133837	0.582500025014852
CEACAM1	chr19:42445999:G:A	LPS	CD8T	-0.00690258334438646	0.0466081917111747	0.608369225353347
CEACAM1	chr19:42445999:G:A	LPS	monocyte	0.0203447828317118	0.070636303239906	0.54725454789052
CEACAM1	chr19:42445999:G:A	LPS	B	0.00380249804910199	0.0514315799918149	0.624874340842066
CEACAM1	chr19:42445999:G:A	LPS	CD4T	0.00531885317368759	0.0570148874444736	0.621994638724677
CEACAM1	chr19:42445999:G:A	Tcruzi	NK	-0.0117779165599266	0.0519049413571279	0.58691651632896
CEACAM1	chr19:42445999:G:A	Tcruzi	CD8T	-0.000483440090946097	0.0501646577946943	0.649674052049194
CEACAM1	chr19:42445999:G:A	Tcruzi	monocyte	0.0063714590015709	0.0591011596652156	0.613047331433813
CEACAM1	chr19:42445999:G:A	Tcruzi	B	0.0122601853039569	0.0528734368073131	0.58292921701538
CEACAM1	chr19:42445999:G:A	Tcruzi	CD4T	0.00595301414302484	0.0597349773266766	0.623185526251191
CEACAM1	chr19:42512185:C:T	NI	NK	0.0139893026571898	0.0433654430567067	0.546076079156728
CEACAM1	chr19:42512185:C:T	NI	CD8T	0.0162271331689099	0.0478346741963218	0.540671508577544
CEACAM1	chr19:42512185:C:T	NI	monocyte	0.0245950701598671	0.0605039012980097	0.487632970545696
CEACAM1	chr19:42512185:C:T	NI	B	0.0236031188649924	0.0532969849558362	0.503795456601628
CEACAM1	chr19:42512185:C:T	NI	CD4T	0.0171310559866811	0.0564750526435926	0.542149562711926
CEACAM1	chr19:42512185:C:T	IAV	NK	0.014548833178234	0.0410496880348515	0.535420814010789
CEACAM1	chr19:42512185:C:T	IAV	CD8T	0.00781101567732954	0.0350382832425095	0.574741005179001
CEACAM1	chr19:42512185:C:T	IAV	monocyte	0.0267662996825209	0.0542936401906462	0.483410718234289
CEACAM1	chr19:42512185:C:T	IAV	B	0.0151551302573313	0.0420947553564406	0.532026505192781
CEACAM1	chr19:42512185:C:T	IAV	CD4T	0.0148341865319185	0.0454973532993966	0.54544040385939
CEACAM1	chr19:42512185:C:T	LPS	NK	0.00741977991380295	0.0414977660503841	0.581639593892178
CEACAM1	chr19:42512185:C:T	LPS	CD8T	0.0113404762396919	0.0405099442289631	0.552894304930304
CEACAM1	chr19:42512185:C:T	LPS	monocyte	0.0319968428940984	0.0647489274718634	0.468355498432903
CEACAM1	chr19:42512185:C:T	LPS	B	0.0231338137342465	0.0522332202228301	0.499053568952092
CEACAM1	chr19:42512185:C:T	LPS	CD4T	0.0148129524648274	0.0497555130643865	0.548996425864536
CEACAM1	chr19:42512185:C:T	Tcruzi	NK	0.0128083138786269	0.0442541014858394	0.5540669042969
CEACAM1	chr19:42512185:C:T	Tcruzi	CD8T	0.0136059094555602	0.0452465568902718	0.550302557771478
CEACAM1	chr19:42512185:C:T	Tcruzi	monocyte	0.0273369497206039	0.0592766732426634	0.491506233624226
CEACAM1	chr19:42512185:C:T	Tcruzi	B	0.0164182034137626	0.0466857096299444	0.532210461965287
CEACAM1	chr19:42512185:C:T	Tcruzi	CD4T	0.0165726618758392	0.0529536654291819	0.547225127534731
CEACAM1	chr19:42535659:T:C	NI	NK	0.0534791141585389	0.0463569896267947	0.121375505742461
CEACAM1	chr19:42535659:T:C	NI	CD8T	0.0120851097281057	0.0447408763831255	0.405256014053546
CEACAM1	chr19:42535659:T:C	NI	monocyte	-0.00344294435009977	0.0482992545420592	0.467831383271694
CEACAM1	chr19:42535659:T:C	NI	B	-0.15321014010643	0.0627796624521318	0.00839158517323813
CEACAM1	chr19:42535659:T:C	NI	CD4T	-0.0331891852754045	0.0486729743650056	0.245623779339804
CEACAM1	chr19:42535659:T:C	IAV	NK	0.0194745537961295	0.0409398391028066	0.320479436289532
CEACAM1	chr19:42535659:T:C	IAV	CD8T	0.0226072155805704	0.0371755048394679	0.278864655410438
CEACAM1	chr19:42535659:T:C	IAV	monocyte	-0.05220404489004	0.0469063892346314	0.129081400563898
CEACAM1	chr19:42535659:T:C	IAV	B	-0.0842698455361441	0.0429447170975644	0.0243062265127314
CEACAM1	chr19:42535659:T:C	IAV	CD4T	-0.0435191167573142	0.0344426285274408	0.104057425254593
CEACAM1	chr19:42535659:T:C	LPS	NK	0.0299707134179571	0.043226552189047	0.248251729919548
CEACAM1	chr19:42535659:T:C	LPS	CD8T	0.00629059131843341	0.0398411576134873	0.445209467750005
CEACAM1	chr19:42535659:T:C	LPS	monocyte	-0.0100038870606019	0.049920182336143	0.418982685851807
CEACAM1	chr19:42535659:T:C	LPS	B	-0.122819443318671	0.0524098293842055	0.0106510015687461
CEACAM1	chr19:42535659:T:C	LPS	CD4T	-0.0237249123212909	0.0371052132942691	0.261379146370012
CEACAM1	chr19:42535659:T:C	Tcruzi	NK	0.0416941851115383	0.0478512279434187	0.192554024270626
CEACAM1	chr19:42535659:T:C	Tcruzi	CD8T	0.00337617762316646	0.0430714186356593	0.477445808038767
CEACAM1	chr19:42535659:T:C	Tcruzi	monocyte	0.0055716143647572	0.0471692992054565	0.464805278591922
CEACAM1	chr19:42535659:T:C	Tcruzi	B	-0.122856916612394	0.0540976770745815	0.0110077203803294
CEACAM1	chr19:42535659:T:C	Tcruzi	CD4T	-0.0595505169452869	0.0488099811556648	0.106006464202051
CEACAM1	chr19:42540968:G:A	NI	NK	0.0426264919899252	0.0780795851742428	0.420799284485789
CEACAM1	chr19:42540968:G:A	NI	CD8T	0.0363771856375594	0.0757375781167938	0.452009508627791
CEACAM1	chr19:42540968:G:A	NI	monocyte	0.0231284696136976	0.0828438868109436	0.499577722571089
CEACAM1	chr19:42540968:G:A	NI	B	0.0344327448286997	0.0760117711632762	0.460233117294132
CEACAM1	chr19:42540968:G:A	NI	CD4T	0.0294801031841371	0.0838916587132863	0.48778390233825
CEACAM1	chr19:42540968:G:A	IAV	NK	0.0371245304647798	0.0699890101093026	0.427825700627615
CEACAM1	chr19:42540968:G:A	IAV	CD8T	0.0292067527066534	0.0597327738645284	0.44608692827199
CEACAM1	chr19:42540968:G:A	IAV	monocyte	0.0373964403721174	0.0808827418428174	0.453486389076999
CEACAM1	chr19:42540968:G:A	IAV	B	0.035529632363464	0.0699894884316812	0.437773017741784
CEACAM1	chr19:42540968:G:A	IAV	CD4T	0.0313861866936167	0.0710782306151989	0.467216265686819
CEACAM1	chr19:42540968:G:A	LPS	NK	0.0327756882836833	0.0689332471427298	0.447409220566262
CEACAM1	chr19:42540968:G:A	LPS	CD8T	0.0350597719305421	0.0684649740353216	0.434955090736807
CEACAM1	chr19:42540968:G:A	LPS	monocyte	0.0343494618780879	0.0872868256005321	0.470908128331508
CEACAM1	chr19:42540968:G:A	LPS	B	0.0386086558156333	0.0781579882403617	0.440392864712481
CEACAM1	chr19:42540968:G:A	LPS	CD4T	0.0358215943066266	0.0791902204649745	0.459797404700327
CEACAM1	chr19:42540968:G:A	Tcruzi	NK	0.0371827022313028	0.0741614523977989	0.439862928883151
CEACAM1	chr19:42540968:G:A	Tcruzi	CD8T	0.0346396373207843	0.0727233886817874	0.451948294539042
CEACAM1	chr19:42540968:G:A	Tcruzi	monocyte	0.029052037982014	0.0812824578458417	0.491284880341128
CEACAM1	chr19:42540968:G:A	Tcruzi	B	0.0299612661463654	0.0705107617107572	0.468653368739031
CEACAM1	chr19:42540968:G:A	Tcruzi	CD4T	0.0308005941918645	0.0798280451909587	0.483078732109777
CEACAM1	chr19:42553209:G:A	NI	NK	-0.000916645083341773	0.0202372246285749	0.737645005577491
CEACAM1	chr19:42553209:G:A	NI	CD8T	-0.0016213293803184	0.0220505653249057	0.732630253811671
CEACAM1	chr19:42553209:G:A	NI	monocyte	-0.00327822722350916	0.0276342491032364	0.672371765046292
CEACAM1	chr19:42553209:G:A	NI	B	0.0126988914350206	0.0289127157598267	0.610713616147808
CEACAM1	chr19:42553209:G:A	NI	CD4T	-0.00146779118795927	0.0285271480648886	0.723381339092557
CEACAM1	chr19:42553209:G:A	IAV	NK	0.000978238963458343	0.018784841132376	0.726517924103212
CEACAM1	chr19:42553209:G:A	IAV	CD8T	0.00207427755306115	0.0169830330247107	0.708630299543534
CEACAM1	chr19:42553209:G:A	IAV	monocyte	-0.000353644186758726	0.0216870039011948	0.73104435606186
CEACAM1	chr19:42553209:G:A	IAV	B	0.00784103938965141	0.0218655512812363	0.63833218880353
CEACAM1	chr19:42553209:G:A	IAV	CD4T	0.000767764945938219	0.0193695465087628	0.727203751937873
CEACAM1	chr19:42553209:G:A	LPS	NK	0.00379569659265993	0.0208715855698303	0.68826510068581
CEACAM1	chr19:42553209:G:A	LPS	CD8T	0.00221414150018951	0.0190752560249163	0.703639701367955
CEACAM1	chr19:42553209:G:A	LPS	monocyte	-0.0124376669907322	0.0321363488720002	0.604400605675178
CEACAM1	chr19:42553209:G:A	LPS	B	0.00898683955002484	0.0249532055024571	0.631673707575757
CEACAM1	chr19:42553209:G:A	LPS	CD4T	0.00288455330641155	0.0212848872610193	0.698575432812341
CEACAM1	chr19:42553209:G:A	Tcruzi	NK	0.000830355425550062	0.0212467675685074	0.725078367520017
CEACAM1	chr19:42553209:G:A	Tcruzi	CD8T	0.00282184631599545	0.0210242284304771	0.700624105028361
CEACAM1	chr19:42553209:G:A	Tcruzi	monocyte	-0.00861312898883564	0.0272970344036747	0.643160598361723
CEACAM1	chr19:42553209:G:A	Tcruzi	B	0.0127703012736594	0.0284839602776275	0.601617857294121
CEACAM1	chr19:42553209:G:A	Tcruzi	CD4T	0.0100414258658753	0.0295112092374627	0.642354874764867
CEACAM1	chr19:42592686:A:C	NI	NK	-0.00642393718832741	0.0451809825169129	0.610252343416861
CEACAM1	chr19:42592686:A:C	NI	CD8T	-0.0070630916465288	0.050584618945108	0.608950814258956
CEACAM1	chr19:42592686:A:C	NI	monocyte	0.00720344408406634	0.0616482231367577	0.59781707937571
CEACAM1	chr19:42592686:A:C	NI	B	-0.00502629542181752	0.0501391658463428	0.622142372354935
CEACAM1	chr19:42592686:A:C	NI	CD4T	-0.0118091793715432	0.0620507118194114	0.585012096635475
CEACAM1	chr19:42592686:A:C	IAV	NK	-0.00753467622370797	0.0423450772133879	0.599726645923017
CEACAM1	chr19:42592686:A:C	IAV	CD8T	-0.00203695475719379	0.0381927555129709	0.632372709924046
CEACAM1	chr19:42592686:A:C	IAV	monocyte	-0.00457378612668532	0.0570230551185049	0.635446788879061
CEACAM1	chr19:42592686:A:C	IAV	B	-0.00736724392028939	0.0434407814839552	0.602650118006746
CEACAM1	chr19:42592686:A:C	IAV	CD4T	-0.0183265545732958	0.0539588068743897	0.549913302113389
CEACAM1	chr19:42592686:A:C	LPS	NK	-0.00719496335563129	0.0455574653965954	0.600509158082943
CEACAM1	chr19:42592686:A:C	LPS	CD8T	-0.00499181218731367	0.0435689283693244	0.610860870386852
CEACAM1	chr19:42592686:A:C	LPS	monocyte	0.0114283182017543	0.0634543922026791	0.58993689894434
CEACAM1	chr19:42592686:A:C	LPS	B	-0.00628590083013113	0.0498277117998797	0.609945309125704
CEACAM1	chr19:42592686:A:C	LPS	CD4T	-0.0159544882341799	0.0573501575091739	0.564254248992067
CEACAM1	chr19:42592686:A:C	Tcruzi	NK	-0.0028729879359692	0.0464123057087021	0.630129099395576
CEACAM1	chr19:42592686:A:C	Tcruzi	CD8T	-0.00523020733736547	0.0484986048741136	0.615790667140764
CEACAM1	chr19:42592686:A:C	Tcruzi	monocyte	0.012895305466445	0.06122173225448	0.589335548222631
CEACAM1	chr19:42592686:A:C	Tcruzi	B	-0.00455904313833016	0.0475703415268614	0.621732823230752
CEACAM1	chr19:42592686:A:C	Tcruzi	CD4T	-0.0134599194409284	0.0586776169720722	0.581657868756823
CEACAM1	chr19:42612192:C:G	NI	NK	-0.0133770576395545	0.0467190396735477	0.361698468289381
CEACAM1	chr19:42612192:C:G	NI	CD8T	-0.0482807621604006	0.0491503365084814	0.15329389031814
CEACAM1	chr19:42612192:C:G	NI	monocyte	-0.0442494928165901	0.055025778372806	0.204923586269042
CEACAM1	chr19:42612192:C:G	NI	B	-0.0780184699429899	0.0533706726336521	0.0617510352376748
CEACAM1	chr19:42612192:C:G	NI	CD4T	-0.1342910954462	0.0599160316990169	0.0123867544643599
CEACAM1	chr19:42612192:C:G	IAV	NK	-0.0335834306875912	0.04205894462683	0.201755297410323
CEACAM1	chr19:42612192:C:G	IAV	CD8T	-0.0414220325525989	0.0375680590365987	0.127728050431399
CEACAM1	chr19:42612192:C:G	IAV	monocyte	-0.0540152640564113	0.0487609840707881	0.127096196368177
CEACAM1	chr19:42612192:C:G	IAV	B	-0.0602208863439491	0.0443063109150153	0.079010679314417
CEACAM1	chr19:42612192:C:G	IAV	CD4T	-0.127957558865637	0.0488423344138869	0.00823230421705257
CEACAM1	chr19:42612192:C:G	LPS	NK	-0.0352269366994587	0.0446189127620089	0.20457875271079
CEACAM1	chr19:42612192:C:G	LPS	CD8T	-0.054209499351693	0.0418257106605693	0.0933564848903909
CEACAM1	chr19:42612192:C:G	LPS	monocyte	-0.0644426688639042	0.0573964129407147	0.124512958161109
CEACAM1	chr19:42612192:C:G	LPS	B	-0.0735326829700303	0.0507553695957317	0.0661662937297489
CEACAM1	chr19:42612192:C:G	LPS	CD4T	-0.129860259248728	0.0506669273327655	0.00881369867993831
CEACAM1	chr19:42612192:C:G	Tcruzi	NK	-0.0254141562823177	0.0476747123830441	0.280080012683168
CEACAM1	chr19:42612192:C:G	Tcruzi	CD8T	-0.0673626750664437	0.0460120241690931	0.0690379056944818
CEACAM1	chr19:42612192:C:G	Tcruzi	monocyte	-0.0454228612360297	0.0530122771157735	0.191662020514202
CEACAM1	chr19:42612192:C:G	Tcruzi	B	-0.0684973005354765	0.049926493697696	0.0760893785722505
CEACAM1	chr19:42612192:C:G	Tcruzi	CD4T	-0.126661139358321	0.0560805181915706	0.0124929773131577
CEACAM1	chr19:42628837:A:G	NI	NK	-0.0177735851721669	0.0501544789502782	0.518279911222418
CEACAM1	chr19:42628837:A:G	NI	CD8T	0.000497086566787419	0.0507296764205584	0.61916278177946
CEACAM1	chr19:42628837:A:G	NI	monocyte	-0.0275992411851612	0.0641445730015813	0.463971759555928
CEACAM1	chr19:42628837:A:G	NI	B	0.019430130741631	0.0588198627979285	0.540438186220786
CEACAM1	chr19:42628837:A:G	NI	CD4T	-0.0218193163513288	0.0610116124884071	0.50681915710792
CEACAM1	chr19:42628837:A:G	IAV	NK	-0.00928756413793952	0.0428327016184436	0.559997335690789
CEACAM1	chr19:42628837:A:G	IAV	CD8T	-0.00718224652201381	0.0381444652579184	0.567378511348192
CEACAM1	chr19:42628837:A:G	IAV	monocyte	-0.0289334016594019	0.0578068827362723	0.462677344902686
CEACAM1	chr19:42628837:A:G	IAV	B	0.0107743805151784	0.0461706872997344	0.57255152766791
CEACAM1	chr19:42628837:A:G	IAV	CD4T	-0.0106432794349164	0.0455053309728079	0.552483552141455
CEACAM1	chr19:42628837:A:G	LPS	NK	-2.89182847169366e-05	0.0460848396045613	0.613823723193005
CEACAM1	chr19:42628837:A:G	LPS	CD8T	-0.00651766472693606	0.0427260492154244	0.571058987477953
CEACAM1	chr19:42628837:A:G	LPS	monocyte	-0.0408682806815914	0.0740315653425804	0.425720344810464
CEACAM1	chr19:42628837:A:G	LPS	B	0.0158327118435121	0.0553439502890582	0.552298924859909
CEACAM1	chr19:42628837:A:G	LPS	CD4T	-0.0270909735798306	0.056585958074173	0.472064078097432
CEACAM1	chr19:42628837:A:G	Tcruzi	NK	-0.00948809350075507	0.047891942769673	0.564141328745684
CEACAM1	chr19:42628837:A:G	Tcruzi	CD8T	-0.00476349845750435	0.0473565316529611	0.588237265261078
CEACAM1	chr19:42628837:A:G	Tcruzi	monocyte	-0.0208366211206508	0.0586912477530006	0.506894368701284
CEACAM1	chr19:42628837:A:G	Tcruzi	B	0.0118101639850794	0.0514071959843379	0.571901392209803
CEACAM1	chr19:42628837:A:G	Tcruzi	CD4T	-0.0207820644770771	0.0572858331471391	0.512529407014217
CEACAM1	chr19:42638794:A:T	NI	NK	0.0129189589911019	0.0346865133871162	0.555577389894279
CEACAM1	chr19:42638794:A:T	NI	CD8T	0.0172905147561253	0.0386722569912875	0.532355000868989
CEACAM1	chr19:42638794:A:T	NI	monocyte	0.00100468267308715	0.0480167125277581	0.612570522361073
CEACAM1	chr19:42638794:A:T	NI	B	0.0228625376266757	0.0445299862612017	0.507736721114873
CEACAM1	chr19:42638794:A:T	NI	CD4T	0.0165726023494369	0.0442194711519638	0.545695116965356
CEACAM1	chr19:42638794:A:T	IAV	NK	0.0149389245392886	0.0340095458182575	0.533941416471387
CEACAM1	chr19:42638794:A:T	IAV	CD8T	0.0166987077267611	0.0328655956644243	0.509805039580032
CEACAM1	chr19:42638794:A:T	IAV	monocyte	0.0120368842861592	0.0368354157565308	0.571428894832027
CEACAM1	chr19:42638794:A:T	IAV	B	0.0164125302111509	0.0354280848874556	0.526116306556768
CEACAM1	chr19:42638794:A:T	IAV	CD4T	0.0164252878071022	0.0357703960085979	0.5314724635598
CEACAM1	chr19:42638794:A:T	LPS	NK	0.0117373581851354	0.0341559093339257	0.558067789254041
CEACAM1	chr19:42638794:A:T	LPS	CD8T	0.0151757294366646	0.0339594455701577	0.526741358339352
CEACAM1	chr19:42638794:A:T	LPS	monocyte	0.0340773154833893	0.0631301532704855	0.459969192859971
CEACAM1	chr19:42638794:A:T	LPS	B	0.0167835235095183	0.0393027997350145	0.533138443396608
CEACAM1	chr19:42638794:A:T	LPS	CD4T	0.0151783704599029	0.0382558720602652	0.545586096711735
CEACAM1	chr19:42638794:A:T	Tcruzi	NK	0.0151834147938425	0.0370795860463673	0.541229402109132
CEACAM1	chr19:42638794:A:T	Tcruzi	CD8T	0.0207306377815821	0.0400800989637276	0.506099724821319
CEACAM1	chr19:42638794:A:T	Tcruzi	monocyte	0.0177790355863225	0.0438448502618422	0.540864523216336
CEACAM1	chr19:42638794:A:T	Tcruzi	B	0.0190926795991949	0.0400544927019844	0.518539843362897
CEACAM1	chr19:42638794:A:T	Tcruzi	CD4T	0.016229807998235	0.041264604577434	0.547252706739543
CEACAM1	chr19:42660075:C:A	NI	NK	-0.0174978605043384	0.042057153345019	0.472833615830932
CEACAM1	chr19:42660075:C:A	NI	CD8T	0.00131719062334424	0.0404559632654473	0.576273306372757
CEACAM1	chr19:42660075:C:A	NI	monocyte	0.0277374969099306	0.0510014262602267	0.387757378971655
CEACAM1	chr19:42660075:C:A	NI	B	0.0189121341173934	0.0446697671938275	0.450419302120021
CEACAM1	chr19:42660075:C:A	NI	CD4T	0.0333009728422453	0.0516372918100957	0.369943049221189
CEACAM1	chr19:42660075:C:A	IAV	NK	-0.0176177557743903	0.0405233624128204	0.467364552771211
CEACAM1	chr19:42660075:C:A	IAV	CD8T	-0.0101714664224143	0.0344559817265762	0.520608544048919
CEACAM1	chr19:42660075:C:A	IAV	monocyte	0.0392152587352205	0.0504747951664026	0.326312124085692
CEACAM1	chr19:42660075:C:A	IAV	B	0.00890369771092334	0.036629173350693	0.506369306471043
CEACAM1	chr19:42660075:C:A	IAV	CD4T	0.0228906487358703	0.0379901496705901	0.392525516933544
CEACAM1	chr19:42660075:C:A	LPS	NK	-0.024081474622632	0.0467322301182867	0.434626169460819
CEACAM1	chr19:42660075:C:A	LPS	CD8T	-0.00457100043105691	0.0366827760959874	0.577996126529059
CEACAM1	chr19:42660075:C:A	LPS	monocyte	0.0497848680015386	0.0607549330279224	0.299901559286049
CEACAM1	chr19:42660075:C:A	LPS	B	0.0142985885915224	0.0422884005050613	0.471810690125341
CEACAM1	chr19:42660075:C:A	LPS	CD4T	0.0424593959894887	0.0499344856701462	0.307646664439852
CEACAM1	chr19:42660075:C:A	Tcruzi	NK	-0.0199190242413493	0.0452285469029865	0.463115072753661
CEACAM1	chr19:42660075:C:A	Tcruzi	CD8T	-0.00799020231722085	0.0417898477800415	0.560354935937908
CEACAM1	chr19:42660075:C:A	Tcruzi	monocyte	0.0317468229050725	0.0497061508088095	0.37309032698745
CEACAM1	chr19:42660075:C:A	Tcruzi	B	0.0138608646228302	0.0414656582341657	0.476577104042119
CEACAM1	chr19:42660075:C:A	Tcruzi	CD4T	0.0315332259668028	0.0485008057345097	0.373810725948441
CEACAM21	chr19:41457707:T:C	NI	NK	-0.25762867676937	0.124995927293637	0.0107900133267748
CEACAM21	chr19:41457707:T:C	NI	CD8T	-0.374316723747939	0.138203706981064	0.00135890860451504
CEACAM21	chr19:41457707:T:C	NI	monocyte	-0.172679248079797	0.151230572196873	0.119203963105566
CEACAM21	chr19:41457707:T:C	NI	B	-0.143857044433308	0.128423792254989	0.122346348485339
CEACAM21	chr19:41457707:T:C	NI	CD4T	-0.493490342889437	0.168371724072231	0.000799151877732607
CEACAM21	chr19:41457707:T:C	IAV	NK	-0.191856506284908	0.110174216667507	0.0333913068076921
CEACAM21	chr19:41457707:T:C	IAV	CD8T	-0.224640597561253	0.106462711156195	0.0105398762195974
CEACAM21	chr19:41457707:T:C	IAV	monocyte	-0.199290400987558	0.141804462637563	0.0632583599508078
CEACAM21	chr19:41457707:T:C	IAV	B	-0.146331991190305	0.117101048161584	0.0930349424036357
CEACAM21	chr19:41457707:T:C	IAV	CD4T	-0.301478051770634	0.118030990900205	0.0051431224616596
CEACAM21	chr19:41457707:T:C	LPS	NK	-0.192935952583445	0.115808682650096	0.0437643952329406
CEACAM21	chr19:41457707:T:C	LPS	CD8T	-0.259173871949233	0.111387341370558	0.00783614585662351
CEACAM21	chr19:41457707:T:C	LPS	monocyte	-0.132158371574177	0.15525507692444	0.187079111946334
CEACAM21	chr19:41457707:T:C	LPS	B	-0.10266829440076	0.130192262844774	0.199543563408115
CEACAM21	chr19:41457707:T:C	LPS	CD4T	-0.379033312684497	0.128989955561619	0.00131143464047578
CEACAM21	chr19:41457707:T:C	Tcruzi	NK	-0.245235958043759	0.127097406301839	0.0184043985666355
CEACAM21	chr19:41457707:T:C	Tcruzi	CD8T	-0.367144411526072	0.137209396622354	0.00130133982221048
CEACAM21	chr19:41457707:T:C	Tcruzi	monocyte	-0.173022625396728	0.151767746991801	0.118071119984454
CEACAM21	chr19:41457707:T:C	Tcruzi	B	-0.108802076767867	0.125656512656337	0.179006309504095
CEACAM21	chr19:41457707:T:C	Tcruzi	CD4T	-0.472593539220018	0.161990306023885	0.000805928343368234
CEACAM21	chr19:41553304:G:A	NI	NK	-0.323912720407954	0.0768199299118535	2.94465393636534e-05
CEACAM21	chr19:41553304:G:A	NI	CD8T	-0.543576892884653	0.0784476549037753	1.10806586128831e-10
CEACAM21	chr19:41553304:G:A	NI	monocyte	-0.548884447589224	0.0917745411186111	1.55633061993399e-10
CEACAM21	chr19:41553304:G:A	NI	B	-0.365919075241134	0.0845907573305732	7.99399791084898e-06
CEACAM21	chr19:41553304:G:A	NI	CD4T	-0.676754391377012	0.0810041171224115	1.11022302462516e-16
CEACAM21	chr19:41553304:G:A	IAV	NK	-0.275574610770165	0.0749847085186212	0.000254784109153361
CEACAM21	chr19:41553304:G:A	IAV	CD8T	-0.356006018018758	0.075762357636836	3.14988620153667e-06
CEACAM21	chr19:41553304:G:A	IAV	monocyte	-0.245527198624866	0.0839990030077549	0.00272884362231918
CEACAM21	chr19:41553304:G:A	IAV	B	-0.250817172045637	0.0796953201086421	0.00115920694673588
CEACAM21	chr19:41553304:G:A	IAV	CD4T	-0.53518894877634	0.0711671517761345	2.08388861722142e-13
CEACAM21	chr19:41553304:G:A	LPS	NK	-0.344601766186721	0.0772334498222124	8.42477259033192e-06
CEACAM21	chr19:41553304:G:A	LPS	CD8T	-0.477836578603124	0.0749268820200288	3.0837088438318e-10
CEACAM21	chr19:41553304:G:A	LPS	monocyte	-0.37480901418693	0.0942963100328934	4.6183714661141e-05
CEACAM21	chr19:41553304:G:A	LPS	B	-0.318322335040321	0.0829463676248942	0.000108682573075725
CEACAM21	chr19:41553304:G:A	LPS	CD4T	-0.568192314987109	0.067716101019218	7.7715611723761e-16
CEACAM21	chr19:41553304:G:A	Tcruzi	NK	-0.309748818236349	0.084534257276238	0.000358277013044472
CEACAM21	chr19:41553304:G:A	Tcruzi	CD8T	-0.598583517476806	0.0826299127492946	1.0325074129014e-14
CEACAM21	chr19:41553304:G:A	Tcruzi	monocyte	-0.47603507124833	0.0907555841263815	5.63692060806531e-08
CEACAM21	chr19:41553304:G:A	Tcruzi	B	-0.305682992971855	0.0830639527122619	0.000217926480064579
CEACAM21	chr19:41553304:G:A	Tcruzi	CD4T	-0.612091534630389	0.0788468701214467	4.26436663758523e-13
CEACAM21	chr19:41638509:C:T	NI	NK	-0.36755106993434	0.106307651043298	0.000510314412880075
CEACAM21	chr19:41638509:C:T	NI	CD8T	-0.396321562663944	0.105866238833675	0.000459842288090595
CEACAM21	chr19:41638509:C:T	NI	monocyte	-0.432485079844437	0.131391650948835	0.000410151243311452
CEACAM21	chr19:41638509:C:T	NI	B	-0.316168744855741	0.120292785515372	0.00675964320248867
CEACAM21	chr19:41638509:C:T	NI	CD4T	-0.526301600789751	0.134569483349798	2.2710978658802e-06
CEACAM21	chr19:41638509:C:T	IAV	NK	-0.408941450370686	0.112883530839816	3.57434544910884e-05
CEACAM21	chr19:41638509:C:T	IAV	CD8T	-0.316271154483034	0.103615218410657	0.00164359377176182
CEACAM21	chr19:41638509:C:T	IAV	monocyte	-0.23771199121086	0.135499069484618	0.0410602840214891
CEACAM21	chr19:41638509:C:T	IAV	B	-0.29747169476417	0.117243978611646	0.00613317447445849
CEACAM21	chr19:41638509:C:T	IAV	CD4T	-0.414779388649471	0.101666055539534	4.63923260543009e-05
CEACAM21	chr19:41638509:C:T	LPS	NK	-0.391214676916442	0.1072251627247	0.000176243452476799
CEACAM21	chr19:41638509:C:T	LPS	CD8T	-0.373211391634247	0.0988547535976372	0.000250261714045297
CEACAM21	chr19:41638509:C:T	LPS	monocyte	-0.322350426218858	0.135157732818153	0.0123853156471545
CEACAM21	chr19:41638509:C:T	LPS	B	-0.334057281645948	0.116870757649624	0.00339465171980857
CEACAM21	chr19:41638509:C:T	LPS	CD4T	-0.394397114640259	0.100308862298411	0.000186503471916732
CEACAM21	chr19:41638509:C:T	Tcruzi	NK	-0.387005469794154	0.113138710626035	0.000516261658519479
CEACAM21	chr19:41638509:C:T	Tcruzi	CD8T	-0.485507273256838	0.121743269351736	1.56540837348285e-06
CEACAM21	chr19:41638509:C:T	Tcruzi	monocyte	-0.432533146218958	0.13296695083087	0.000347125020175643
CEACAM21	chr19:41638509:C:T	Tcruzi	B	-0.380426438638077	0.118815584327318	0.000554649650845951
CEACAM21	chr19:41638509:C:T	Tcruzi	CD4T	-0.4326243362982	0.111366561392988	0.000154293920071602
CEBPB	chr20:50091647:C:A	NI	NK	0.0469655004107164	0.0730127128716561	0.382209126331105
CEBPB	chr20:50091647:C:A	NI	CD8T	0.0419020790412682	0.0710112361211245	0.411106325523219
CEBPB	chr20:50091647:C:A	NI	monocyte	0.0021169845709772	0.056873989228561	0.582184486915819
CEBPB	chr20:50091647:C:A	NI	B	0.00686913578726648	0.0584111951292456	0.570303348587333
CEBPB	chr20:50091647:C:A	NI	CD4T	0.0235715591819517	0.0707976782281272	0.494003240613535
CEBPB	chr20:50091647:C:A	IAV	NK	0.0476205680104034	0.0717161467535997	0.370402175792375
CEBPB	chr20:50091647:C:A	IAV	CD8T	0.0326111856582111	0.056253419117178	0.41009608369732
CEBPB	chr20:50091647:C:A	IAV	monocyte	-0.00357886823113499	0.052695520218111	0.606136383019239
CEBPB	chr20:50091647:C:A	IAV	B	0.001079266410125	0.0511457555426441	0.597695629419625
CEBPB	chr20:50091647:C:A	IAV	CD4T	0.0150080022118361	0.0579999940630727	0.522970859187373
CEBPB	chr20:50091647:C:A	LPS	NK	0.0568588103831867	0.0824994006225467	0.353027531714526
CEBPB	chr20:50091647:C:A	LPS	CD8T	0.0356787583377319	0.0610850540644376	0.407551316795543
CEBPB	chr20:50091647:C:A	LPS	monocyte	0.00651277723206276	0.061075769525132	0.568324898283764
CEBPB	chr20:50091647:C:A	LPS	B	0.00372246693615282	0.0581594917914738	0.580148232678499
CEBPB	chr20:50091647:C:A	LPS	CD4T	0.0217263095616299	0.0651002380152864	0.496587804788286
CEBPB	chr20:50091647:C:A	Tcruzi	NK	0.054157376434161	0.0815105391948852	0.36749819836298
CEBPB	chr20:50091647:C:A	Tcruzi	CD8T	0.0445668439870227	0.072257425365509	0.397236467483016
CEBPB	chr20:50091647:C:A	Tcruzi	monocyte	0.00457901148974436	0.0575419982967008	0.583390646507934
CEBPB	chr20:50091647:C:A	Tcruzi	B	0.00704110980583163	0.0554905781652132	0.566055648239671
CEBPB	chr20:50091647:C:A	Tcruzi	CD4T	0.0205512313443093	0.0660034060666763	0.505818486566178
CEBPB	chr20:50126487:A:G	NI	NK	-0.0305217131636128	0.0464303562239192	0.343934023600934
CEBPB	chr20:50126487:A:G	NI	CD8T	-0.0576478951228637	0.0574408307017902	0.2414453540221
CEBPB	chr20:50126487:A:G	NI	monocyte	-0.0263980082450073	0.0430125390033417	0.340349146211624
CEBPB	chr20:50126487:A:G	NI	B	-0.0477129970200317	0.0561796838593536	0.284949151071141
CEBPB	chr20:50126487:A:G	NI	CD4T	-0.0560293103265149	0.0593059028983683	0.259398116265827
CEBPB	chr20:50126487:A:G	IAV	NK	-0.0157894742890728	0.0396663310213753	0.426824039408866
CEBPB	chr20:50126487:A:G	IAV	CD8T	-0.0256016961239797	0.0402868276385783	0.347250738150642
CEBPB	chr20:50126487:A:G	IAV	monocyte	0.0305434856971965	0.0491358821996731	0.375456988424878
CEBPB	chr20:50126487:A:G	IAV	B	-0.0199823735294857	0.0434175227649526	0.407217958806763
CEBPB	chr20:50126487:A:G	IAV	CD4T	-0.00577382888442409	0.0439688120437184	0.509488009632773
CEBPB	chr20:50126487:A:G	LPS	NK	-0.029155213120668	0.0437711500514074	0.341968096650903
CEBPB	chr20:50126487:A:G	LPS	CD8T	-0.0468762047998705	0.0496552771351698	0.252978672447508
CEBPB	chr20:50126487:A:G	LPS	monocyte	0.0242499789501254	0.048980512405036	0.415470384866639
CEBPB	chr20:50126487:A:G	LPS	B	-0.0340462362835572	0.0504193556558653	0.337854048377633
CEBPB	chr20:50126487:A:G	LPS	CD4T	-0.0370534844330937	0.0489321675752053	0.317513555758193
CEBPB	chr20:50126487:A:G	Tcruzi	NK	-0.0301634861434396	0.0475648235724081	0.35019750348068
CEBPB	chr20:50126487:A:G	Tcruzi	CD8T	-0.0501137817562792	0.0526421317562748	0.255769812642079
CEBPB	chr20:50126487:A:G	Tcruzi	monocyte	0.0279799853204462	0.0502153724213353	0.396491405098339
CEBPB	chr20:50126487:A:G	Tcruzi	B	-0.0537540248810913	0.0589730617683848	0.260960936385409
CEBPB	chr20:50126487:A:G	Tcruzi	CD4T	-0.050699052119489	0.055413425692452	0.27101674877487
CEBPB	chr20:50148998:C:T	NI	NK	-0.0096016294902402	0.0457558055654148	0.546987847382177
CEBPB	chr20:50148998:C:T	NI	CD8T	-0.0126531994786607	0.0498392221446354	0.532793955593014
CEBPB	chr20:50148998:C:T	NI	monocyte	-0.0387383413923425	0.0580602751068289	0.372554768266344
CEBPB	chr20:50148998:C:T	NI	B	-0.0279067572479059	0.0572812561776002	0.45459459112571
CEBPB	chr20:50148998:C:T	NI	CD4T	-0.0159470147814324	0.0594801118640966	0.522017957618238
CEBPB	chr20:50148998:C:T	IAV	NK	-0.00742780381627515	0.0416271577356008	0.555987645409073
CEBPB	chr20:50148998:C:T	IAV	CD8T	-0.0150708169100064	0.0418806770992778	0.50081247563131
CEBPB	chr20:50148998:C:T	IAV	monocyte	-0.0329806527658701	0.0530361898956546	0.403649042233012
CEBPB	chr20:50148998:C:T	IAV	B	-0.0103759026084895	0.0443489303385411	0.533288863474196
CEBPB	chr20:50148998:C:T	IAV	CD4T	-0.00566644973841849	0.0495328827699754	0.573024599507182
CEBPB	chr20:50148998:C:T	LPS	NK	-0.0064866126950557	0.0446155981016274	0.560887170542574
CEBPB	chr20:50148998:C:T	LPS	CD8T	-0.00731910168350715	0.0434146755488724	0.552587700522142
CEBPB	chr20:50148998:C:T	LPS	monocyte	-0.0414002156029948	0.0634256316330018	0.382436101721881
CEBPB	chr20:50148998:C:T	LPS	B	-0.0206787339760612	0.052691713034547	0.482583422205062
CEBPB	chr20:50148998:C:T	LPS	CD4T	-0.0182395368730589	0.0554237255472948	0.507759719423295
CEBPB	chr20:50148998:C:T	Tcruzi	NK	-0.0176705335161287	0.0499557900052961	0.498870514846301
CEBPB	chr20:50148998:C:T	Tcruzi	CD8T	-0.0199542166688572	0.0509112643316724	0.486828979056958
CEBPB	chr20:50148998:C:T	Tcruzi	monocyte	-0.0479847140571057	0.0660071332624265	0.35761711762585
CEBPB	chr20:50148998:C:T	Tcruzi	B	-0.0292080602488169	0.0564265071211867	0.437735551577842
CEBPB	chr20:50148998:C:T	Tcruzi	CD4T	-0.0214271929225399	0.0578190924792803	0.494494171043774
CEBPB	chr20:50162814:G:T	NI	NK	-0.00404042892792684	0.0330539675387291	0.665736331064055
CEBPB	chr20:50162814:G:T	NI	CD8T	-0.00459704961818197	0.0368573140899703	0.667873292351206
CEBPB	chr20:50162814:G:T	NI	monocyte	0.0162293582811512	0.041128243198576	0.529062261448915
CEBPB	chr20:50162814:G:T	NI	B	0.0104292399307682	0.0382101921519794	0.612527108608805
CEBPB	chr20:50162814:G:T	NI	CD4T	0.00655142836519968	0.043283602320133	0.637198751487755
CEBPB	chr20:50162814:G:T	IAV	NK	-0.00257973632774131	0.0298812998715778	0.675575438492388
CEBPB	chr20:50162814:G:T	IAV	CD8T	-0.0019341137267548	0.0277857405705745	0.680880410061962
CEBPB	chr20:50162814:G:T	IAV	monocyte	0.00728000648517012	0.0332164852926095	0.625786044065426
CEBPB	chr20:50162814:G:T	IAV	B	0.00544230567150326	0.0314858018304357	0.640205795226868
CEBPB	chr20:50162814:G:T	IAV	CD4T	0.00878958301452367	0.0369305386904632	0.624681307143047
CEBPB	chr20:50162814:G:T	LPS	NK	-0.00216650709078523	0.0320710831060502	0.674525445601712
CEBPB	chr20:50162814:G:T	LPS	CD8T	-0.0033708123910337	0.0317207619127003	0.666210270244586
CEBPB	chr20:50162814:G:T	LPS	monocyte	0.00436117419369717	0.0391612950602194	0.638472307951008
CEBPB	chr20:50162814:G:T	LPS	B	0.0103407659986939	0.0380313201010737	0.606652731538517
CEBPB	chr20:50162814:G:T	LPS	CD4T	0.00653200263518544	0.0395521257559693	0.638702682918973
CEBPB	chr20:50162814:G:T	Tcruzi	NK	-0.00784108798980514	0.0363613999485766	0.637114981353834
CEBPB	chr20:50162814:G:T	Tcruzi	CD8T	-0.00197962303380478	0.0345521772155641	0.68296715434534
CEBPB	chr20:50162814:G:T	Tcruzi	monocyte	0.00471037573737535	0.0369487658674974	0.642047109636515
CEBPB	chr20:50162814:G:T	Tcruzi	B	0.00831257823202111	0.0354707614089935	0.621210380338876
CEBPB	chr20:50162814:G:T	Tcruzi	CD4T	0.00762278136927974	0.0408295939615025	0.637249288944318
CEBPB	chr20:50163524:C:T	NI	NK	-0.0092870229837891	0.0457908733975128	0.566650976842034
CEBPB	chr20:50163524:C:T	NI	CD8T	-0.020236425672912	0.0545039617190505	0.513601240857065
CEBPB	chr20:50163524:C:T	NI	monocyte	0.0407276310348815	0.0615969229617628	0.376057138797111
CEBPB	chr20:50163524:C:T	NI	B	-0.0096810235532524	0.05100362913149	0.575067161605311
CEBPB	chr20:50163524:C:T	NI	CD4T	-0.0137500024196961	0.0609377548130389	0.552141384548371
CEBPB	chr20:50163524:C:T	IAV	NK	-0.0162156149600419	0.0456608646279664	0.51877161259905
CEBPB	chr20:50163524:C:T	IAV	CD8T	-0.0107209082219111	0.0399376079132196	0.54564212141548
CEBPB	chr20:50163524:C:T	IAV	monocyte	0.028988454505088	0.0524820642641323	0.439210587923376
CEBPB	chr20:50163524:C:T	IAV	B	-0.00987043134719783	0.0449592717194739	0.566139225190396
CEBPB	chr20:50163524:C:T	IAV	CD4T	-0.0175036751220864	0.0531345675005157	0.528026296101988
CEBPB	chr20:50163524:C:T	LPS	NK	-0.0106657911757497	0.0458327550167249	0.55446544171269
CEBPB	chr20:50163524:C:T	LPS	CD8T	-0.00884471724298611	0.0438234297931398	0.562362655017791
CEBPB	chr20:50163524:C:T	LPS	monocyte	0.0338333482805784	0.0617028018838733	0.428257392464546
CEBPB	chr20:50163524:C:T	LPS	B	-0.00844505712280589	0.0505148787238215	0.578514305379669
CEBPB	chr20:50163524:C:T	LPS	CD4T	-0.0117279863823883	0.055972584786918	0.561437842394569
CEBPB	chr20:50163524:C:T	Tcruzi	NK	-0.0112903245375516	0.0478000595388528	0.5555009651085
CEBPB	chr20:50163524:C:T	Tcruzi	CD8T	-0.0180844032666745	0.0517177737869097	0.519098498549605
CEBPB	chr20:50163524:C:T	Tcruzi	monocyte	0.0358741483520766	0.0600949096178067	0.420595665001863
CEBPB	chr20:50163524:C:T	Tcruzi	B	-0.007446894515274	0.0479339468110039	0.584318467707792
CEBPB	chr20:50163524:C:T	Tcruzi	CD4T	-0.0162684296101106	0.0582571751302205	0.541979191028528
CEBPB	chr20:50185799:C:T	NI	NK	0.038466978533891	0.044765223149311	0.183461963405853
CEBPB	chr20:50185799:C:T	NI	CD8T	0.122403042777249	0.0552874960946298	0.0132848860780563
CEBPB	chr20:50185799:C:T	NI	monocyte	0.0219803481099604	0.0405953470580657	0.294844278433141
CEBPB	chr20:50185799:C:T	NI	B	0.0473782453024298	0.0486220105031828	0.159082652151105
CEBPB	chr20:50185799:C:T	NI	CD4T	0.152877462981989	0.0620938181622844	0.0111693327321594
CEBPB	chr20:50185799:C:T	IAV	NK	0.0345188377509294	0.0402382064843631	0.186080262991487
CEBPB	chr20:50185799:C:T	IAV	CD8T	0.0568786273617444	0.0392107784147736	0.0671507961539987
CEBPB	chr20:50185799:C:T	IAV	monocyte	0.00125320040858941	0.0426715752444633	0.475754133088613
CEBPB	chr20:50185799:C:T	IAV	B	0.0237186577890519	0.0432627807822137	0.276841793843867
CEBPB	chr20:50185799:C:T	IAV	CD4T	0.108793215384784	0.047654598743734	0.0150717503023848
CEBPB	chr20:50185799:C:T	LPS	NK	0.0547943374016532	0.0427949173737631	0.0953040242857117
CEBPB	chr20:50185799:C:T	LPS	CD8T	0.0828034446572736	0.0434883955754711	0.0261615918619476
CEBPB	chr20:50185799:C:T	LPS	monocyte	0.0150467702597924	0.047465844450567	0.372319295800256
CEBPB	chr20:50185799:C:T	LPS	B	0.0406861548623898	0.0479708213029397	0.19101419624854
CEBPB	chr20:50185799:C:T	LPS	CD4T	0.134737419967568	0.0551000530989812	0.0117677669067245
CEBPB	chr20:50185799:C:T	Tcruzi	NK	0.0538614415185029	0.0461629466686509	0.114735830518291
CEBPB	chr20:50185799:C:T	Tcruzi	CD8T	0.0981690432380648	0.0480339444460953	0.0206846606824534
CEBPB	chr20:50185799:C:T	Tcruzi	monocyte	0.0223700074312446	0.0441706493791593	0.305611939512737
CEBPB	chr20:50185799:C:T	Tcruzi	B	0.0358054635422565	0.046108034048952	0.210045490837975
CEBPB	chr20:50185799:C:T	Tcruzi	CD4T	0.155179680847928	0.062501943752544	0.0109009175640196
CEBPB	chr20:50190417:G:T	NI	NK	-0.0264928231749836	0.0366997153030066	0.345165136143077
CEBPB	chr20:50190417:G:T	NI	CD8T	-0.0473022695780004	0.0436004767970984	0.247248868399872
CEBPB	chr20:50190417:G:T	NI	monocyte	0.0322423806208537	0.0322462975028413	0.274040587790335
CEBPB	chr20:50190417:G:T	NI	B	-0.0177598707776376	0.037549969657714	0.432323901175113
CEBPB	chr20:50190417:G:T	NI	CD4T	-0.0409850802677617	0.0429353352245104	0.282941933946783
CEBPB	chr20:50190417:G:T	IAV	NK	-0.0326042096640766	0.0365153677167165	0.294039264204907
CEBPB	chr20:50190417:G:T	IAV	CD8T	-0.0136164674514934	0.0308104732392771	0.427501266347722
CEBPB	chr20:50190417:G:T	IAV	monocyte	0.123418684775127	0.0733465887817057	0.0252478039279124
CEBPB	chr20:50190417:G:T	IAV	B	-0.00562459167692928	0.0329527211065029	0.535664425855556
CEBPB	chr20:50190417:G:T	IAV	CD4T	-0.0186113299343041	0.031989043146965	0.392637433138579
CEBPB	chr20:50190417:G:T	LPS	NK	-0.0246668518208885	0.0339667753832422	0.346260835045731
CEBPB	chr20:50190417:G:T	LPS	CD8T	-0.0352274230439463	0.0363987123241117	0.274807674268136
CEBPB	chr20:50190417:G:T	LPS	monocyte	0.0499552257507349	0.0431843129617188	0.236884179568068
CEBPB	chr20:50190417:G:T	LPS	B	-0.00568934113736418	0.035948416847568	0.537119062431334
CEBPB	chr20:50190417:G:T	LPS	CD4T	-0.0295732882832785	0.0367111164739848	0.325064366690297
CEBPB	chr20:50190417:G:T	Tcruzi	NK	-0.0239775132000402	0.0371254727258188	0.368252994992148
CEBPB	chr20:50190417:G:T	Tcruzi	CD8T	-0.0347377737994466	0.0378230857666994	0.289886594074378
CEBPB	chr20:50190417:G:T	Tcruzi	monocyte	0.0496538607099629	0.0418609391732446	0.230847266074651
CEBPB	chr20:50190417:G:T	Tcruzi	B	-0.0115258620986534	0.0351364742265086	0.480671047431189
CEBPB	chr20:50190417:G:T	Tcruzi	CD4T	-0.0375091511501139	0.0404248147406672	0.290097027483885
CEBPB	chr20:50202704:C:T	NI	NK	0.0135120337558621	0.040831304930829	0.475123066288174
CEBPB	chr20:50202704:C:T	NI	CD8T	0.0288805114834251	0.046223175485909	0.375742591216547
CEBPB	chr20:50202704:C:T	NI	monocyte	-0.0249880444080432	0.0423276422877479	0.376643641484714
CEBPB	chr20:50202704:C:T	NI	B	0.0453215078923732	0.0560082404967119	0.309433379973789
CEBPB	chr20:50202704:C:T	NI	CD4T	0.0359728244451228	0.0539387425366043	0.356349433106241
CEBPB	chr20:50202704:C:T	IAV	NK	0.00735311518863483	0.0362989132340685	0.51639155206569
CEBPB	chr20:50202704:C:T	IAV	CD8T	0.00788314425113549	0.0347031000598069	0.50080801719572
CEBPB	chr20:50202704:C:T	IAV	monocyte	-0.0221279144436848	0.0419657588135524	0.413502513187136
CEBPB	chr20:50202704:C:T	IAV	B	0.0498642756752997	0.0581026685374009	0.283044047946238
CEBPB	chr20:50202704:C:T	IAV	CD4T	0.0257461865521471	0.0432808571711315	0.386230422047623
CEBPB	chr20:50202704:C:T	LPS	NK	0.00232411547630424	0.0388652937815691	0.556295948950474
CEBPB	chr20:50202704:C:T	LPS	CD8T	0.0194281114626208	0.0388363486703281	0.412932284115096
CEBPB	chr20:50202704:C:T	LPS	monocyte	-0.024517299809792	0.0471731504783221	0.408896009896931
CEBPB	chr20:50202704:C:T	LPS	B	0.0547462890020264	0.0629284472860049	0.281450194056782
CEBPB	chr20:50202704:C:T	LPS	CD4T	0.0382055756191326	0.0513156325908353	0.335629693762168
CEBPB	chr20:50202704:C:T	Tcruzi	NK	0.0118827946667994	0.0419086239126414	0.48859522178841
CEBPB	chr20:50202704:C:T	Tcruzi	CD8T	0.0182033375787406	0.0419891488617841	0.433613951529171
CEBPB	chr20:50202704:C:T	Tcruzi	monocyte	-0.0178969930999626	0.0430548717453446	0.447553966279083
CEBPB	chr20:50202704:C:T	Tcruzi	B	0.0517291176463324	0.060092710767376	0.285170666692841
CEBPB	chr20:50202704:C:T	Tcruzi	CD4T	0.0473251912450513	0.0577899091610389	0.310034879032942
CEBPB	chr20:50234786:C:T	NI	NK	-0.00578697740483264	0.0408245394826053	0.618195028501466
CEBPB	chr20:50234786:C:T	NI	CD8T	-0.00951604933543125	0.0460420434860385	0.599848672065357
CEBPB	chr20:50234786:C:T	NI	monocyte	-0.023804794569397	0.0540049184034784	0.487403238884849
CEBPB	chr20:50234786:C:T	NI	B	-0.0167296286818888	0.0497775130035383	0.558584242310048
CEBPB	chr20:50234786:C:T	NI	CD4T	-0.0114258235706959	0.0556164723249303	0.589979132747141
CEBPB	chr20:50234786:C:T	IAV	NK	-0.00340632222198892	0.0373370255540456	0.631284795171812
CEBPB	chr20:50234786:C:T	IAV	CD8T	-0.00404857140016662	0.0347729806328507	0.624384553396658
CEBPB	chr20:50234786:C:T	IAV	monocyte	-0.0114859264013671	0.0432684459775934	0.576421713520197
CEBPB	chr20:50234786:C:T	IAV	B	-0.00494777644918746	0.0391844990415762	0.619195638154029
CEBPB	chr20:50234786:C:T	IAV	CD4T	-0.00373317682621529	0.0455582749838278	0.63317338707901
CEBPB	chr20:50234786:C:T	LPS	NK	-0.0063244743834041	0.0404421925507598	0.608331358491922
CEBPB	chr20:50234786:C:T	LPS	CD8T	-0.0037326497492961	0.0391543965223088	0.624049396443258
CEBPB	chr20:50234786:C:T	LPS	monocyte	-0.0163368754154841	0.0526227357473901	0.548372020799963
CEBPB	chr20:50234786:C:T	LPS	B	-0.0100664158646675	0.0457441093680274	0.587938112221577
CEBPB	chr20:50234786:C:T	LPS	CD4T	-0.0122447793167806	0.0518608474711915	0.585822108447497
CEBPB	chr20:50234786:C:T	Tcruzi	NK	-0.00865908357940889	0.0428841511173483	0.599655532121169
CEBPB	chr20:50234786:C:T	Tcruzi	CD8T	-0.0045752834792942	0.0435438343039348	0.625245342879708
CEBPB	chr20:50234786:C:T	Tcruzi	monocyte	-0.0143597730085093	0.0493505799308238	0.563360835351082
CEBPB	chr20:50234786:C:T	Tcruzi	B	-0.0140407770075266	0.0459545973175808	0.5663729904704
CEBPB	chr20:50234786:C:T	Tcruzi	CD4T	-0.00839647272876634	0.0515707237480058	0.610118819927411
CEBPB	chr20:50243121:G:T	NI	NK	0.143253810235731	0.108776420290675	0.08347272866313
CEBPB	chr20:50243121:G:T	NI	CD8T	0.247202874972013	0.1283934402023	0.021841825164161
CEBPB	chr20:50243121:G:T	NI	monocyte	0.215180920143968	0.117316668439023	0.0297565397956555
CEBPB	chr20:50243121:G:T	NI	B	0.146773634188241	0.118331011243072	0.0982886296581085
CEBPB	chr20:50243121:G:T	NI	CD4T	0.299187414427285	0.149263151620217	0.0195874070781786
CEBPB	chr20:50243121:G:T	IAV	NK	0.140305893675003	0.10162856687621	0.0716855741678286
CEBPB	chr20:50243121:G:T	IAV	CD8T	0.172066115062679	0.102887463649245	0.0332420728579129
CEBPB	chr20:50243121:G:T	IAV	monocyte	0.156148031613755	0.107570694219559	0.0644489280174364
CEBPB	chr20:50243121:G:T	IAV	B	0.140561303489745	0.10747685473824	0.0815597576282885
CEBPB	chr20:50243121:G:T	IAV	CD4T	0.271421982406439	0.131215197029072	0.0173032682150655
CEBPB	chr20:50243121:G:T	LPS	NK	0.159747627982207	0.107875121440453	0.0595714157437156
CEBPB	chr20:50243121:G:T	LPS	CD8T	0.225468996025567	0.118524976133311	0.0201769309647084
CEBPB	chr20:50243121:G:T	LPS	monocyte	0.179112238805565	0.123294762870266	0.0667213532187119
CEBPB	chr20:50243121:G:T	LPS	B	0.160237848220726	0.118797443937048	0.0785752241281253
CEBPB	chr20:50243121:G:T	LPS	CD4T	0.325857147857099	0.156504467161171	0.0151044500805546
CEBPB	chr20:50243121:G:T	Tcruzi	NK	0.150112215453773	0.111516021108132	0.0792092865507079
CEBPB	chr20:50243121:G:T	Tcruzi	CD8T	0.237093107604994	0.123782692132486	0.0221722371513166
CEBPB	chr20:50243121:G:T	Tcruzi	monocyte	0.188259378608584	0.116398314702937	0.0485441955558693
CEBPB	chr20:50243121:G:T	Tcruzi	B	0.143377527911726	0.113347391141796	0.0927728298700813
CEBPB	chr20:50243121:G:T	Tcruzi	CD4T	0.28093866772535	0.139651421578901	0.020116356227193
CEBPB	chr20:50266967:T:G	NI	NK	-0.00854495016672527	0.0348577566059082	0.590970830257623
CEBPB	chr20:50266967:T:G	NI	CD8T	-0.0172633542724776	0.0413659856917553	0.537466340645477
CEBPB	chr20:50266967:T:G	NI	monocyte	-0.00992125675536621	0.0404395084670779	0.563408279286811
CEBPB	chr20:50266967:T:G	NI	B	-0.016501589766423	0.0416187194893169	0.543829380341527
CEBPB	chr20:50266967:T:G	NI	CD4T	-0.0341233035791081	0.0587841667577891	0.462198697311314
CEBPB	chr20:50266967:T:G	IAV	NK	-0.00661250962475541	0.0316791102267293	0.601120880187126
CEBPB	chr20:50266967:T:G	IAV	CD8T	-0.00872381530893618	0.0301469463606275	0.576192422506952
CEBPB	chr20:50266967:T:G	IAV	monocyte	-0.0104690298017547	0.0354086403770149	0.577391703264834
CEBPB	chr20:50266967:T:G	IAV	B	-0.0142576742541449	0.0361791924621618	0.54425981333044
CEBPB	chr20:50266967:T:G	IAV	CD4T	-0.0197052871858671	0.0426697672094196	0.523149830782463
CEBPB	chr20:50266967:T:G	LPS	NK	-0.00653163275374993	0.0341268822018408	0.599918072290302
CEBPB	chr20:50266967:T:G	LPS	CD8T	-0.0112781030071133	0.0343295908212161	0.558597455046584
CEBPB	chr20:50266967:T:G	LPS	monocyte	-0.0132522210219536	0.0427847871023907	0.557518638070034
CEBPB	chr20:50266967:T:G	LPS	B	-0.0158961685726095	0.0410851218006551	0.541201091275803
CEBPB	chr20:50266967:T:G	LPS	CD4T	-0.0247481187490645	0.0492145110111944	0.503714182979952
CEBPB	chr20:50266967:T:G	Tcruzi	NK	-0.00936999147683892	0.0361218212079647	0.584652951391156
CEBPB	chr20:50266967:T:G	Tcruzi	CD8T	-0.0141619138378082	0.0386563207476858	0.550655592888525
CEBPB	chr20:50266967:T:G	Tcruzi	monocyte	-0.0153859037141845	0.0414589452900005	0.547336489288083
CEBPB	chr20:50266967:T:G	Tcruzi	B	-0.015493850403581	0.0394181287185318	0.542434836010081
CEBPB	chr20:50266967:T:G	Tcruzi	CD4T	-0.0266007447468838	0.0513134577235196	0.501039161190795
CEBPB	chr20:50272454:G:A	NI	NK	0.0513665597312859	0.0674037258292956	0.289437644383427
CEBPB	chr20:50272454:G:A	NI	CD8T	0.0655137792526896	0.0748686418184005	0.257758701088214
CEBPB	chr20:50272454:G:A	NI	monocyte	0.0796042009491927	0.0797281513210358	0.2103386477173
CEBPB	chr20:50272454:G:A	NI	B	0.0710690597763051	0.0815355747062318	0.250506835266972
CEBPB	chr20:50272454:G:A	NI	CD4T	0.0682155664152012	0.0830461230947858	0.273489738121697
CEBPB	chr20:50272454:G:A	IAV	NK	0.0313544170651273	0.0554586593894035	0.354813723000189
CEBPB	chr20:50272454:G:A	IAV	CD8T	0.041504152692039	0.0560085620028647	0.296526833947323
CEBPB	chr20:50272454:G:A	IAV	monocyte	0.0501621710142161	0.0653857119853895	0.290620883527178
CEBPB	chr20:50272454:G:A	IAV	B	0.045602358482682	0.0626023576692723	0.300193649164736
CEBPB	chr20:50272454:G:A	IAV	CD4T	0.0418125530414534	0.064362892626951	0.332748500947477
CEBPB	chr20:50272454:G:A	LPS	NK	0.0409590411563049	0.0613056433336621	0.320817858028577
CEBPB	chr20:50272454:G:A	LPS	CD8T	0.0549447305204097	0.0649023745676496	0.262773333379031
CEBPB	chr20:50272454:G:A	LPS	monocyte	0.0378127630389996	0.070430809009752	0.355826690194898
CEBPB	chr20:50272454:G:A	LPS	B	0.069332427722395	0.0803109599418782	0.251170727196576
CEBPB	chr20:50272454:G:A	LPS	CD4T	0.0416463110308598	0.0698469217039699	0.34648631511102
CEBPB	chr20:50272454:G:A	Tcruzi	NK	0.0488928215529746	0.0670939570838112	0.300461214900538
CEBPB	chr20:50272454:G:A	Tcruzi	CD8T	0.0687948285792734	0.0762503828787933	0.24497078098853
CEBPB	chr20:50272454:G:A	Tcruzi	monocyte	0.0718812621405202	0.0789416429137955	0.244544122873221
CEBPB	chr20:50272454:G:A	Tcruzi	B	0.0624304672748427	0.0740760523230122	0.260669046228946
CEBPB	chr20:50272454:G:A	Tcruzi	CD4T	0.0522824393499279	0.0737388870982548	0.313286980774291
CEBPB	chr20:50283557:G:A	NI	NK	0.00400513789472272	0.0272557986764627	0.495410225736627
CEBPB	chr20:50283557:G:A	NI	CD8T	0.0229872751522194	0.0305242522348086	0.303420273113989
CEBPB	chr20:50283557:G:A	NI	monocyte	0.0542522823536283	0.0361587644250699	0.122066501349896
CEBPB	chr20:50283557:G:A	NI	B	0.00343489602020577	0.0293084576831053	0.512889462274011
CEBPB	chr20:50283557:G:A	NI	CD4T	0.0118436099847025	0.0320232993579461	0.425127710056276
CEBPB	chr20:50283557:G:A	IAV	NK	0.00739959023374842	0.0244572837146752	0.44632925853282
CEBPB	chr20:50283557:G:A	IAV	CD8T	0.0149778327378306	0.0244832052939684	0.345416608853897
CEBPB	chr20:50283557:G:A	IAV	monocyte	0.0422565305818467	0.034608162491443	0.177758763938543
CEBPB	chr20:50283557:G:A	IAV	B	-0.00250145414303131	0.027027856692674	0.566745142962825
CEBPB	chr20:50283557:G:A	IAV	CD4T	0.0103506246834114	0.0266536213778379	0.422690103982685
CEBPB	chr20:50283557:G:A	LPS	NK	0.0103862701545531	0.0259502365679935	0.413156470584875
CEBPB	chr20:50283557:G:A	LPS	CD8T	0.020598019349719	0.027229522036975	0.298170953932843
CEBPB	chr20:50283557:G:A	LPS	monocyte	0.0458293100689876	0.0373899671766463	0.176191777500705
CEBPB	chr20:50283557:G:A	LPS	B	0.00211979608869379	0.0293517376586713	0.523548730490953
CEBPB	chr20:50283557:G:A	LPS	CD4T	0.0140398619352705	0.0293754982955321	0.3917890139901
CEBPB	chr20:50283557:G:A	Tcruzi	NK	0.0153164420784276	0.0287130048458911	0.371309288790047
CEBPB	chr20:50283557:G:A	Tcruzi	CD8T	0.0213042639468861	0.0293293019348637	0.310661550821638
CEBPB	chr20:50283557:G:A	Tcruzi	monocyte	0.0496217916645315	0.0377139197050552	0.165616181383027
CEBPB	chr20:50283557:G:A	Tcruzi	B	0.000492884680959034	0.0283988190774196	0.543123899710178
CEBPB	chr20:50283557:G:A	Tcruzi	CD4T	0.00996441919267452	0.0301467447102117	0.440270618526654
CEBPZ	chr2:37169783:A:G	NI	NK	0.190590974994071	0.0508369971782889	0.000115593704071509
CEBPZ	chr2:37169783:A:G	NI	CD8T	0.297755391606256	0.0516651791855023	5.46459893225356e-09
CEBPZ	chr2:37169783:A:G	NI	monocyte	0.0919702600743314	0.0549041623190383	0.0476673034209289
CEBPZ	chr2:37169783:A:G	NI	B	0.196461249731467	0.0538183654337522	0.000124184006193641
CEBPZ	chr2:37169783:A:G	NI	CD4T	0.394749547236005	0.0568601066428676	6.23065090822677e-13
CEBPZ	chr2:37169783:A:G	IAV	NK	0.180024796715358	0.0490692329327644	0.000106288079052498
CEBPZ	chr2:37169783:A:G	IAV	CD8T	0.117429740467412	0.049024841697792	0.0142602966210281
CEBPZ	chr2:37169783:A:G	IAV	monocyte	0.0693975206978807	0.0509147150022352	0.0857211784721176
CEBPZ	chr2:37169783:A:G	IAV	B	0.126997004145567	0.0500209885256061	0.00697138298980255
CEBPZ	chr2:37169783:A:G	IAV	CD4T	0.292980651334693	0.0498332265918996	1.31724212352599e-08
CEBPZ	chr2:37169783:A:G	LPS	NK	0.191603571698947	0.0504579455996118	0.000101814459789107
CEBPZ	chr2:37169783:A:G	LPS	CD8T	0.210659136221297	0.0473612258901297	2.40655531331784e-05
CEBPZ	chr2:37169783:A:G	LPS	monocyte	0.10114668400655	0.0560734859220074	0.0351629001918465
CEBPZ	chr2:37169783:A:G	LPS	B	0.186626370542744	0.0528727718114758	0.000235874143435326
CEBPZ	chr2:37169783:A:G	LPS	CD4T	0.35967278142899	0.0534756631909521	5.00958352336907e-12
CEBPZ	chr2:37169783:A:G	Tcruzi	NK	0.202378396980765	0.0536550312031784	8.98325058448816e-05
CEBPZ	chr2:37169783:A:G	Tcruzi	CD8T	0.273323296683622	0.048998598888297	4.49928634097305e-08
CEBPZ	chr2:37169783:A:G	Tcruzi	monocyte	0.0844000451946223	0.0544967786981524	0.061109579413085
CEBPZ	chr2:37169783:A:G	Tcruzi	B	0.179228479130866	0.0507386420255055	0.000223875306212189
CEBPZ	chr2:37169783:A:G	Tcruzi	CD4T	0.364127853910029	0.0542842594653857	2.84532281376205e-11
CEBPZ	chr2:37174021:G:A	NI	NK	-0.134155426491227	0.0873907531065072	0.0562156183653079
CEBPZ	chr2:37174021:G:A	NI	CD8T	-0.225035207654552	0.0920793470641145	0.00552420121824371
CEBPZ	chr2:37174021:G:A	NI	monocyte	-0.156383848844354	0.102441045240292	0.0618563144548149
CEBPZ	chr2:37174021:G:A	NI	B	-0.194041328542658	0.0962286645987297	0.0163176930032978
CEBPZ	chr2:37174021:G:A	NI	CD4T	-0.296437297357317	0.111815003291848	0.00267038625987681
CEBPZ	chr2:37174021:G:A	IAV	NK	-0.119494398480732	0.0834861451093394	0.0678012551010436
CEBPZ	chr2:37174021:G:A	IAV	CD8T	-0.167541462800161	0.0800919432879145	0.0105938083855414
CEBPZ	chr2:37174021:G:A	IAV	monocyte	-0.15440959970027	0.0917156406879068	0.0394890509277404
CEBPZ	chr2:37174021:G:A	IAV	B	-0.176868679774794	0.0885960117844841	0.0148886759523303
CEBPZ	chr2:37174021:G:A	IAV	CD4T	-0.285082318128929	0.104372641763642	0.00168181170104975
CEBPZ	chr2:37174021:G:A	LPS	NK	-0.151744459947652	0.0867644524193094	0.0347104153030113
CEBPZ	chr2:37174021:G:A	LPS	CD8T	-0.185133062016655	0.082206733078674	0.00963818276634232
CEBPZ	chr2:37174021:G:A	LPS	monocyte	-0.204403313590502	0.106523207967564	0.0213111292110248
CEBPZ	chr2:37174021:G:A	LPS	B	-0.207131662723825	0.0969953625162584	0.0106858589822897
CEBPZ	chr2:37174021:G:A	LPS	CD4T	-0.315074558533724	0.113499707388373	0.00150235893742345
CEBPZ	chr2:37174021:G:A	Tcruzi	NK	-0.138922380875042	0.0899604715112733	0.0556748232091647
CEBPZ	chr2:37174021:G:A	Tcruzi	CD8T	-0.196836524426433	0.0865923854424949	0.0109208831866435
CEBPZ	chr2:37174021:G:A	Tcruzi	monocyte	-0.187084517926444	0.101769405471948	0.0282200984801243
CEBPZ	chr2:37174021:G:A	Tcruzi	B	-0.170849236458721	0.089916585924533	0.0241676434658152
CEBPZ	chr2:37174021:G:A	Tcruzi	CD4T	-0.306383416808819	0.112400130276463	0.00178510369780349
CEBPZ	chr2:37227075:C:G	NI	NK	-0.232621849708423	0.0649738420001714	0.000225561546306485
CEBPZ	chr2:37227075:C:G	NI	CD8T	-0.444917295967765	0.0646711311879209	1.19565468637006e-11
CEBPZ	chr2:37227075:C:G	NI	monocyte	-0.379633079956158	0.0673983885900713	1.34366484605408e-08
CEBPZ	chr2:37227075:C:G	NI	B	-0.388743271267418	0.0685475438903513	7.27660343091685e-09
CEBPZ	chr2:37227075:C:G	NI	CD4T	-0.601702065403248	0.0667873004634603	1.11022302462516e-16
CEBPZ	chr2:37227075:C:G	IAV	NK	-0.197382083078244	0.0627588608487069	0.00119532104851117
CEBPZ	chr2:37227075:C:G	IAV	CD8T	-0.186803207618348	0.0632908496545359	0.0032669309024127
CEBPZ	chr2:37227075:C:G	IAV	monocyte	-0.2915103015925	0.0642958006222792	4.29328120821193e-06
CEBPZ	chr2:37227075:C:G	IAV	B	-0.33024881396775	0.0657076582075412	2.39335709695254e-07
CEBPZ	chr2:37227075:C:G	IAV	CD4T	-0.525846807966121	0.0616373447429526	2.22044604925031e-16
CEBPZ	chr2:37227075:C:G	LPS	NK	-0.245111716889933	0.0646635786928809	0.000115385209437102
CEBPZ	chr2:37227075:C:G	LPS	CD8T	-0.359749916425313	0.0622964255808744	1.47812433404226e-08
CEBPZ	chr2:37227075:C:G	LPS	monocyte	-0.384027452075465	0.0687778886212821	1.00003837433249e-08
CEBPZ	chr2:37227075:C:G	LPS	B	-0.348308254510708	0.0670984708932021	4.63407420214779e-07
CEBPZ	chr2:37227075:C:G	LPS	CD4T	-0.618914862388787	0.0642981556372995	1.11022302462516e-16
CEBPZ	chr2:37227075:C:G	Tcruzi	NK	-0.20606112619275	0.0686515224548427	0.00194043564080626
CEBPZ	chr2:37227075:C:G	Tcruzi	CD8T	-0.392520407421482	0.0615019673846376	1.50451751057545e-09
CEBPZ	chr2:37227075:C:G	Tcruzi	monocyte	-0.357036265438603	0.066779872361725	8.35128904919102e-08
CEBPZ	chr2:37227075:C:G	Tcruzi	B	-0.333002527733417	0.0638855273462445	2.88641842982607e-07
CEBPZ	chr2:37227075:C:G	Tcruzi	CD4T	-0.536171343247808	0.0650834224272074	8.02691246803988e-14
CEBPZ	chr2:37246442:T:C	NI	NK	-0.0668332678054892	0.0378563274137486	0.0377563357021823
CEBPZ	chr2:37246442:T:C	NI	CD8T	-0.123393822318335	0.0404578340035194	0.00075733003246925
CEBPZ	chr2:37246442:T:C	NI	monocyte	-0.0589894132461658	0.044069080036996	0.0881421642785185
CEBPZ	chr2:37246442:T:C	NI	B	-0.0687303796245236	0.0410759753090634	0.0444408409980889
CEBPZ	chr2:37246442:T:C	NI	CD4T	-0.175742101311708	0.0491704670574666	0.000108514344845823
CEBPZ	chr2:37246442:T:C	IAV	NK	-0.0736601586429331	0.0364245812004385	0.0175114335708821
CEBPZ	chr2:37246442:T:C	IAV	CD8T	-0.0562219872460777	0.0335408070201045	0.0484819321338929
CEBPZ	chr2:37246442:T:C	IAV	monocyte	-0.0593786263977915	0.0396692933480649	0.0610567539331866
CEBPZ	chr2:37246442:T:C	IAV	B	-0.0464717866338789	0.037164228405658	0.101250479635082
CEBPZ	chr2:37246442:T:C	IAV	CD4T	-0.133160218178192	0.0408290216437317	0.000419992559209992
CEBPZ	chr2:37246442:T:C	LPS	NK	-0.0789240464871806	0.0380912797457135	0.0167495565373432
CEBPZ	chr2:37246442:T:C	LPS	CD8T	-0.0919896588863937	0.0356379392096433	0.00483697404657879
CEBPZ	chr2:37246442:T:C	LPS	monocyte	-0.0609453105989392	0.0447811885583112	0.0833176133633702
CEBPZ	chr2:37246442:T:C	LPS	B	-0.067577832443987	0.040520063333852	0.0454705694387857
CEBPZ	chr2:37246442:T:C	LPS	CD4T	-0.164125925090307	0.0461099045760721	0.000113907492789722
CEBPZ	chr2:37246442:T:C	Tcruzi	NK	-0.080294377797948	0.0399454166615538	0.0190665715593236
CEBPZ	chr2:37246442:T:C	Tcruzi	CD8T	-0.112009577499511	0.0382019318243928	0.00147058748724238
CEBPZ	chr2:37246442:T:C	Tcruzi	monocyte	-0.0551244821376733	0.0431897610149184	0.0981929741438875
CEBPZ	chr2:37246442:T:C	Tcruzi	B	-0.069955622206159	0.0391016651053827	0.0331965227622539
CEBPZ	chr2:37246442:T:C	Tcruzi	CD4T	-0.166418128075951	0.0467656997894655	0.000116969211570006
CEBPZOS	chr2:37101906:C:A	NI	NK	0.0107927059285535	0.0456446465618394	0.394660266221756
CEBPZOS	chr2:37101906:C:A	NI	CD8T	0.0354035189739324	0.0483071005593707	0.21904519910187
CEBPZOS	chr2:37101906:C:A	NI	monocyte	-0.0543143809310034	0.0508573003904456	0.140544943464152
CEBPZOS	chr2:37101906:C:A	NI	B	0.0522337018459177	0.0488746690142505	0.137259813268982
CEBPZOS	chr2:37101906:C:A	NI	CD4T	0.151288447872441	0.0546269481799846	0.00234947307754525
CEBPZOS	chr2:37101906:C:A	IAV	NK	0.0296789489626184	0.0427192161999139	0.237977814993721
CEBPZOS	chr2:37101906:C:A	IAV	CD8T	0.0344583177672123	0.0412226472463778	0.191222310455165
CEBPZOS	chr2:37101906:C:A	IAV	monocyte	-0.0507149215391781	0.0476264040780495	0.138859693997728
CEBPZOS	chr2:37101906:C:A	IAV	B	0.0330547292044806	0.0444749528107043	0.219104805505894
CEBPZOS	chr2:37101906:C:A	IAV	CD4T	0.118616009172945	0.0480275641240171	0.00566966818463434
CEBPZOS	chr2:37101906:C:A	LPS	NK	0.0210080277355116	0.0443064386780425	0.309264407149393
CEBPZOS	chr2:37101906:C:A	LPS	CD8T	0.0370245978671587	0.0428375866932676	0.184420225202975
CEBPZOS	chr2:37101906:C:A	LPS	monocyte	-0.0276660695142998	0.0543917124084665	0.301440777059437
CEBPZOS	chr2:37101906:C:A	LPS	B	0.051256410285703	0.0476993034051053	0.136269336196486
CEBPZOS	chr2:37101906:C:A	LPS	CD4T	0.167600902500289	0.0564116958746866	0.00108796112305585
CEBPZOS	chr2:37101906:C:A	Tcruzi	NK	-0.00171526025888207	0.0487511114105471	0.496082444319724
CEBPZOS	chr2:37101906:C:A	Tcruzi	CD8T	0.068119445058636	0.0444776345212215	0.0592917425207683
CEBPZOS	chr2:37101906:C:A	Tcruzi	monocyte	-0.0766821357462151	0.0528261926218769	0.066941244134587
CEBPZOS	chr2:37101906:C:A	Tcruzi	B	0.101339275923807	0.0546954030118322	0.0189929996888662
CEBPZOS	chr2:37101906:C:A	Tcruzi	CD4T	0.160865888341362	0.0544242364070765	0.00122592780395768
CEBPZOS	chr2:37104443:C:G	NI	NK	-0.083086146997872	0.0719966625327988	0.123380566198305
CEBPZOS	chr2:37104443:C:G	NI	CD8T	-0.243445418784051	0.0723046071814335	0.000795084386603695
CEBPZOS	chr2:37104443:C:G	NI	monocyte	0.113884235981354	0.0776173136773506	0.0691223807354327
CEBPZOS	chr2:37104443:C:G	NI	B	-0.166466901422337	0.0752961372721536	0.0138073742980951
CEBPZOS	chr2:37104443:C:G	NI	CD4T	-0.557509641165382	0.0780601027952152	9.80993064558788e-13
CEBPZOS	chr2:37104443:C:G	IAV	NK	-0.0938066375407992	0.067229677370679	0.0813098063139398
CEBPZOS	chr2:37104443:C:G	IAV	CD8T	-0.126680830606862	0.066883566809219	0.0316344273237214
CEBPZOS	chr2:37104443:C:G	IAV	monocyte	-0.0174926739784758	0.0730007724570317	0.407206687302558
CEBPZOS	chr2:37104443:C:G	IAV	B	-0.10233790066019	0.0706756549691784	0.0746673680052369
CEBPZOS	chr2:37104443:C:G	IAV	CD4T	-0.522189727811315	0.0745824540206	5.52891066263328e-14
CEBPZOS	chr2:37104443:C:G	LPS	NK	-0.0998574613178028	0.069495057106449	0.0759366733572068
CEBPZOS	chr2:37104443:C:G	LPS	CD8T	-0.214343886843165	0.0673656645918388	0.00102020710774897
CEBPZOS	chr2:37104443:C:G	LPS	monocyte	0.014728416572266	0.0843051734768044	0.430535191080044
CEBPZOS	chr2:37104443:C:G	LPS	B	-0.157334483642958	0.0735440728074276	0.0169036157342555
CEBPZOS	chr2:37104443:C:G	LPS	CD4T	-0.572764391968348	0.0760132377833175	2.88657986402541e-15
CEBPZOS	chr2:37104443:C:G	Tcruzi	NK	-0.123016087675181	0.0743843318547351	0.0482718144485704
CEBPZOS	chr2:37104443:C:G	Tcruzi	CD8T	-0.274614312518998	0.0687294117761684	5.65545409906276e-05
CEBPZOS	chr2:37104443:C:G	Tcruzi	monocyte	0.0616623775286262	0.0753552244127872	0.206229199197093
CEBPZOS	chr2:37104443:C:G	Tcruzi	B	-0.197353779934316	0.0744160544938886	0.003427570376629
CEBPZOS	chr2:37104443:C:G	Tcruzi	CD4T	-0.547807924634864	0.0740368636206252	6.51700915454967e-14
CEBPZOS	chr2:37118570:G:A	NI	NK	-0.151517334532436	0.11864853804681	0.0981859670331307
CEBPZOS	chr2:37118570:G:A	NI	CD8T	-0.210722439733943	0.141697159159401	0.070511134037504
CEBPZOS	chr2:37118570:G:A	NI	monocyte	-0.120425968212599	0.132095763561372	0.187031807956763
CEBPZOS	chr2:37118570:G:A	NI	B	-0.0995780764674156	0.114658702823642	0.197885444188021
CEBPZOS	chr2:37118570:G:A	NI	CD4T	-0.267118630406701	0.175863237729936	0.0659529719195557
CEBPZOS	chr2:37118570:G:A	IAV	NK	-0.145170252962218	0.112446750816908	0.0939340615073899
CEBPZOS	chr2:37118570:G:A	IAV	CD8T	-0.144011698992989	0.107747428224067	0.0854890939626601
CEBPZOS	chr2:37118570:G:A	IAV	monocyte	-0.0606905367193557	0.106849103284589	0.293233689139402
CEBPZOS	chr2:37118570:G:A	IAV	B	-0.0754902174063022	0.0987732931319647	0.225686820131016
CEBPZOS	chr2:37118570:G:A	IAV	CD4T	-0.231037933728887	0.152598933730458	0.0663631531388006
CEBPZOS	chr2:37118570:G:A	LPS	NK	-0.192465856221265	0.13845472935094	0.0718379283319672
CEBPZOS	chr2:37118570:G:A	LPS	CD8T	-0.20018654633737	0.135487549926965	0.0646201079263457
CEBPZOS	chr2:37118570:G:A	LPS	monocyte	-0.0942810013977544	0.129850779095684	0.24302883825038
CEBPZOS	chr2:37118570:G:A	LPS	B	-0.109027450343087	0.11510424469833	0.175612780141288
CEBPZOS	chr2:37118570:G:A	LPS	CD4T	-0.267022311418251	0.173805071358317	0.0623517727150064
CEBPZOS	chr2:37118570:G:A	Tcruzi	NK	-0.168879214542921	0.129186279902685	0.0893823815464346
CEBPZOS	chr2:37118570:G:A	Tcruzi	CD8T	-0.222796572116203	0.148440225785624	0.0648811160875611
CEBPZOS	chr2:37118570:G:A	Tcruzi	monocyte	-0.085844919128989	0.124631862044399	0.255577607642741
CEBPZOS	chr2:37118570:G:A	Tcruzi	B	-0.0866555657652684	0.109017055657376	0.216761008867244
CEBPZOS	chr2:37118570:G:A	Tcruzi	CD4T	-0.260236701108578	0.170731117930113	0.0654150216649295
CEBPZOS	chr2:37139964:G:A	NI	NK	0.00574836493268015	0.043809308448871	0.618214287432846
CEBPZOS	chr2:37139964:G:A	NI	CD8T	0.00822595928552923	0.0499206976191392	0.607649157661341
CEBPZOS	chr2:37139964:G:A	NI	monocyte	0.000111956491516158	0.0579686380728514	0.629848696843526
CEBPZOS	chr2:37139964:G:A	NI	B	0.00493732975237274	0.0484035814332979	0.626644236331896
CEBPZOS	chr2:37139964:G:A	NI	CD4T	0.014693483378288	0.0627743338520823	0.57790322457315
CEBPZOS	chr2:37139964:G:A	IAV	NK	0.00369721425119114	0.0404150760612874	0.628871506398593
CEBPZOS	chr2:37139964:G:A	IAV	CD8T	0.00451283380358518	0.0375172524499395	0.620164514968529
CEBPZOS	chr2:37139964:G:A	IAV	monocyte	-0.000417184846057543	0.0475322305562313	0.658937370274655
CEBPZOS	chr2:37139964:G:A	IAV	B	0.00662765347609719	0.042418295787621	0.611654484634327
CEBPZOS	chr2:37139964:G:A	IAV	CD4T	0.0174224234345054	0.0558507137514041	0.563844919873546
CEBPZOS	chr2:37139964:G:A	LPS	NK	0.00268426808654456	0.04371738365317	0.632080676075546
CEBPZOS	chr2:37139964:G:A	LPS	CD8T	0.0026824223564723	0.0429263006779919	0.630374530166646
CEBPZOS	chr2:37139964:G:A	LPS	monocyte	-0.000770463118436491	0.0580027721404129	0.642030148009175
CEBPZOS	chr2:37139964:G:A	LPS	B	0.00414433634739543	0.0480935497583866	0.626145742370464
CEBPZOS	chr2:37139964:G:A	LPS	CD4T	0.0146276563322325	0.0589879431295683	0.578915755111828
CEBPZOS	chr2:37139964:G:A	Tcruzi	NK	0.00997833008508939	0.0466865184161533	0.592540687624474
CEBPZOS	chr2:37139964:G:A	Tcruzi	CD8T	0.00873745368573999	0.0481897225996046	0.60067632560952
CEBPZOS	chr2:37139964:G:A	Tcruzi	monocyte	0.00202754393174195	0.0552201124005012	0.640224187295805
CEBPZOS	chr2:37139964:G:A	Tcruzi	B	0.00557606117562117	0.0460815756121344	0.619027318721811
CEBPZOS	chr2:37139964:G:A	Tcruzi	CD4T	0.0145872085127137	0.0590770500006412	0.581479621893453
CEBPZOS	chr2:37154152:C:T	NI	NK	-0.00442479154272699	0.0557426554924231	0.611152114490553
CEBPZOS	chr2:37154152:C:T	NI	CD8T	-0.00220868811608369	0.0633824286482156	0.622425849402839
CEBPZOS	chr2:37154152:C:T	NI	monocyte	0.0289422741422639	0.0818950720610324	0.496047464252466
CEBPZOS	chr2:37154152:C:T	NI	B	-0.000332229385401455	0.0613660849984212	0.634173969741392
CEBPZOS	chr2:37154152:C:T	NI	CD4T	-0.0146226703610051	0.080676702852087	0.572511651592441
CEBPZOS	chr2:37154152:C:T	IAV	NK	-0.000506469589944408	0.0511632357093492	0.630481495394612
CEBPZOS	chr2:37154152:C:T	IAV	CD8T	-0.000747004123995133	0.0476866839348194	0.627808839502333
CEBPZOS	chr2:37154152:C:T	IAV	monocyte	0.0207316263552081	0.0654683380917271	0.531414070733489
CEBPZOS	chr2:37154152:C:T	IAV	B	0.00509843624831414	0.0532361309815043	0.605962569534133
CEBPZOS	chr2:37154152:C:T	IAV	CD4T	-0.00923919695601569	0.066959333066181	0.593711580967382
CEBPZOS	chr2:37154152:C:T	LPS	NK	-0.00205865670624556	0.0555917668465482	0.618655953125799
CEBPZOS	chr2:37154152:C:T	LPS	CD8T	-0.00355577408235142	0.0548522411032515	0.61008959180176
CEBPZOS	chr2:37154152:C:T	LPS	monocyte	0.0258930457833133	0.0800703239244697	0.516081757273513
CEBPZOS	chr2:37154152:C:T	LPS	B	0.0058079785423238	0.0614741051735126	0.602110732113836
CEBPZOS	chr2:37154152:C:T	LPS	CD4T	-0.0122555206022301	0.0746535240486195	0.581906224439604
CEBPZOS	chr2:37154152:C:T	Tcruzi	NK	-0.00701796001833242	0.0582431722271232	0.598344406104609
CEBPZOS	chr2:37154152:C:T	Tcruzi	CD8T	-0.00296799842860201	0.0608680700443418	0.617182409624865
CEBPZOS	chr2:37154152:C:T	Tcruzi	monocyte	0.0357374838286948	0.0854105727512975	0.488206461315987
CEBPZOS	chr2:37154152:C:T	Tcruzi	B	0.00407064091496551	0.0583805560373111	0.611585172886429
CEBPZOS	chr2:37154152:C:T	Tcruzi	CD4T	-0.0127553201937055	0.0752763096372942	0.583123110751126
CEBPZOS	chr2:37167036:C:T	NI	NK	0.0600981681313088	0.0880427969525512	0.331814303053222
CEBPZOS	chr2:37167036:C:T	NI	CD8T	0.0688326230628646	0.0950380497344216	0.322692914175225
CEBPZOS	chr2:37167036:C:T	NI	monocyte	-0.0182360896426894	0.0968178797139681	0.5210179685878
CEBPZOS	chr2:37167036:C:T	NI	B	0.0582940682623157	0.0931013476540172	0.355098870821424
CEBPZOS	chr2:37167036:C:T	NI	CD4T	0.0922780848426383	0.121037240095557	0.302810758273426
CEBPZOS	chr2:37167036:C:T	IAV	NK	0.0492002805004212	0.0770408650823756	0.349808076201787
CEBPZOS	chr2:37167036:C:T	IAV	CD8T	0.0534505795907392	0.0763788993730524	0.32446915370753
CEBPZOS	chr2:37167036:C:T	IAV	monocyte	0.0126937317618277	0.0777488146996495	0.526747830187763
CEBPZOS	chr2:37167036:C:T	IAV	B	0.036718174057874	0.07298957722597	0.399555210581716
CEBPZOS	chr2:37167036:C:T	IAV	CD4T	0.0616998611078851	0.0921161587275715	0.343598961593842
CEBPZOS	chr2:37167036:C:T	LPS	NK	0.0577349910841064	0.0858413871488527	0.333765948641442
CEBPZOS	chr2:37167036:C:T	LPS	CD8T	0.0575493851089976	0.0819098739956823	0.325612817747518
CEBPZOS	chr2:37167036:C:T	LPS	monocyte	0.00527274920317668	0.091665137120408	0.549491167240068
CEBPZOS	chr2:37167036:C:T	LPS	B	0.0626510928157069	0.0961038870708068	0.34066922968348
CEBPZOS	chr2:37167036:C:T	LPS	CD4T	0.0769245757671319	0.106598119487908	0.322054107221558
CEBPZOS	chr2:37167036:C:T	Tcruzi	NK	0.0537241919517153	0.0845508848171031	0.35067983306851
CEBPZOS	chr2:37167036:C:T	Tcruzi	CD8T	0.0701152216647749	0.0943109560344045	0.313628483986326
CEBPZOS	chr2:37167036:C:T	Tcruzi	monocyte	-0.0157793364591892	0.0925036657853939	0.54064225577831
CEBPZOS	chr2:37167036:C:T	Tcruzi	B	0.0539163669736781	0.0874680567613538	0.357887126519465
CEBPZOS	chr2:37167036:C:T	Tcruzi	CD4T	0.0844630526591124	0.111768498522207	0.31158703684471
CEBPZOS	chr2:37184079:T:A	NI	NK	-0.0766499029069165	0.05879002821923	0.096200015914788
CEBPZOS	chr2:37184079:T:A	NI	CD8T	-0.228159918177138	0.0584344555601035	9.33182721827297e-05
CEBPZOS	chr2:37184079:T:A	NI	monocyte	0.000765611827586694	0.0607322248314152	0.495528361264592
CEBPZOS	chr2:37184079:T:A	NI	B	-0.104289386145827	0.0617348959621052	0.0450347833596794
CEBPZOS	chr2:37184079:T:A	NI	CD4T	-0.458607973930281	0.0648773523030226	2.70561351101151e-13
CEBPZOS	chr2:37184079:T:A	IAV	NK	-0.0868005847698675	0.0546693641483406	0.0557928459465394
CEBPZOS	chr2:37184079:T:A	IAV	CD8T	-0.108283314141112	0.0552852348352006	0.026924262942859
CEBPZOS	chr2:37184079:T:A	IAV	monocyte	0.048193413154814	0.0592051151677854	0.207435541451964
CEBPZOS	chr2:37184079:T:A	IAV	B	-0.0677126244468274	0.0573966437142563	0.117914504085663
CEBPZOS	chr2:37184079:T:A	IAV	CD4T	-0.392074020270441	0.0607485064195681	4.20374846044069e-12
CEBPZOS	chr2:37184079:T:A	LPS	NK	-0.0722410928039607	0.0570438633917764	0.102922545523974
CEBPZOS	chr2:37184079:T:A	LPS	CD8T	-0.123296865235628	0.0572669283799863	0.0193632629503481
CEBPZOS	chr2:37184079:T:A	LPS	monocyte	0.10172332159502	0.0696777969720132	0.0698483976946856
CEBPZOS	chr2:37184079:T:A	LPS	B	-0.0410740430119108	0.0616856389437959	0.248941219044856
CEBPZOS	chr2:37184079:T:A	LPS	CD4T	-0.421563687330321	0.0614188930143831	1.4459544672718e-12
CEBPZOS	chr2:37184079:T:A	Tcruzi	NK	-0.110626894106747	0.0612566082795959	0.0349388281080811
CEBPZOS	chr2:37184079:T:A	Tcruzi	CD8T	-0.25821334136695	0.0572742273024919	3.00522134211167e-06
CEBPZOS	chr2:37184079:T:A	Tcruzi	monocyte	-0.0123546213811109	0.0609570592734292	0.420898001719772
CEBPZOS	chr2:37184079:T:A	Tcruzi	B	-0.0977053586929922	0.0603110856770057	0.0518238593287221
CEBPZOS	chr2:37184079:T:A	Tcruzi	CD4T	-0.422538598581208	0.0606077682560253	1.91835436424981e-12
CEBPZOS	chr2:37211131:T:C	NI	NK	0.0102635269569848	0.0625227602328952	0.566421655568186
CEBPZOS	chr2:37211131:T:C	NI	CD8T	0.0205893350544203	0.0741710401949252	0.531333056982614
CEBPZOS	chr2:37211131:T:C	NI	monocyte	-0.0269983466071874	0.089980571673506	0.506693352982964
CEBPZOS	chr2:37211131:T:C	NI	B	0.019532300001666	0.0732579898572491	0.536322253417578
CEBPZOS	chr2:37211131:T:C	NI	CD4T	0.0332183089473803	0.0954447525778539	0.501307975900795
CEBPZOS	chr2:37211131:T:C	IAV	NK	0.0135375002340131	0.0594733514474029	0.548177217831748
CEBPZOS	chr2:37211131:T:C	IAV	CD8T	0.01238891360787	0.0549189057231408	0.547137462622958
CEBPZOS	chr2:37211131:T:C	IAV	monocyte	-0.0263398497208422	0.0775433458340812	0.513239593401711
CEBPZOS	chr2:37211131:T:C	IAV	B	0.0144508369944126	0.0619546096841652	0.546863504340011
CEBPZOS	chr2:37211131:T:C	IAV	CD4T	0.0264788883747421	0.0799524383334602	0.514184980730513
CEBPZOS	chr2:37211131:T:C	LPS	NK	0.0113899013043019	0.0630554878027221	0.558010140828496
CEBPZOS	chr2:37211131:T:C	LPS	CD8T	0.014140950891736	0.0626881520325914	0.543054126588516
CEBPZOS	chr2:37211131:T:C	LPS	monocyte	-0.038280315935769	0.0994700077818848	0.482207701693813
CEBPZOS	chr2:37211131:T:C	LPS	B	0.019298499230928	0.0727726268341169	0.533064446147014
CEBPZOS	chr2:37211131:T:C	LPS	CD4T	0.0355776337704579	0.0927170813140532	0.492558286216506
CEBPZOS	chr2:37211131:T:C	Tcruzi	NK	0.0121147274018445	0.0648857984387718	0.558481865378265
CEBPZOS	chr2:37211131:T:C	Tcruzi	CD8T	0.0253719456268704	0.0744532858312421	0.509582808053152
CEBPZOS	chr2:37211131:T:C	Tcruzi	monocyte	-0.0269936549693479	0.0871408736189097	0.520393129589119
CEBPZOS	chr2:37211131:T:C	Tcruzi	B	0.017940795971249	0.0690601319098523	0.536987214114893
CEBPZOS	chr2:37211131:T:C	Tcruzi	CD4T	0.0325419324574027	0.0905561980762599	0.503324044236833
CEBPZOS	chr2:37232065:C:T	NI	NK	0.053929503047416	0.0447018711578011	0.112500376669445
CEBPZOS	chr2:37232065:C:T	NI	CD8T	0.140761916415472	0.0444954038139733	0.00104311909629747
CEBPZOS	chr2:37232065:C:T	NI	monocyte	0.0192791185631107	0.0490730401016113	0.343021674534097
CEBPZOS	chr2:37232065:C:T	NI	B	0.0889371273202707	0.0471795046523368	0.0297782249461173
CEBPZOS	chr2:37232065:C:T	NI	CD4T	0.233938084568899	0.054092636381452	1.82476136918635e-06
CEBPZOS	chr2:37232065:C:T	IAV	NK	0.102053732459976	0.04309260882961	0.00544961269098483
CEBPZOS	chr2:37232065:C:T	IAV	CD8T	0.0967934852051325	0.0396466576022362	0.00625581388014852
CEBPZOS	chr2:37232065:C:T	IAV	monocyte	0.0106968521259279	0.0451668049127175	0.400011801669216
CEBPZOS	chr2:37232065:C:T	IAV	B	0.0844467086686434	0.0431815361078115	0.022996897590691
CEBPZOS	chr2:37232065:C:T	IAV	CD4T	0.19376650966537	0.0476459878102835	9.40872542442827e-06
CEBPZOS	chr2:37232065:C:T	LPS	NK	0.0885127485603439	0.0427115981812613	0.0184449607564038
CEBPZOS	chr2:37232065:C:T	LPS	CD8T	0.104226855047235	0.0408430285183314	0.00740333269910022
CEBPZOS	chr2:37232065:C:T	LPS	monocyte	0.017032787572223	0.0532702251539699	0.370084939315932
CEBPZOS	chr2:37232065:C:T	LPS	B	0.093789260574932	0.0462178608187466	0.0209830267632865
CEBPZOS	chr2:37232065:C:T	LPS	CD4T	0.233006257715436	0.0530251673948977	6.2608554318431e-07
CEBPZOS	chr2:37232065:C:T	Tcruzi	NK	0.0651000893778135	0.0456295787541553	0.0772411090212791
CEBPZOS	chr2:37232065:C:T	Tcruzi	CD8T	0.140074621349744	0.0431684198554752	0.000646209955231942
CEBPZOS	chr2:37232065:C:T	Tcruzi	monocyte	0.00185955313378556	0.0489617036913862	0.477080811212943
CEBPZOS	chr2:37232065:C:T	Tcruzi	B	0.111367783780413	0.0472507842808098	0.00634643946004959
CEBPZOS	chr2:37232065:C:T	Tcruzi	CD4T	0.217528756900346	0.0501047376383775	2.46585493057089e-06
CEBPZOS	chr2:37264919:G:T	NI	NK	-0.000165376382715301	0.0484255756025857	0.649416705624804
CEBPZOS	chr2:37264919:G:T	NI	CD8T	0.00713415796147256	0.0560598702005919	0.613457408242037
CEBPZOS	chr2:37264919:G:T	NI	monocyte	0.00123732177164104	0.0639302636085637	0.618811754820591
CEBPZOS	chr2:37264919:G:T	NI	B	0.00760734663355873	0.0540802026500406	0.609583112369075
CEBPZOS	chr2:37264919:G:T	NI	CD4T	0.0071477420342819	0.068874729696612	0.61061830090782
CEBPZOS	chr2:37264919:G:T	IAV	NK	0.00720880909562497	0.0460513102121092	0.605329951935726
CEBPZOS	chr2:37264919:G:T	IAV	CD8T	0.00653556724431529	0.0429634459062105	0.606386421429662
CEBPZOS	chr2:37264919:G:T	IAV	monocyte	0.0066815930473581	0.0535607393185037	0.614787781420318
CEBPZOS	chr2:37264919:G:T	IAV	B	0.0126281061077816	0.0499146406639403	0.575492648481739
CEBPZOS	chr2:37264919:G:T	IAV	CD4T	0.0109908390039081	0.0596789907898482	0.596769067213471
CEBPZOS	chr2:37264919:G:T	LPS	NK	0.00553535772159505	0.0487755985890097	0.612368532210952
CEBPZOS	chr2:37264919:G:T	LPS	CD8T	0.00702084507943264	0.0485714550489566	0.603431597585
CEBPZOS	chr2:37264919:G:T	LPS	monocyte	0.00409227086179934	0.0640815686586364	0.617142989149979
CEBPZOS	chr2:37264919:G:T	LPS	B	0.00712846872428638	0.0536166357495066	0.60635618763968
CEBPZOS	chr2:37264919:G:T	LPS	CD4T	0.0107824028832777	0.0650485813868281	0.597201514565181
CEBPZOS	chr2:37264919:G:T	Tcruzi	NK	0.00375771057738385	0.0497995786841047	0.626503331040774
CEBPZOS	chr2:37264919:G:T	Tcruzi	CD8T	0.004416501779202	0.0534654834594928	0.623908883453938
CEBPZOS	chr2:37264919:G:T	Tcruzi	monocyte	0.0025991875973869	0.0610293817462414	0.632027437929731
CEBPZOS	chr2:37264919:G:T	Tcruzi	B	0.00533859090244338	0.0509577772703838	0.617662386324731
CEBPZOS	chr2:37264919:G:T	Tcruzi	CD4T	0.00704908615647406	0.0646649307276151	0.616548621575444
CEBPZOS	chr2:37266155:T:C	NI	NK	-0.0208913093768573	0.0438230197916651	0.499569908528013
CEBPZOS	chr2:37266155:T:C	NI	CD8T	-0.0202350238727191	0.0463175172388782	0.51668301684854
CEBPZOS	chr2:37266155:T:C	NI	monocyte	-0.0144991815684598	0.0506234337258038	0.536884501147107
CEBPZOS	chr2:37266155:T:C	NI	B	-0.00753486532094666	0.0417635036307393	0.598317876038193
CEBPZOS	chr2:37266155:T:C	NI	CD4T	0.00140097730826989	0.0505686634381597	0.645720877267553
CEBPZOS	chr2:37266155:T:C	IAV	NK	-0.0210654671481535	0.0422034845336694	0.490348909485058
CEBPZOS	chr2:37266155:T:C	IAV	CD8T	-0.0228674846079992	0.0428692171336964	0.474449319818284
CEBPZOS	chr2:37266155:T:C	IAV	monocyte	-0.0167332253651872	0.0448573936786788	0.536917938283635
CEBPZOS	chr2:37266155:T:C	IAV	B	-0.00356681824853444	0.0361840967975082	0.620428396794196
CEBPZOS	chr2:37266155:T:C	IAV	CD4T	-0.00233543307587564	0.0422058308006045	0.631848100462261
CEBPZOS	chr2:37266155:T:C	LPS	NK	-0.0180087874337287	0.0417815667679712	0.510718412170627
CEBPZOS	chr2:37266155:T:C	LPS	CD8T	-0.0179489491943031	0.0409178165700101	0.509761027628743
CEBPZOS	chr2:37266155:T:C	LPS	monocyte	-0.00819084495007478	0.0503382665000322	0.584614148341613
CEBPZOS	chr2:37266155:T:C	LPS	B	-0.00686223427330202	0.0412820222049934	0.597358843031755
CEBPZOS	chr2:37266155:T:C	LPS	CD4T	-0.000618981439171901	0.0463711484296035	0.639479873758751
CEBPZOS	chr2:37266155:T:C	Tcruzi	NK	-0.0219971657234174	0.0454734056992598	0.494690810611435
CEBPZOS	chr2:37266155:T:C	Tcruzi	CD8T	-0.0203724787419434	0.0451597437070609	0.509447736165942
CEBPZOS	chr2:37266155:T:C	Tcruzi	monocyte	-0.0137004402030505	0.0480449705431132	0.558955685956533
CEBPZOS	chr2:37266155:T:C	Tcruzi	B	-0.00541646083716233	0.0394249081663456	0.607859256932467
CEBPZOS	chr2:37266155:T:C	Tcruzi	CD4T	-0.00558698090369428	0.0460609799323304	0.612571190864055
CEBPZOS	chr2:37306702:G:C	NI	NK	-0.00797328230300245	0.0535182421216355	0.601356399478181
CEBPZOS	chr2:37306702:G:C	NI	CD8T	0.000257583890585342	0.0589505374678167	0.642457142662524
CEBPZOS	chr2:37306702:G:C	NI	monocyte	0.0184852708115492	0.0715614784968946	0.536623427914588
CEBPZOS	chr2:37306702:G:C	NI	B	-0.00614255481064621	0.058060881958023	0.613733640732926
CEBPZOS	chr2:37306702:G:C	NI	CD4T	-0.0083542989127171	0.0739013812219857	0.602165036969478
CEBPZOS	chr2:37306702:G:C	IAV	NK	0.000285626664775681	0.0478366927564998	0.641039017773607
CEBPZOS	chr2:37306702:G:C	IAV	CD8T	0.00233540185799421	0.0446904332275417	0.629063946414774
CEBPZOS	chr2:37306702:G:C	IAV	monocyte	0.0205207107388611	0.0626092345848822	0.538199603020078
CEBPZOS	chr2:37306702:G:C	IAV	B	-6.15049040660093e-05	0.0492244887241454	0.642416644569689
CEBPZOS	chr2:37306702:G:C	IAV	CD4T	0.0024092489772515	0.0617026375018998	0.632597449521432
CEBPZOS	chr2:37306702:G:C	LPS	NK	0.00215706169240656	0.0518453721132412	0.626450040879124
CEBPZOS	chr2:37306702:G:C	LPS	CD8T	-0.00268926806312349	0.0510833111751569	0.623897392950365
CEBPZOS	chr2:37306702:G:C	LPS	monocyte	0.0279416566726482	0.0787488801482872	0.512577174522524
CEBPZOS	chr2:37306702:G:C	LPS	B	-0.00268090828505197	0.056893548790286	0.625867948004291
CEBPZOS	chr2:37306702:G:C	LPS	CD4T	-0.00178152615501719	0.0678357383224555	0.631082193165623
CEBPZOS	chr2:37306702:G:C	Tcruzi	NK	-0.00444079053697273	0.0536537989983128	0.618266321129338
CEBPZOS	chr2:37306702:G:C	Tcruzi	CD8T	-0.000591815543675141	0.0565411925897045	0.637382882903215
CEBPZOS	chr2:37306702:G:C	Tcruzi	monocyte	0.0171824822109751	0.0681815561797671	0.558363656434062
CEBPZOS	chr2:37306702:G:C	Tcruzi	B	-0.00558318314197181	0.0550361339763611	0.613235855488093
CEBPZOS	chr2:37306702:G:C	Tcruzi	CD4T	-0.0082098238795641	0.069526969117316	0.608092356408771
CELF1	chr11:47400665:G:A	NI	NK	0.0269538190098892	0.071065235539522	0.433452099243216
CELF1	chr11:47400665:G:A	NI	CD8T	0.0776340827503665	0.0994591825280994	0.29668237981312
CELF1	chr11:47400665:G:A	NI	monocyte	0.0181026953544716	0.0850629874830325	0.483604230449753
CELF1	chr11:47400665:G:A	NI	B	0.047995478900364	0.0850179466325346	0.374293695165984
CELF1	chr11:47400665:G:A	NI	CD4T	0.130248439916926	0.148359108606333	0.247684024464242
CELF1	chr11:47400665:G:A	IAV	NK	0.0219592223438025	0.065750932301781	0.447087985285608
CELF1	chr11:47400665:G:A	IAV	CD8T	0.0409190446531357	0.0670892911119368	0.355692899153586
CELF1	chr11:47400665:G:A	IAV	monocyte	0.016110271163038	0.0716718084844862	0.494365413068563
CELF1	chr11:47400665:G:A	IAV	B	0.0377474795134425	0.0721088986103219	0.388295704367783
CELF1	chr11:47400665:G:A	IAV	CD4T	0.084925906914915	0.104644390392304	0.286539382311041
CELF1	chr11:47400665:G:A	LPS	NK	0.0232578953720102	0.0711431584835739	0.445362371595633
CELF1	chr11:47400665:G:A	LPS	CD8T	0.0519945959670528	0.0772735921364973	0.333036185547376
CELF1	chr11:47400665:G:A	LPS	monocyte	0.0268959929654238	0.0868112516342974	0.460465523849892
CELF1	chr11:47400665:G:A	LPS	B	0.0409844406060173	0.080950145038491	0.391782546953741
CELF1	chr11:47400665:G:A	LPS	CD4T	0.103278662211406	0.12236871023722	0.271168579058283
CELF1	chr11:47400665:G:A	Tcruzi	NK	0.0301090823067474	0.0738815459679225	0.423753681800035
CELF1	chr11:47400665:G:A	Tcruzi	CD8T	0.0727841089009414	0.0943247133512187	0.299116998493696
CELF1	chr11:47400665:G:A	Tcruzi	monocyte	0.0269557371879369	0.0845447457440062	0.461582019008868
CELF1	chr11:47400665:G:A	Tcruzi	B	0.0344537362292521	0.0758267232862256	0.409535998265837
CELF1	chr11:47400665:G:A	Tcruzi	CD4T	0.115418800946303	0.132883264018638	0.260794240841574
CELF1	chr11:47409435:G:A	NI	NK	0.0161485734422185	0.0490349980971658	0.52740180194851
CELF1	chr11:47409435:G:A	NI	CD8T	0.0258049861221883	0.0578408408101346	0.488870763153464
CELF1	chr11:47409435:G:A	NI	monocyte	0.000124439206109046	0.0583896500023991	0.609770667743852
CELF1	chr11:47409435:G:A	NI	B	0.0103094403347104	0.0519188492338108	0.570703952065807
CELF1	chr11:47409435:G:A	NI	CD4T	0.0409318329917639	0.0767312905513804	0.448657946146243
CELF1	chr11:47409435:G:A	IAV	NK	0.0128291338457344	0.0448020660952721	0.540177661717448
CELF1	chr11:47409435:G:A	IAV	CD8T	0.0149554708847958	0.0424080325168972	0.518176363097627
CELF1	chr11:47409435:G:A	IAV	monocyte	-0.00379732229835957	0.0495774984979536	0.62417777375151
CELF1	chr11:47409435:G:A	IAV	B	0.00336889013783054	0.0445403119620165	0.605068143620839
CELF1	chr11:47409435:G:A	IAV	CD4T	0.0374002621285991	0.0677645574411193	0.44941613089608
CELF1	chr11:47409435:G:A	LPS	NK	0.0195318801312474	0.0510874952886454	0.505627190980459
CELF1	chr11:47409435:G:A	LPS	CD8T	0.0227147295189341	0.0508496806169816	0.483363623386002
CELF1	chr11:47409435:G:A	LPS	monocyte	0.00209897419265716	0.0584714876022926	0.610614786733246
CELF1	chr11:47409435:G:A	LPS	B	0.00180081983487822	0.0514508633212725	0.611129512827938
CELF1	chr11:47409435:G:A	LPS	CD4T	0.0386069262561315	0.0719610624007388	0.452013577546295
CELF1	chr11:47409435:G:A	Tcruzi	NK	0.0198823323708974	0.0526529080319386	0.509897107844654
CELF1	chr11:47409435:G:A	Tcruzi	CD8T	0.0244196444402788	0.0554502959823066	0.488704460138067
CELF1	chr11:47409435:G:A	Tcruzi	monocyte	0.00847540530109241	0.0573534455981034	0.584909233038937
CELF1	chr11:47409435:G:A	Tcruzi	B	0.00683792014880801	0.0488348214323681	0.585136486157255
CELF1	chr11:47409435:G:A	Tcruzi	CD4T	0.0371603009084094	0.0712209986006697	0.460377752523478
CELF1	chr11:47452750:G:A	NI	NK	-0.0105557396612865	0.0535613712718716	0.587200518304869
CELF1	chr11:47452750:G:A	NI	CD8T	0.00839177365078325	0.0589861072576439	0.603243434867304
CELF1	chr11:47452750:G:A	NI	monocyte	-0.00791775919220032	0.0649080616138366	0.580685052850766
CELF1	chr11:47452750:G:A	NI	B	-0.00684579192950437	0.0566873704063504	0.60796514094162
CELF1	chr11:47452750:G:A	NI	CD4T	0.017184924506343	0.0745702033188794	0.566370680521944
CELF1	chr11:47452750:G:A	IAV	NK	-0.00744681150915985	0.0483283750112213	0.599361096127769
CELF1	chr11:47452750:G:A	IAV	CD8T	-0.00159893656501098	0.0440818750289612	0.634105539620768
CELF1	chr11:47452750:G:A	IAV	monocyte	-0.0104491222510474	0.0548716012525182	0.584809403656146
CELF1	chr11:47452750:G:A	IAV	B	-0.0133305913248702	0.0530145806025206	0.568743665573576
CELF1	chr11:47452750:G:A	IAV	CD4T	0.0128793062767328	0.0625620682830459	0.583628159280186
CELF1	chr11:47452750:G:A	LPS	NK	-0.010682825595275	0.0538549465467876	0.580704800112665
CELF1	chr11:47452750:G:A	LPS	CD8T	-0.0050620841442305	0.0507339311599384	0.611631232134438
CELF1	chr11:47452750:G:A	LPS	monocyte	-0.0109615246141847	0.0658229836080394	0.57662178842494
CELF1	chr11:47452750:G:A	LPS	B	-0.00816077370873159	0.0566390697203223	0.595233362617736
CELF1	chr11:47452750:G:A	LPS	CD4T	0.0105650379845733	0.0670236650668778	0.593371410520046
CELF1	chr11:47452750:G:A	Tcruzi	NK	-0.00384567955815098	0.0524830278884524	0.620243905865768
CELF1	chr11:47452750:G:A	Tcruzi	CD8T	0.00169728752280003	0.0550466333992471	0.631874341308273
CELF1	chr11:47452750:G:A	Tcruzi	monocyte	-0.0127774913384345	0.0644521412678507	0.57694576767918
CELF1	chr11:47452750:G:A	Tcruzi	B	-0.00718913823877201	0.0539468458189714	0.602594298142657
CELF1	chr11:47452750:G:A	Tcruzi	CD4T	0.0109658081990541	0.0675812307264571	0.5943277020754
CELF1	chr11:47496045:T:A	NI	NK	-0.0654193478631364	0.0496277052673426	0.0873535576746696
CELF1	chr11:47496045:T:A	NI	CD8T	-0.143913450666055	0.0572913271673654	0.00217328473929335
CELF1	chr11:47496045:T:A	NI	monocyte	-0.164775611978519	0.0543891069296076	0.000806969890290832
CELF1	chr11:47496045:T:A	NI	B	-0.0692445545235527	0.0535950349230554	0.09305769170999
CELF1	chr11:47496045:T:A	NI	CD4T	-0.139890395532033	0.0594866474727504	0.00720714313623194
CELF1	chr11:47496045:T:A	IAV	NK	-0.0166579832544695	0.0489864623072878	0.342157979460343
CELF1	chr11:47496045:T:A	IAV	CD8T	-0.0586248227995987	0.0440691717541799	0.0846168943740327
CELF1	chr11:47496045:T:A	IAV	monocyte	-0.116127716650573	0.0491165829203902	0.00791894448403396
CELF1	chr11:47496045:T:A	IAV	B	-0.0393742912044356	0.0485279733431691	0.198540048075939
CELF1	chr11:47496045:T:A	IAV	CD4T	-0.0552266308142138	0.0528484195840979	0.14403811791237
CELF1	chr11:47496045:T:A	LPS	NK	-0.0382769103840921	0.0505942648118661	0.212159020115772
CELF1	chr11:47496045:T:A	LPS	CD8T	-0.0794433320592776	0.0463892519782516	0.0407165991181518
CELF1	chr11:47496045:T:A	LPS	monocyte	-0.181499267994082	0.0612122356780933	0.000582429886530567
CELF1	chr11:47496045:T:A	LPS	B	-0.0642437202829474	0.0524160242994703	0.105437101244467
CELF1	chr11:47496045:T:A	LPS	CD4T	-0.0970944043466073	0.0537377491626236	0.0356392612312134
CELF1	chr11:47496045:T:A	Tcruzi	NK	-0.071631611110774	0.0519147347282211	0.0766843248324645
CELF1	chr11:47496045:T:A	Tcruzi	CD8T	-0.1206173670999	0.051700291833961	0.00601711133705074
CELF1	chr11:47496045:T:A	Tcruzi	monocyte	-0.171881066103299	0.0580843101673391	0.000763429763022683
CELF1	chr11:47496045:T:A	Tcruzi	B	-0.0653789532620859	0.0511655466899205	0.0953975516266567
CELF1	chr11:47496045:T:A	Tcruzi	CD4T	-0.140660209713088	0.0576590075791641	0.00472936202963759
CELF1	chr11:47519840:G:A	NI	NK	0.0908814091267573	0.0981044966649536	0.219651251253662
CELF1	chr11:47519840:G:A	NI	CD8T	0.107409815663735	0.109756845625861	0.208827509810462
CELF1	chr11:47519840:G:A	NI	monocyte	0.0755818517700031	0.102279568251986	0.28005068732349
CELF1	chr11:47519840:G:A	NI	B	0.0736938016625502	0.0954957007494054	0.274432032140426
CELF1	chr11:47519840:G:A	NI	CD4T	0.0718323755439335	0.104934848087267	0.302540041721965
CELF1	chr11:47519840:G:A	IAV	NK	0.084948392092037	0.0919864011411502	0.219168479330157
CELF1	chr11:47519840:G:A	IAV	CD8T	0.0746451989992189	0.0827872963218705	0.226950916109488
CELF1	chr11:47519840:G:A	IAV	monocyte	0.0681729648695164	0.0908389986518076	0.28385436963025
CELF1	chr11:47519840:G:A	IAV	B	0.0620642558478481	0.0833968364222866	0.28165006657823
CELF1	chr11:47519840:G:A	IAV	CD4T	0.0747102116858681	0.0940881623579185	0.271993177695908
CELF1	chr11:47519840:G:A	LPS	NK	0.098236265284239	0.102999674113657	0.205229505265423
CELF1	chr11:47519840:G:A	LPS	CD8T	0.109659107149557	0.109893824096774	0.188370267795739
CELF1	chr11:47519840:G:A	LPS	monocyte	0.0824086003743158	0.107249943190442	0.271118124481967
CELF1	chr11:47519840:G:A	LPS	B	0.0823570888979815	0.0993510813736332	0.250011447370247
CELF1	chr11:47519840:G:A	LPS	CD4T	0.0793567217135462	0.101256139538966	0.272760597253152
CELF1	chr11:47519840:G:A	Tcruzi	NK	0.0962232302982306	0.102979985927558	0.215295940844139
CELF1	chr11:47519840:G:A	Tcruzi	CD8T	0.0974851139235083	0.101433781018615	0.215552448646049
CELF1	chr11:47519840:G:A	Tcruzi	monocyte	0.065516526139004	0.0984518585634539	0.311594256808052
CELF1	chr11:47519840:G:A	Tcruzi	B	0.051023848823574	0.0841050925336491	0.326681850097832
CELF1	chr11:47519840:G:A	Tcruzi	CD4T	0.0779976460815893	0.101605891082434	0.280855212496803
CELF1	chr11:47535608:G:A	NI	NK	0.00156823849324889	0.053228793598251	0.631365188738417
CELF1	chr11:47535608:G:A	NI	CD8T	-0.00338577056569136	0.0603340449570601	0.621867869048191
CELF1	chr11:47535608:G:A	NI	monocyte	0.00720942241434171	0.0688063653682131	0.583215859003378
CELF1	chr11:47535608:G:A	NI	B	-0.0220269749051319	0.067412319456508	0.535880689838307
CELF1	chr11:47535608:G:A	NI	CD4T	-0.00575081561529107	0.074254475878846	0.606499063596038
CELF1	chr11:47535608:G:A	IAV	NK	0.00371840693879181	0.0497862024842035	0.618958356818598
CELF1	chr11:47535608:G:A	IAV	CD8T	0.006370157429966	0.0475856211451491	0.603285395777794
CELF1	chr11:47535608:G:A	IAV	monocyte	-0.000923155154913082	0.056628957373649	0.634691307499971
CELF1	chr11:47535608:G:A	IAV	B	-0.0249341724295576	0.0644700033717909	0.51115447947203
CELF1	chr11:47535608:G:A	IAV	CD4T	0.00154325218850804	0.0628668188260904	0.635051916409468
CELF1	chr11:47535608:G:A	LPS	NK	0.00889216587621397	0.0563442698852376	0.591018758516369
CELF1	chr11:47535608:G:A	LPS	CD8T	0.00244287621623441	0.0526188460180417	0.623035448713823
CELF1	chr11:47535608:G:A	LPS	monocyte	0.00504355368961617	0.0688249347914202	0.604086054911877
CELF1	chr11:47535608:G:A	LPS	B	-0.0210851764236383	0.0664053474825202	0.534835697790604
CELF1	chr11:47535608:G:A	LPS	CD4T	-0.0062264311983224	0.0694999208739002	0.607603295136998
CELF1	chr11:47535608:G:A	Tcruzi	NK	0.00026480687041689	0.0548585973402016	0.636194419464911
CELF1	chr11:47535608:G:A	Tcruzi	CD8T	-0.000906027560519595	0.0577928358225485	0.630918527085144
CELF1	chr11:47535608:G:A	Tcruzi	monocyte	0.0052346222758295	0.0662846613682653	0.610685026856903
CELF1	chr11:47535608:G:A	Tcruzi	B	-0.0197063319373624	0.0627882174827013	0.538702280693931
CELF1	chr11:47535608:G:A	Tcruzi	CD4T	-0.00305095297918455	0.0695536614432176	0.622345591268792
CELF1	chr11:47553818:A:T	NI	NK	0.0347235513136492	0.0417477075719798	0.244763104141279
CELF1	chr11:47553818:A:T	NI	CD8T	0.0571362271629247	0.0485267925270888	0.157572081501486
CELF1	chr11:47553818:A:T	NI	monocyte	-0.0382827498767857	0.046502840022826	0.249232070386951
CELF1	chr11:47553818:A:T	NI	B	0.037163935397071	0.0458644605993198	0.25338382241314
CELF1	chr11:47553818:A:T	NI	CD4T	0.0601236608388765	0.053557111065957	0.171915829653134
CELF1	chr11:47553818:A:T	IAV	NK	0.0193998995843295	0.0364770738102016	0.337708665161233
CELF1	chr11:47553818:A:T	IAV	CD8T	0.0329677392892231	0.0369436053473259	0.224167447220122
CELF1	chr11:47553818:A:T	IAV	monocyte	-0.0365907295367658	0.0422490513728644	0.240536742201253
CELF1	chr11:47553818:A:T	IAV	B	0.0165764694771712	0.0379781933587134	0.371275263697061
CELF1	chr11:47553818:A:T	IAV	CD4T	0.0581106938850936	0.0492675091979712	0.158402311386407
CELF1	chr11:47553818:A:T	LPS	NK	0.0249946732039341	0.0397360701779198	0.305476029854319
CELF1	chr11:47553818:A:T	LPS	CD8T	0.0302494833493994	0.0380171405909259	0.25270799369172
CELF1	chr11:47553818:A:T	LPS	monocyte	-0.0562561069415924	0.0534737343151413	0.185052349161371
CELF1	chr11:47553818:A:T	LPS	B	0.039326450625645	0.0461452867622729	0.239444301951267
CELF1	chr11:47553818:A:T	LPS	CD4T	0.0500848837173022	0.0483284601509066	0.193840121264632
CELF1	chr11:47553818:A:T	Tcruzi	NK	0.029839203925692	0.0419138677574431	0.280378963520261
CELF1	chr11:47553818:A:T	Tcruzi	CD8T	0.0474693690488724	0.0441288277266249	0.181457825467089
CELF1	chr11:47553818:A:T	Tcruzi	monocyte	-0.0672789793488435	0.0582910013329271	0.155754103749605
CELF1	chr11:47553818:A:T	Tcruzi	B	0.0287553361276731	0.0422045860145431	0.292942787064603
CELF1	chr11:47553818:A:T	Tcruzi	CD4T	0.0603454992352807	0.0519031950390387	0.164473699657662
CELF1	chr11:47553820:T:A	NI	NK	-0.0214457226246943	0.0580587613640626	0.36754728463736
CELF1	chr11:47553820:T:A	NI	CD8T	0.0175653322633367	0.0572339258400497	0.390921252175265
CELF1	chr11:47553820:T:A	NI	monocyte	0.131227316618586	0.0582746635188001	0.0305755694317161
CELF1	chr11:47553820:T:A	NI	B	0.0645925603879662	0.0617520594449157	0.159474020061773
CELF1	chr11:47553820:T:A	NI	CD4T	0.0481379700653392	0.0623448163428446	0.232455215796481
CELF1	chr11:47553820:T:A	IAV	NK	-0.0572378225516482	0.0561832393727769	0.165672033304778
CELF1	chr11:47553820:T:A	IAV	CD8T	-0.0254862954871071	0.0556222703682219	0.338016940550372
CELF1	chr11:47553820:T:A	IAV	monocyte	0.220841975964284	0.0639980288174597	0.022233059185686
CELF1	chr11:47553820:T:A	IAV	B	0.0529325886203614	0.0575248396420177	0.190228177293174
CELF1	chr11:47553820:T:A	IAV	CD4T	-0.0083717245809381	0.0566726446074187	0.457372734441135
CELF1	chr11:47553820:T:A	LPS	NK	-0.0405071367282944	0.0592322930046423	0.260199293999244
CELF1	chr11:47553820:T:A	LPS	CD8T	0.0353671410719212	0.0561052316012134	0.277249252504834
CELF1	chr11:47553820:T:A	LPS	monocyte	0.424870585807268	0.0649891122621309	2.60080336221314e-11
CELF1	chr11:47553820:T:A	LPS	B	-0.00123957006778972	0.0604008135670409	0.50910023082602
CELF1	chr11:47553820:T:A	LPS	CD4T	0.058252887583808	0.0586017846845387	0.172445019850814
CELF1	chr11:47553820:T:A	Tcruzi	NK	-0.0405636799393383	0.0620952390283134	0.269173529269812
CELF1	chr11:47553820:T:A	Tcruzi	CD8T	0.0244698842339172	0.0567825549898005	0.345658813956716
CELF1	chr11:47553820:T:A	Tcruzi	monocyte	0.196497927127543	0.0676875907629596	0.022898600263468
CELF1	chr11:47553820:T:A	Tcruzi	B	0.0528329123921589	0.0600170979021552	0.200896004326146
CELF1	chr11:47553820:T:A	Tcruzi	CD4T	0.042962697411872	0.0604288446130921	0.250486292535406
CELF1	chr11:47581669:C:T	NI	NK	-0.00015195225536615	0.0490596099434003	0.648198672008865
CELF1	chr11:47581669:C:T	NI	CD8T	0.00558802368706682	0.0567861662760406	0.619605043877497
CELF1	chr11:47581669:C:T	NI	monocyte	0.00720856137960947	0.0638946423383135	0.589122694574074
CELF1	chr11:47581669:C:T	NI	B	0.0134354729500167	0.0572123630830125	0.579215461578067
CELF1	chr11:47581669:C:T	NI	CD4T	0.0134257044621419	0.0719059922421414	0.584311324795724
CELF1	chr11:47581669:C:T	IAV	NK	0.00484076955236748	0.0456450863552634	0.618447351705635
CELF1	chr11:47581669:C:T	IAV	CD8T	0.000759748968972056	0.0422125230950447	0.641811172523142
CELF1	chr11:47581669:C:T	IAV	monocyte	0.00188061295480799	0.0518942398432388	0.637195184594278
CELF1	chr11:47581669:C:T	IAV	B	0.0120186584969563	0.049502190333639	0.576539609274562
CELF1	chr11:47581669:C:T	IAV	CD4T	0.00995567118890186	0.0600474574727467	0.600322803081162
CELF1	chr11:47581669:C:T	LPS	NK	0.00137109589612632	0.0493427967094742	0.634969110774738
CELF1	chr11:47581669:C:T	LPS	CD8T	0.00439884748237621	0.0489462862305809	0.617282963781364
CELF1	chr11:47581669:C:T	LPS	monocyte	-0.000153432198584734	0.0632871042097214	0.634014153432079
CELF1	chr11:47581669:C:T	LPS	B	0.0124642902369759	0.0564052348052446	0.578648337374566
CELF1	chr11:47581669:C:T	LPS	CD4T	0.00905327992661126	0.0658042363868645	0.603572836493602
CELF1	chr11:47581669:C:T	Tcruzi	NK	-0.00265429118001337	0.0511508962375714	0.638824446991642
CELF1	chr11:47581669:C:T	Tcruzi	CD8T	0.00689651600097283	0.0548537133828693	0.610421905319781
CELF1	chr11:47581669:C:T	Tcruzi	monocyte	0.00512075444161888	0.0610938484161458	0.618520139738965
CELF1	chr11:47581669:C:T	Tcruzi	B	0.0123901035893239	0.0540480990735353	0.57906117745004
CELF1	chr11:47581669:C:T	Tcruzi	CD4T	0.00908976777297706	0.0664828452040172	0.606825362228401
CELF2	chr10:10783103:C:G	NI	NK	-0.019619552042022	0.0616635268150756	0.465693739802582
CELF2	chr10:10783103:C:G	NI	CD8T	-0.0142520415002605	0.0617568558851431	0.493757017996217
CELF2	chr10:10783103:C:G	NI	monocyte	-0.0527308768125869	0.0800024640113887	0.337792204085363
CELF2	chr10:10783103:C:G	NI	B	-0.0414513623547475	0.0730084484585464	0.37849748937232
CELF2	chr10:10783103:C:G	NI	CD4T	0.0133963780986	0.0759704618851883	0.555500178661255
CELF2	chr10:10783103:C:G	IAV	NK	-0.0339868100026611	0.0630588507515385	0.392739553015528
CELF2	chr10:10783103:C:G	IAV	CD8T	-0.00723889260636832	0.0538580095964412	0.513769654247909
CELF2	chr10:10783103:C:G	IAV	monocyte	-0.0229814519976684	0.0612340048764705	0.447226331200555
CELF2	chr10:10783103:C:G	IAV	B	-0.0836814496329341	0.104841614116882	0.273169327019288
CELF2	chr10:10783103:C:G	IAV	CD4T	-0.0368569687977224	0.0615635617314905	0.379898368484361
CELF2	chr10:10783103:C:G	LPS	NK	-0.0429305217760154	0.0722104537890206	0.367698048385372
CELF2	chr10:10783103:C:G	LPS	CD8T	-0.0296513707902236	0.0599655390633762	0.405616636263387
CELF2	chr10:10783103:C:G	LPS	monocyte	-0.00746052776698165	0.0770696701395501	0.518850620350588
CELF2	chr10:10783103:C:G	LPS	B	-0.0712931736955046	0.0921992443620113	0.297132159992636
CELF2	chr10:10783103:C:G	LPS	CD4T	-0.0334381126312149	0.0608478692383404	0.39445109072661
CELF2	chr10:10783103:C:G	Tcruzi	NK	-0.0226303157191242	0.0648289508014844	0.454455900665646
CELF2	chr10:10783103:C:G	Tcruzi	CD8T	-0.0170668119129092	0.0589508987382394	0.475744965864774
CELF2	chr10:10783103:C:G	Tcruzi	monocyte	-0.045951700159545	0.077497608164665	0.374551550219009
CELF2	chr10:10783103:C:G	Tcruzi	B	-0.0562844000138649	0.078489103062917	0.325778552723208
CELF2	chr10:10783103:C:G	Tcruzi	CD4T	0.00446193258963866	0.0687848458982794	0.582593373079156
CELF2	chr10:10791344:A:G	NI	NK	-0.00994899690139355	0.0488749507261394	0.463508162124226
CELF2	chr10:10791344:A:G	NI	CD8T	-0.0328032064986474	0.0520093247774051	0.322454697723125
CELF2	chr10:10791344:A:G	NI	monocyte	-0.0158062433381086	0.0577625930419057	0.447499815123675
CELF2	chr10:10791344:A:G	NI	B	-0.0220339105107335	0.0539778272436269	0.398205821001335
CELF2	chr10:10791344:A:G	NI	CD4T	-0.0762638901945341	0.0691349566643169	0.193444625846979
CELF2	chr10:10791344:A:G	IAV	NK	-0.0157897814943408	0.0449468608575079	0.418394710742713
CELF2	chr10:10791344:A:G	IAV	CD8T	-0.0211352999256387	0.0419154468089916	0.362240984900338
CELF2	chr10:10791344:A:G	IAV	monocyte	0.00204025999153328	0.0491205867609573	0.565030357273976
CELF2	chr10:10791344:A:G	IAV	B	-0.0299518171608807	0.0496124122548267	0.336915928284021
CELF2	chr10:10791344:A:G	IAV	CD4T	-0.048368181701219	0.051187600919348	0.239730882633412
CELF2	chr10:10791344:A:G	LPS	NK	-0.00705697337874907	0.0498231042129763	0.475746415483467
CELF2	chr10:10791344:A:G	LPS	CD8T	-0.0303437722025439	0.0461095654490733	0.311820062764688
CELF2	chr10:10791344:A:G	LPS	monocyte	0.00159243534121354	0.0608576460257027	0.552121686952795
CELF2	chr10:10791344:A:G	LPS	B	-0.0347799059878256	0.0559088969746271	0.327508912649358
CELF2	chr10:10791344:A:G	LPS	CD4T	-0.0873502450273207	0.0702933402358212	0.165647112229915
CELF2	chr10:10791344:A:G	Tcruzi	NK	-0.0108098454809396	0.0508988353632771	0.458849735372278
CELF2	chr10:10791344:A:G	Tcruzi	CD8T	-0.0465022407759298	0.053323734803023	0.253457755990137
CELF2	chr10:10791344:A:G	Tcruzi	monocyte	-0.000566049878037085	0.0572465531678258	0.543788410076631
CELF2	chr10:10791344:A:G	Tcruzi	B	-0.0263515856137385	0.0514504927656841	0.366031136884121
CELF2	chr10:10791344:A:G	Tcruzi	CD4T	-0.0757889348686543	0.0675901374632143	0.191134344339614
CELF2	chr10:10852629:C:G	NI	NK	0.063236152840525	0.108045013227413	0.385631044573651
CELF2	chr10:10852629:C:G	NI	CD8T	0.0383890539514582	0.0849365024381561	0.455746776630445
CELF2	chr10:10852629:C:G	NI	monocyte	-0.0412778943555627	0.0990652287005312	0.447000177350345
CELF2	chr10:10852629:C:G	NI	B	-0.0176353646558084	0.0793692265396771	0.541396732381434
CELF2	chr10:10852629:C:G	NI	CD4T	0.00180222783388857	0.0828033658754916	0.58685318326121
CELF2	chr10:10852629:C:G	IAV	NK	0.0433084655156928	0.0829881545043171	0.421416586054386
CELF2	chr10:10852629:C:G	IAV	CD8T	0.0383165202077586	0.0755118978107436	0.427543261370526
CELF2	chr10:10852629:C:G	IAV	monocyte	-0.00922443459151657	0.07134160592186	0.562636393651696
CELF2	chr10:10852629:C:G	IAV	B	-0.0211289961284015	0.0731191833254535	0.519756813921819
CELF2	chr10:10852629:C:G	IAV	CD4T	0.0058527827286446	0.0682718797495553	0.574981157367741
CELF2	chr10:10852629:C:G	LPS	NK	0.0443502731225038	0.0867643187905653	0.423803626838395
CELF2	chr10:10852629:C:G	LPS	CD8T	0.0424128910713252	0.0829439546009573	0.425814344136244
CELF2	chr10:10852629:C:G	LPS	monocyte	-0.00343050436275802	0.0873532943626152	0.578708239428909
CELF2	chr10:10852629:C:G	LPS	B	-0.0255147607625023	0.0839116916309731	0.511912936137812
CELF2	chr10:10852629:C:G	LPS	CD4T	0.00611533281361409	0.0723035439510311	0.572611083195278
CELF2	chr10:10852629:C:G	Tcruzi	NK	0.0574264638783364	0.102629805356655	0.400043795162343
CELF2	chr10:10852629:C:G	Tcruzi	CD8T	0.0394857693432282	0.0837092066328271	0.446788363058673
CELF2	chr10:10852629:C:G	Tcruzi	monocyte	-0.025115452276208	0.0877881192309074	0.511946316402338
CELF2	chr10:10852629:C:G	Tcruzi	B	-0.0178585937768211	0.0755390075908693	0.535304451859019
CELF2	chr10:10852629:C:G	Tcruzi	CD4T	0.00457226208602172	0.0783489941829913	0.580604500241749
CELF2	chr10:10980990:C:T	NI	NK	0.0819369521031038	0.0889932419358806	0.214570338325023
CELF2	chr10:10980990:C:T	NI	CD8T	0.118714097471903	0.108994335746513	0.169098876868592
CELF2	chr10:10980990:C:T	NI	monocyte	0.0353318588915516	0.0882424954797916	0.390491654088504
CELF2	chr10:10980990:C:T	NI	B	0.0355655669717167	0.0810939002070801	0.375776974741244
CELF2	chr10:10980990:C:T	NI	CD4T	0.10606203396053	0.103646665127293	0.194453950461344
CELF2	chr10:10980990:C:T	IAV	NK	0.076584122996559	0.0839644294910276	0.214856266332776
CELF2	chr10:10980990:C:T	IAV	CD8T	0.0971862830524816	0.097220824355336	0.172930394137422
CELF2	chr10:10980990:C:T	IAV	monocyte	0.000449411391644275	0.0764966931660862	0.527594624483975
CELF2	chr10:10980990:C:T	IAV	B	0.0254792928084199	0.0704880626174537	0.400658443903506
CELF2	chr10:10980990:C:T	IAV	CD4T	0.0700264757848263	0.0776216643553619	0.23505814406496
CELF2	chr10:10980990:C:T	LPS	NK	0.0915883769106947	0.0957169394693623	0.197490947543244
CELF2	chr10:10980990:C:T	LPS	CD8T	0.119984971927338	0.112340766000799	0.158091361359066
CELF2	chr10:10980990:C:T	LPS	monocyte	0.0138361273773726	0.0918926960237448	0.475904785543121
CELF2	chr10:10980990:C:T	LPS	B	0.0271802636527784	0.0798785703233324	0.403579026778133
CELF2	chr10:10980990:C:T	LPS	CD4T	0.07002445998565	0.0795090737123831	0.242392627724608
CELF2	chr10:10980990:C:T	Tcruzi	NK	0.10313434047236	0.105678208353122	0.188142711613431
CELF2	chr10:10980990:C:T	Tcruzi	CD8T	0.126009430630203	0.114494074700536	0.15988739831769
CELF2	chr10:10980990:C:T	Tcruzi	monocyte	0.0421669208541793	0.090011943950373	0.37565703546656
CELF2	chr10:10980990:C:T	Tcruzi	B	0.0333410027669608	0.0764691133631079	0.376016475367879
CELF2	chr10:10980990:C:T	Tcruzi	CD4T	0.099353074582254	0.0978750152549562	0.198922978462525
CELF2	chr10:11101860:T:C	NI	NK	0.0164250058765496	0.0673426565883746	0.469368769644247
CELF2	chr10:11101860:T:C	NI	CD8T	0.0466356167211316	0.07573404569526	0.345915091795759
CELF2	chr10:11101860:T:C	NI	monocyte	-0.00676114723883997	0.0814505065160575	0.544254229125119
CELF2	chr10:11101860:T:C	NI	B	-0.0263391210328706	0.0840944189817532	0.489057885964661
CELF2	chr10:11101860:T:C	NI	CD4T	0.113920997128615	0.119683543926734	0.223900890468978
CELF2	chr10:11101860:T:C	IAV	NK	0.00946021077051086	0.0626668742232451	0.497100326490469
CELF2	chr10:11101860:T:C	IAV	CD8T	0.0159595370422156	0.0578860668804106	0.449701447811778
CELF2	chr10:11101860:T:C	IAV	monocyte	-0.000952484245821513	0.0685596415539891	0.572185112737656
CELF2	chr10:11101860:T:C	IAV	B	-0.0187901630228779	0.0709907396511896	0.505997684711028
CELF2	chr10:11101860:T:C	IAV	CD4T	0.0772915666736971	0.0870348894151375	0.258630415012823
CELF2	chr10:11101860:T:C	LPS	NK	0.0197130437949222	0.0678783219856698	0.451804859941548
CELF2	chr10:11101860:T:C	LPS	CD8T	0.0290849937577808	0.0642986997924499	0.393245616054892
CELF2	chr10:11101860:T:C	LPS	monocyte	-0.00699784063673245	0.0852622018817393	0.549195945851519
CELF2	chr10:11101860:T:C	LPS	B	-0.0220649259584653	0.0812840666342835	0.502212069793789
CELF2	chr10:11101860:T:C	LPS	CD4T	0.0827426890153036	0.0904280318007043	0.252777844912839
CELF2	chr10:11101860:T:C	Tcruzi	NK	0.0162351960026114	0.0699409078914359	0.471597215866598
CELF2	chr10:11101860:T:C	Tcruzi	CD8T	0.0469093742634445	0.0732502945133589	0.337790720385177
CELF2	chr10:11101860:T:C	Tcruzi	monocyte	-0.0163328369950726	0.0824945671232995	0.51608721050826
CELF2	chr10:11101860:T:C	Tcruzi	B	-0.0287864605189618	0.0816867261241467	0.473305092897713
CELF2	chr10:11101860:T:C	Tcruzi	CD4T	0.0864783183399451	0.0975354815362299	0.258575778993099
CELF2	chr10:11101926:T:G	NI	NK	0.127455467345947	0.0777377820782586	0.0390136003856841
CELF2	chr10:11101926:T:G	NI	CD8T	0.168624108868604	0.0836538597927636	0.0187416626734534
CELF2	chr10:11101926:T:G	NI	monocyte	0.0100136207592706	0.0789806177449993	0.444282169368432
CELF2	chr10:11101926:T:G	NI	B	0.104647642787922	0.0810102264652051	0.0863161631645201
CELF2	chr10:11101926:T:G	NI	CD4T	0.160894539035038	0.0821155374668906	0.0251787054634562
CELF2	chr10:11101926:T:G	IAV	NK	0.121242940300394	0.0741290990524215	0.0368088712913363
CELF2	chr10:11101926:T:G	IAV	CD8T	0.129243425841925	0.0738454560867	0.0244827062371949
CELF2	chr10:11101926:T:G	IAV	monocyte	-0.0379323522079371	0.0759967053419825	0.328868454538077
CELF2	chr10:11101926:T:G	IAV	B	0.0769061646532807	0.0695627020723754	0.122828709783257
CELF2	chr10:11101926:T:G	IAV	CD4T	0.127789785186097	0.0663372034599238	0.0281839718115108
CELF2	chr10:11101926:T:G	LPS	NK	0.133091166779572	0.0796252371542531	0.0344405500913861
CELF2	chr10:11101926:T:G	LPS	CD8T	0.144767623161148	0.0752202452807033	0.0204998644800948
CELF2	chr10:11101926:T:G	LPS	monocyte	-0.0138507282291771	0.0866317460037192	0.456636280962844
CELF2	chr10:11101926:T:G	LPS	B	0.103190051512575	0.0803314759800318	0.0871195217727733
CELF2	chr10:11101926:T:G	LPS	CD4T	0.130118046883494	0.0666478624158028	0.0290672116742516
CELF2	chr10:11101926:T:G	Tcruzi	NK	0.156432335930754	0.0908202524998437	0.0260696181943007
CELF2	chr10:11101926:T:G	Tcruzi	CD8T	0.181709059279317	0.0882025527304829	0.0155744312318509
CELF2	chr10:11101926:T:G	Tcruzi	monocyte	0.0159454086151712	0.0791837332173968	0.419514439816308
CELF2	chr10:11101926:T:G	Tcruzi	B	0.097938256179433	0.0762183468942176	0.0875541999963429
CELF2	chr10:11101926:T:G	Tcruzi	CD4T	0.147730787942215	0.0770947790920117	0.0282404283188242
CELF2	chr10:11193902:G:C	NI	NK	-0.0694715201829408	0.0545529912866797	0.101744667413607
CELF2	chr10:11193902:G:C	NI	CD8T	-0.00437211229830102	0.0515086102507345	0.460745583802345
CELF2	chr10:11193902:G:C	NI	monocyte	-0.024623408640154	0.0528519561442919	0.33148129801511
CELF2	chr10:11193902:G:C	NI	B	0.0738773781265537	0.0582770612571869	0.102491613849601
CELF2	chr10:11193902:G:C	NI	CD4T	0.00297976199001607	0.049312494742565	0.478964124509622
CELF2	chr10:11193902:G:C	IAV	NK	-0.0912331759021382	0.054618970108746	0.0453020542994677
CELF2	chr10:11193902:G:C	IAV	CD8T	-0.0323378314044827	0.0502756517930919	0.25724884365217
CELF2	chr10:11193902:G:C	IAV	monocyte	0.0723428526716411	0.0518865570851092	0.0819138471962382
CELF2	chr10:11193902:G:C	IAV	B	0.0765661789755536	0.0559139119108647	0.0821708187417016
CELF2	chr10:11193902:G:C	IAV	CD4T	0.00599647099342018	0.0395552210961735	0.444818469785693
CELF2	chr10:11193902:G:C	LPS	NK	-0.174813028584002	0.0817371692474731	0.0162368585972439
CELF2	chr10:11193902:G:C	LPS	CD8T	-0.0201421415668642	0.0483451234455566	0.335916419386334
CELF2	chr10:11193902:G:C	LPS	monocyte	0.0882685089546209	0.0656296690122131	0.0882023120443007
CELF2	chr10:11193902:G:C	LPS	B	0.094769493140471	0.0618321951638419	0.0596193042417473
CELF2	chr10:11193902:G:C	LPS	CD4T	0.0114698122801443	0.0366475279594069	0.383368303099642
CELF2	chr10:11193902:G:C	Tcruzi	NK	-0.0932635190726383	0.0610979753909632	0.0609414596084962
CELF2	chr10:11193902:G:C	Tcruzi	CD8T	-0.0321403414892978	0.0483605588088288	0.256959819790028
CELF2	chr10:11193902:G:C	Tcruzi	monocyte	-0.0280325591567141	0.0583632869586354	0.330231188975328
CELF2	chr10:11193902:G:C	Tcruzi	B	0.0513804404513316	0.053307022051496	0.168889136199896
CELF2	chr10:11193902:G:C	Tcruzi	CD4T	0.0294514298132775	0.0504029113806516	0.28767843149889
CELF2	chr10:11198836:A:G	NI	NK	-0.0153477825761018	0.0583472815657446	0.499248782674601
CELF2	chr10:11198836:A:G	NI	CD8T	-0.0363180389602533	0.0675548109515936	0.404959408017469
CELF2	chr10:11198836:A:G	NI	monocyte	0.054803355107624	0.0844594897866197	0.349289863919283
CELF2	chr10:11198836:A:G	NI	B	0.0262971594574949	0.0694856398198474	0.471581342802075
CELF2	chr10:11198836:A:G	NI	CD4T	-0.0303050392680492	0.0711289854083873	0.436963743585158
CELF2	chr10:11198836:A:G	IAV	NK	-0.00612883403932996	0.0529674064399031	0.544714174237056
CELF2	chr10:11198836:A:G	IAV	CD8T	-0.0197599204785441	0.0510169748656155	0.455098828883791
CELF2	chr10:11198836:A:G	IAV	monocyte	0.0423313753422182	0.0689064416947297	0.376904145755711
CELF2	chr10:11198836:A:G	IAV	B	0.0211701214801136	0.0595259341148703	0.478816099079447
CELF2	chr10:11198836:A:G	IAV	CD4T	-0.0327073206525376	0.0615981196852328	0.40932289456192
CELF2	chr10:11198836:A:G	LPS	NK	-0.00699894471389601	0.0573044609255557	0.538829720083935
CELF2	chr10:11198836:A:G	LPS	CD8T	-0.0296705901370342	0.059036138681563	0.413288454653809
CELF2	chr10:11198836:A:G	LPS	monocyte	0.053631700415773	0.0864112323666598	0.36453199582524
CELF2	chr10:11198836:A:G	LPS	B	0.0259541296649211	0.0688898875249782	0.469389269913616
CELF2	chr10:11198836:A:G	LPS	CD4T	-0.0395541392563336	0.0669295297564656	0.386607297294326
CELF2	chr10:11198836:A:G	Tcruzi	NK	-0.0144610691563916	0.0601674887537373	0.505410782966183
CELF2	chr10:11198836:A:G	Tcruzi	CD8T	-0.0341371347261839	0.0642248650982466	0.406296863092638
CELF2	chr10:11198836:A:G	Tcruzi	monocyte	0.0718252575943658	0.0970831409981838	0.319171177210347
CELF2	chr10:11198836:A:G	Tcruzi	B	0.03154970733269	0.0693790061163028	0.441806736672033
CELF2	chr10:11198836:A:G	Tcruzi	CD4T	-0.0370261113896092	0.0701341566423391	0.408713084345964
CELF2	chr10:11206857:T:C	NI	NK	-0.061012444204329	0.0719547052629941	0.229191550064757
CELF2	chr10:11206857:T:C	NI	CD8T	-0.093338189665327	0.0826487342111143	0.159560965456698
CELF2	chr10:11206857:T:C	NI	monocyte	-0.0306413025170144	0.0791339335180272	0.382925110058004
CELF2	chr10:11206857:T:C	NI	B	-0.0728542989003176	0.0824631605713847	0.21815077495045
CELF2	chr10:11206857:T:C	NI	CD4T	-0.134291483667979	0.104922453736184	0.128141496208967
CELF2	chr10:11206857:T:C	IAV	NK	-0.048926739941887	0.0642809773091554	0.254994347131721
CELF2	chr10:11206857:T:C	IAV	CD8T	-0.0559498952763089	0.061442442142768	0.209704722020401
CELF2	chr10:11206857:T:C	IAV	monocyte	-0.0214255843424321	0.066906022499333	0.415356917803434
CELF2	chr10:11206857:T:C	IAV	B	-0.0565955297846806	0.0695574112398121	0.23872895747566
CELF2	chr10:11206857:T:C	IAV	CD4T	-0.0998417616212015	0.0804734571443823	0.142261800109504
CELF2	chr10:11206857:T:C	LPS	NK	-0.0591346856190756	0.0711866331091233	0.232815962842162
CELF2	chr10:11206857:T:C	LPS	CD8T	-0.0674604630621396	0.0678374484846249	0.190440854737888
CELF2	chr10:11206857:T:C	LPS	monocyte	0.00281433018568266	0.0860485535989456	0.525827436088032
CELF2	chr10:11206857:T:C	LPS	B	-0.076343418011886	0.0836844286392136	0.207041079682181
CELF2	chr10:11206857:T:C	LPS	CD4T	-0.109482962431278	0.0855850809896992	0.137144308972986
CELF2	chr10:11206857:T:C	Tcruzi	NK	-0.0862048341871764	0.0874083285728823	0.1779977822605
CELF2	chr10:11206857:T:C	Tcruzi	CD8T	-0.0890145601895347	0.0789212425838375	0.159429672497786
CELF2	chr10:11206857:T:C	Tcruzi	monocyte	-0.00787390562112232	0.0790854277194119	0.483318676334905
CELF2	chr10:11206857:T:C	Tcruzi	B	-0.0674544090894281	0.0771622808411494	0.220718800678663
CELF2	chr10:11206857:T:C	Tcruzi	CD4T	-0.136741763014336	0.106128238107378	0.125338910013382
CELF2	chr10:11225340:C:T	NI	NK	0.0948756078081264	0.0495056678754252	0.0243592182914991
CELF2	chr10:11225340:C:T	NI	CD8T	0.128172657176686	0.0534372076627701	0.00487424789457879
CELF2	chr10:11225340:C:T	NI	monocyte	0.0245057751439396	0.0482198325994375	0.300900692652033
CELF2	chr10:11225340:C:T	NI	B	-0.0407755239263301	0.051946983910517	0.214196016283244
CELF2	chr10:11225340:C:T	NI	CD4T	0.00779169318939676	0.0467469293104322	0.425750842880082
CELF2	chr10:11225340:C:T	IAV	NK	0.0830735537077718	0.0463890607655388	0.0323158431941647
CELF2	chr10:11225340:C:T	IAV	CD8T	0.0709449927685662	0.0453431153111096	0.0524583234827655
CELF2	chr10:11225340:C:T	IAV	monocyte	0.0377666063562495	0.0436764156311995	0.190837723413514
CELF2	chr10:11225340:C:T	IAV	B	-0.0759792698193605	0.0526680182817012	0.0650810747976308
CELF2	chr10:11225340:C:T	IAV	CD4T	0.024329113406172	0.037294770728142	0.255398466694434
CELF2	chr10:11225340:C:T	LPS	NK	0.113237529331593	0.0528942311815268	0.0109285443114573
CELF2	chr10:11225340:C:T	LPS	CD8T	0.0944227643398637	0.0461892002666547	0.0156517141267129
CELF2	chr10:11225340:C:T	LPS	monocyte	0.0996712806929608	0.0582983605336759	0.0380738276922867
CELF2	chr10:11225340:C:T	LPS	B	-0.0860182940299302	0.0571125885872593	0.057794859733339
CELF2	chr10:11225340:C:T	LPS	CD4T	0.0130831566622375	0.0348386184595838	0.351754375709983
CELF2	chr10:11225340:C:T	Tcruzi	NK	0.105795265636256	0.0537195181900834	0.0198107143513322
CELF2	chr10:11225340:C:T	Tcruzi	CD8T	0.116159239752048	0.0487141756321026	0.00567564065792546
CELF2	chr10:11225340:C:T	Tcruzi	monocyte	0.102248256383296	0.0549440889993601	0.0252216878963068
CELF2	chr10:11225340:C:T	Tcruzi	B	-0.0582091825657159	0.0499268188686055	0.118210679985952
CELF2	chr10:11225340:C:T	Tcruzi	CD4T	0.0296233921548686	0.0454055186886355	0.253370941422546
CELF2	chr10:11243338:G:A	NI	NK	0.0311742109150653	0.0581086212291173	0.292645468994168
CELF2	chr10:11243338:G:A	NI	CD8T	0.0251855036055331	0.0558705055800937	0.320901241039419
CELF2	chr10:11243338:G:A	NI	monocyte	0.00367629854468107	0.0593856064642892	0.468352459587213
CELF2	chr10:11243338:G:A	NI	B	0.250529724860308	0.0748499414574555	0.000418810511992023
CELF2	chr10:11243338:G:A	NI	CD4T	0.0246806652170293	0.0558550332630125	0.324717089975538
CELF2	chr10:11243338:G:A	IAV	NK	0.0178989668322602	0.0550120332929049	0.366243566832246
CELF2	chr10:11243338:G:A	IAV	CD8T	0.0131110481949284	0.0532842985360487	0.394169172943918
CELF2	chr10:11243338:G:A	IAV	monocyte	0.0258924398711409	0.053180677266859	0.309439199472186
CELF2	chr10:11243338:G:A	IAV	B	0.199697087458126	0.0666836169797969	0.000636432293563694
CELF2	chr10:11243338:G:A	IAV	CD4T	0.0337341185310282	0.0457197818104848	0.227653900902949
CELF2	chr10:11243338:G:A	LPS	NK	0.0174373943878919	0.0585953035244209	0.375490232915157
CELF2	chr10:11243338:G:A	LPS	CD8T	0.0100994053207139	0.0530007070282886	0.413778042500517
CELF2	chr10:11243338:G:A	LPS	monocyte	0.0868579757309569	0.0690567261169788	0.0994538470312413
CELF2	chr10:11243338:G:A	LPS	B	0.26228325637935	0.0782864300551539	0.000388141625313764
CELF2	chr10:11243338:G:A	LPS	CD4T	0.0372979210055444	0.0428771589210708	0.191392418114868
CELF2	chr10:11243338:G:A	Tcruzi	NK	0.0117219995612126	0.061908285742718	0.417531467960377
CELF2	chr10:11243338:G:A	Tcruzi	CD8T	0.0254605792216308	0.0525743087804289	0.309496324473376
CELF2	chr10:11243338:G:A	Tcruzi	monocyte	0.0502591536997635	0.0610176631727033	0.202902406793582
CELF2	chr10:11243338:G:A	Tcruzi	B	0.22277426103488	0.0669296538154753	0.000445410037022094
CELF2	chr10:11243338:G:A	Tcruzi	CD4T	0.034224839415364	0.054532491299622	0.260968340077931
CELF2	chr10:11270361:T:C	NI	NK	-0.180245885268264	0.132694523217958	0.0711684655035044
CELF2	chr10:11270361:T:C	NI	CD8T	-0.162800818905334	0.118870395348291	0.0821508126151225
CELF2	chr10:11270361:T:C	NI	monocyte	-0.2594923426674	0.166259778740303	0.0481210797626154
CELF2	chr10:11270361:T:C	NI	B	-0.0176111264300946	0.116967633209215	0.416878025822709
CELF2	chr10:11270361:T:C	NI	CD4T	-0.160218212823352	0.123232294715008	0.0988700768749646
CELF2	chr10:11270361:T:C	IAV	NK	-0.155234023897619	0.117434556426397	0.0786797530915269
CELF2	chr10:11270361:T:C	IAV	CD8T	-0.121080544313191	0.100141753666482	0.101681880957098
CELF2	chr10:11270361:T:C	IAV	monocyte	-0.125149988865737	0.107284012042316	0.122541517198329
CELF2	chr10:11270361:T:C	IAV	B	-0.0421456897164512	0.0990028530101069	0.327743472210483
CELF2	chr10:11270361:T:C	IAV	CD4T	-0.118344776326355	0.0978210523980002	0.119449829658246
CELF2	chr10:11270361:T:C	LPS	NK	-0.195425806559534	0.141303537405042	0.063412517239265
CELF2	chr10:11270361:T:C	LPS	CD8T	-0.157191648750516	0.113841330556123	0.0733381915879432
CELF2	chr10:11270361:T:C	LPS	monocyte	-0.0958915096135801	0.127527820839753	0.219440684956073
CELF2	chr10:11270361:T:C	LPS	B	-0.0314052935559732	0.113233277696332	0.37380547268668
CELF2	chr10:11270361:T:C	LPS	CD4T	-0.108935680117389	0.0977892643308455	0.142820994695899
CELF2	chr10:11270361:T:C	Tcruzi	NK	-0.17763827632226	0.133726117450648	0.0765458335541235
CELF2	chr10:11270361:T:C	Tcruzi	CD8T	-0.150880390111672	0.112271989987207	0.0870306252125731
CELF2	chr10:11270361:T:C	Tcruzi	monocyte	-0.222385006714677	0.152766382873355	0.0643095534119766
CELF2	chr10:11270361:T:C	Tcruzi	B	-0.0543238522775833	0.106358652155944	0.30127478737789
CELF2	chr10:11270361:T:C	Tcruzi	CD4T	-0.147234832493499	0.116461493703496	0.105854337733322
CELF2	chr10:11278629:A:G	NI	NK	-0.017552604805898	0.0343272883312573	0.420494044006378
CELF2	chr10:11278629:A:G	NI	CD8T	0.00658729824918843	0.0312366393446867	0.518471077843419
CELF2	chr10:11278629:A:G	NI	monocyte	-0.0205671974050045	0.0387658219924212	0.38735901022321
CELF2	chr10:11278629:A:G	NI	B	0.0558712111867286	0.0500162732239233	0.22736742485592
CELF2	chr10:11278629:A:G	NI	CD4T	0.00996050871851153	0.0326044631813508	0.477527186304051
CELF2	chr10:11278629:A:G	IAV	NK	-0.0164385213747889	0.0319752066058166	0.419395501560896
CELF2	chr10:11278629:A:G	IAV	CD8T	-0.0011522812303599	0.0278347579523997	0.581940453838387
CELF2	chr10:11278629:A:G	IAV	monocyte	0.00275134664356491	0.0300905447462157	0.562480636635987
CELF2	chr10:11278629:A:G	IAV	B	0.0320961348035751	0.0363453082785028	0.287281745774457
CELF2	chr10:11278629:A:G	IAV	CD4T	0.00403458376911501	0.0263132822663424	0.532478840900008
CELF2	chr10:11278629:A:G	LPS	NK	-0.0284712960065979	0.0400932852556148	0.348152096241382
CELF2	chr10:11278629:A:G	LPS	CD8T	-0.000586350224477069	0.0284772825165216	0.590679323623593
CELF2	chr10:11278629:A:G	LPS	monocyte	0.00998997572403283	0.0387861446230376	0.499003507111609
CELF2	chr10:11278629:A:G	LPS	B	0.0584881591813199	0.0519677739184845	0.221497898485792
CELF2	chr10:11278629:A:G	LPS	CD4T	0.0113804399159772	0.026423197884399	0.43922492292081
CELF2	chr10:11278629:A:G	Tcruzi	NK	-0.0190307734610933	0.0365501015844559	0.415652659771475
CELF2	chr10:11278629:A:G	Tcruzi	CD8T	0.00238425482865775	0.0293531101767164	0.559382482658659
CELF2	chr10:11278629:A:G	Tcruzi	monocyte	-4.40336223291083e-05	0.0349943339926579	0.590153075558276
CELF2	chr10:11278629:A:G	Tcruzi	B	0.0707513905595026	0.0600147883741965	0.198634634304689
CELF2	chr10:11278629:A:G	Tcruzi	CD4T	0.00933792747291054	0.0314137830652499	0.481582873987479
CELF2	chr10:11281304:C:T	NI	NK	-0.0160074602438899	0.0546205743620861	0.418373108370568
CELF2	chr10:11281304:C:T	NI	CD8T	-0.0167009452497661	0.0539498521511442	0.408223627415319
CELF2	chr10:11281304:C:T	NI	monocyte	0.121604899033837	0.0805919491698379	0.0847216292098396
CELF2	chr10:11281304:C:T	NI	B	0.0515067742335968	0.0661720997306796	0.248566772595148
CELF2	chr10:11281304:C:T	NI	CD4T	-0.0205055589838565	0.0577438598409609	0.392464595984702
CELF2	chr10:11281304:C:T	IAV	NK	-0.0209316149669074	0.0514924553578136	0.379853584028398
CELF2	chr10:11281304:C:T	IAV	CD8T	-0.0305681721256105	0.0496874466699084	0.302935124543609
CELF2	chr10:11281304:C:T	IAV	monocyte	0.106021622369062	0.0714905998212479	0.089713252117782
CELF2	chr10:11281304:C:T	IAV	B	0.0327264387196383	0.0552802872096125	0.309107314814695
CELF2	chr10:11281304:C:T	IAV	CD4T	-0.0335962377545822	0.0501973995415164	0.288799999354005
CELF2	chr10:11281304:C:T	LPS	NK	-0.0169948961233632	0.0548601239973586	0.412933354741584
CELF2	chr10:11281304:C:T	LPS	CD8T	-0.0256390505255233	0.0504722305771546	0.340459099938597
CELF2	chr10:11281304:C:T	LPS	monocyte	0.157037026930244	0.100545503872233	0.0673749982236058
CELF2	chr10:11281304:C:T	LPS	B	0.0458862019155978	0.0638800058270579	0.267116724910869
CELF2	chr10:11281304:C:T	LPS	CD4T	-0.0266687194125529	0.0490725571492084	0.329991507767786
CELF2	chr10:11281304:C:T	Tcruzi	NK	-0.0201234534929628	0.0573205759309234	0.398175880725589
CELF2	chr10:11281304:C:T	Tcruzi	CD8T	-0.0327787187159424	0.0538370164318837	0.306974699648724
CELF2	chr10:11281304:C:T	Tcruzi	monocyte	0.124223715466237	0.0826317457956527	0.0877965099778125
CELF2	chr10:11281304:C:T	Tcruzi	B	0.0336878508444666	0.0577479819777728	0.312170733806595
CELF2	chr10:11281304:C:T	Tcruzi	CD4T	-0.0168656603708377	0.0551924707690748	0.409938371694949
CELF2	chr10:11297447:A:T	NI	NK	-0.0822827254059368	0.11001077680089	0.228971282768543
CELF2	chr10:11297447:A:T	NI	CD8T	-0.16620796885619	0.129982116795079	0.0966034625136944
CELF2	chr10:11297447:A:T	NI	monocyte	0.130152220655941	0.145139941897445	0.199583602833588
CELF2	chr10:11297447:A:T	NI	B	-0.0614778553187643	0.119591965801379	0.311581359673595
CELF2	chr10:11297447:A:T	NI	CD4T	-0.142852256556885	0.124082192504648	0.133036591953171
CELF2	chr10:11297447:A:T	IAV	NK	-0.08912597584416	0.104259287200242	0.197420677063846
CELF2	chr10:11297447:A:T	IAV	CD8T	-0.132236268416736	0.113385274298138	0.106844489262647
CELF2	chr10:11297447:A:T	IAV	monocyte	0.114441568873011	0.126756829556236	0.197129870096951
CELF2	chr10:11297447:A:T	IAV	B	-0.0495454363271835	0.105449276273973	0.324770608747627
CELF2	chr10:11297447:A:T	IAV	CD4T	-0.218519738234672	0.143704259602125	0.0630498495701075
CELF2	chr10:11297447:A:T	LPS	NK	-0.108183131952895	0.116511314341627	0.174994615362649
CELF2	chr10:11297447:A:T	LPS	CD8T	-0.152303559186322	0.12179681939343	0.0951725877340978
CELF2	chr10:11297447:A:T	LPS	monocyte	0.161497490940455	0.166480364031116	0.171839358153911
CELF2	chr10:11297447:A:T	LPS	B	-0.0330620519857104	0.117276933323294	0.385465228583919
CELF2	chr10:11297447:A:T	LPS	CD4T	-0.141987364872037	0.109197674451134	0.107953327757784
CELF2	chr10:11297447:A:T	Tcruzi	NK	-0.0894587047950591	0.11476231409736	0.219284866681617
CELF2	chr10:11297447:A:T	Tcruzi	CD8T	-0.13087693713471	0.112685478623294	0.125041438165743
CELF2	chr10:11297447:A:T	Tcruzi	monocyte	0.141104642900154	0.149038561719865	0.184666405798306
CELF2	chr10:11297447:A:T	Tcruzi	B	-0.0533384140856538	0.111069915309967	0.323754195946058
CELF2	chr10:11297447:A:T	Tcruzi	CD4T	-0.159022701318415	0.12385130599053	0.105788830149532
CELF2	chr10:11358518:C:T	NI	NK	0.0138901864682304	0.0482915992538409	0.569721575130015
CELF2	chr10:11358518:C:T	NI	CD8T	0.00751461802462182	0.0487269471557295	0.610299036239408
CELF2	chr10:11358518:C:T	NI	monocyte	0.00952024808618265	0.0580503289415531	0.578902558190732
CELF2	chr10:11358518:C:T	NI	B	0.00166718120197942	0.0488656367115769	0.64419021987038
CELF2	chr10:11358518:C:T	NI	CD4T	6.91339703894859e-05	0.0568979300778753	0.643539882851854
CELF2	chr10:11358518:C:T	IAV	NK	0.0188318685232773	0.0499095020905158	0.536965412279995
CELF2	chr10:11358518:C:T	IAV	CD8T	0.0083777719557864	0.038985042476829	0.59199806926404
CELF2	chr10:11358518:C:T	IAV	monocyte	0.0110623741302034	0.0482339237112994	0.586758006816986
CELF2	chr10:11358518:C:T	IAV	B	0.00169388875898201	0.042370750459381	0.641924968637034
CELF2	chr10:11358518:C:T	IAV	CD4T	0.0105305330018305	0.0484804377063008	0.593292405126708
CELF2	chr10:11358518:C:T	LPS	NK	0.0120905642842568	0.0471518777154645	0.574155289347352
CELF2	chr10:11358518:C:T	LPS	CD8T	0.00749935707928157	0.0428341370382017	0.598920438932962
CELF2	chr10:11358518:C:T	LPS	monocyte	0.0113387154499073	0.0591467659266331	0.582630498972988
CELF2	chr10:11358518:C:T	LPS	B	0.00439007263526033	0.0486931981423134	0.624031858834648
CELF2	chr10:11358518:C:T	LPS	CD4T	0.00502767108511509	0.0504417262268157	0.621315530162679
CELF2	chr10:11358518:C:T	Tcruzi	NK	0.0150351077882012	0.0505534000164939	0.564383510354999
CELF2	chr10:11358518:C:T	Tcruzi	CD8T	0.00854683452749185	0.0471515599924812	0.600791628492775
CELF2	chr10:11358518:C:T	Tcruzi	monocyte	0.0157060474070145	0.0582620638227318	0.567974635668182
CELF2	chr10:11358518:C:T	Tcruzi	B	0.00318090951988155	0.0462711329449519	0.632889994463466
CELF2	chr10:11358518:C:T	Tcruzi	CD4T	-0.00226441506888639	0.0542436501906072	0.653041308541689
CELSR1	chr22:46280307:G:A	NI	NK	0.241647560697594	0.141754935574177	0.0448173960929647
CELSR1	chr22:46280307:G:A	NI	CD8T	0.742313647987216	0.149202577180296	2.4188651623593e-07
CELSR1	chr22:46280307:G:A	NI	monocyte	-0.192026510121969	0.159490308667805	0.113854123756756
CELSR1	chr22:46280307:G:A	NI	B	0.481916259699705	0.152218396035343	0.000746503941781185
CELSR1	chr22:46280307:G:A	NI	CD4T	1.1766074497375	0.178894909518445	2.82296471901203e-12
CELSR1	chr22:46280307:G:A	IAV	NK	0.199338043472158	0.13572405646005	0.0714938284451247
CELSR1	chr22:46280307:G:A	IAV	CD8T	0.395293131264221	0.124414828997607	0.000741335087884958
CELSR1	chr22:46280307:G:A	IAV	monocyte	-0.259425330540622	0.150124915110596	0.0406373475401906
CELSR1	chr22:46280307:G:A	IAV	B	0.400296908535159	0.147082848384279	0.00306828795155015
CELSR1	chr22:46280307:G:A	IAV	CD4T	0.923167947330214	0.160977826188516	1.43238894666971e-09
CELSR1	chr22:46280307:G:A	LPS	NK	0.276788713349066	0.139348776695944	0.0239223960369809
CELSR1	chr22:46280307:G:A	LPS	CD8T	0.490245745894009	0.13241748693632	0.000130362825524487
CELSR1	chr22:46280307:G:A	LPS	monocyte	-0.223759265936033	0.17339889290545	0.0977134929857509
CELSR1	chr22:46280307:G:A	LPS	B	0.460442398182764	0.154934106808628	0.00146012327350144
CELSR1	chr22:46280307:G:A	LPS	CD4T	0.931391788348159	0.164787417682384	1.33783318491363e-08
CELSR1	chr22:46280307:G:A	Tcruzi	NK	0.284042923504046	0.152527999545273	0.0316793410465281
CELSR1	chr22:46280307:G:A	Tcruzi	CD8T	0.634998784175025	0.144151199538382	7.76568462161776e-06
CELSR1	chr22:46280307:G:A	Tcruzi	monocyte	-0.250745904547522	0.166616244801943	0.0651251822882172
CELSR1	chr22:46280307:G:A	Tcruzi	B	0.509053420329467	0.153725493555232	0.000393481327673197
CELSR1	chr22:46280307:G:A	Tcruzi	CD4T	1.03268699942391	0.165642430094257	1.36946265425745e-10
CELSR1	chr22:46378776:T:C	NI	NK	-0.023117822235969	0.0591493449930795	0.479109686275795
CELSR1	chr22:46378776:T:C	NI	CD8T	-0.0354421798239374	0.0703622620467159	0.440683106920555
CELSR1	chr22:46378776:T:C	NI	monocyte	-0.0118807761401623	0.0729568162461301	0.535280080741274
CELSR1	chr22:46378776:T:C	NI	B	-0.0570148520344696	0.089207623803384	0.377416291266132
CELSR1	chr22:46378776:T:C	NI	CD4T	-0.0348568873948421	0.0824008369686544	0.460735385740525
CELSR1	chr22:46378776:T:C	IAV	NK	-0.0150892015152504	0.0526027702478231	0.511133473924645
CELSR1	chr22:46378776:T:C	IAV	CD8T	-0.0212543492453074	0.050493857242995	0.468417617121903
CELSR1	chr22:46378776:T:C	IAV	monocyte	0.0041100369827555	0.062832774671112	0.608147708057323
CELSR1	chr22:46378776:T:C	IAV	B	-0.0380855960483997	0.0675251239156857	0.411983233535942
CELSR1	chr22:46378776:T:C	IAV	CD4T	-0.0266239130180447	0.0687707087426657	0.478586203954533
CELSR1	chr22:46378776:T:C	LPS	NK	-0.0121798612866699	0.0561415973236924	0.526690889147977
CELSR1	chr22:46378776:T:C	LPS	CD8T	-0.0319928323289004	0.0620311607461451	0.431850240153724
CELSR1	chr22:46378776:T:C	LPS	monocyte	-0.00747033833105624	0.0732068964590374	0.564262811889531
CELSR1	chr22:46378776:T:C	LPS	B	-0.0452254115476654	0.0775174602165492	0.402215214520801
CELSR1	chr22:46378776:T:C	LPS	CD4T	-0.033524127535158	0.0770356577007573	0.460402494103548
CELSR1	chr22:46378776:T:C	Tcruzi	NK	-0.0206663601022635	0.059984653735315	0.49180664310974
CELSR1	chr22:46378776:T:C	Tcruzi	CD8T	-0.0356167149878885	0.0687945258072158	0.433849023271177
CELSR1	chr22:46378776:T:C	Tcruzi	monocyte	-0.00680526658099969	0.0707658925413352	0.571385935421003
CELSR1	chr22:46378776:T:C	Tcruzi	B	-0.0471806523381583	0.0781856995004392	0.393817232298651
CELSR1	chr22:46378776:T:C	Tcruzi	CD4T	-0.0430001159230772	0.0828823150576728	0.434096336054611
CELSR1	chr22:46436068:T:G	NI	NK	0.0355242734253448	0.0639859378224451	0.424242868150873
CELSR1	chr22:46436068:T:G	NI	CD8T	0.0270813766169592	0.0629403224575958	0.470165517690958
CELSR1	chr22:46436068:T:G	NI	monocyte	-0.0164538000992165	0.0724495474321208	0.531968276608028
CELSR1	chr22:46436068:T:G	NI	B	0.0135717394170392	0.0587556920826951	0.53816358076044
CELSR1	chr22:46436068:T:G	NI	CD4T	0.0316936022219722	0.0773590397576338	0.471547759708845
CELSR1	chr22:46436068:T:G	IAV	NK	0.035960530313021	0.0622016223184915	0.413552963806917
CELSR1	chr22:46436068:T:G	IAV	CD8T	0.0320053097085882	0.0555762754588821	0.416164639727837
CELSR1	chr22:46436068:T:G	IAV	monocyte	-0.00117896062374569	0.0570448188872121	0.617491801384066
CELSR1	chr22:46436068:T:G	IAV	B	0.0117253573246116	0.0516813627681379	0.538802652315281
CELSR1	chr22:46436068:T:G	IAV	CD4T	0.0291708331508712	0.0668465167932676	0.469604508048568
CELSR1	chr22:46436068:T:G	LPS	NK	0.0479743628747986	0.0755715072725873	0.380124101966809
CELSR1	chr22:46436068:T:G	LPS	CD8T	0.0315925620120253	0.0589033906513321	0.427825212293525
CELSR1	chr22:46436068:T:G	LPS	monocyte	-0.00647840199881148	0.0696939977123435	0.586706065057891
CELSR1	chr22:46436068:T:G	LPS	B	0.0167672833388942	0.0595248274176206	0.516250389446523
CELSR1	chr22:46436068:T:G	LPS	CD4T	0.0407717914942491	0.0786808756529058	0.435568366078097
CELSR1	chr22:46436068:T:G	Tcruzi	NK	0.0340886034380277	0.0643681776533334	0.432585328146456
CELSR1	chr22:46436068:T:G	Tcruzi	CD8T	0.0293472376706668	0.0621143707224006	0.45538436850756
CELSR1	chr22:46436068:T:G	Tcruzi	monocyte	-0.0104342328264242	0.0682831273483345	0.57464242204476
CELSR1	chr22:46436068:T:G	Tcruzi	B	0.0149868512267373	0.056869555078021	0.527212546637913
CELSR1	chr22:46436068:T:G	Tcruzi	CD4T	0.0315605990382906	0.0734678137897662	0.471174251263646
CELSR1	chr22:46438621:T:G	NI	NK	-0.00508413932161033	0.0437661618067787	0.611743516906188
CELSR1	chr22:46438621:T:G	NI	CD8T	-0.0153792147750596	0.0519428886436844	0.557487852138181
CELSR1	chr22:46438621:T:G	NI	monocyte	-0.00397205377195881	0.0590001393997843	0.598988227821303
CELSR1	chr22:46438621:T:G	NI	B	0.00911741251673959	0.0510013301846622	0.605632072117467
CELSR1	chr22:46438621:T:G	NI	CD4T	-0.0279110623214609	0.0697506193831416	0.512558812697313
CELSR1	chr22:46438621:T:G	IAV	NK	0.00577217911224117	0.0429551583671511	0.622898214536448
CELSR1	chr22:46438621:T:G	IAV	CD8T	-0.00869694999584925	0.0380806865882718	0.578134178078522
CELSR1	chr22:46438621:T:G	IAV	monocyte	-0.0139075227023696	0.0511009043117614	0.565280093528381
CELSR1	chr22:46438621:T:G	IAV	B	0.00581723063871269	0.0437159552295964	0.61889649976865
CELSR1	chr22:46438621:T:G	IAV	CD4T	-0.0174033914144443	0.055366351306974	0.551087127259427
CELSR1	chr22:46438621:T:G	LPS	NK	-0.00324177332418407	0.0435995413459278	0.617343222888903
CELSR1	chr22:46438621:T:G	LPS	CD8T	-0.0093129139849285	0.0432345500065051	0.575784080461202
CELSR1	chr22:46438621:T:G	LPS	monocyte	-0.0209652261921186	0.064576014182393	0.531990315802321
CELSR1	chr22:46438621:T:G	LPS	B	0.00486950629996178	0.0491857171796531	0.624288018769374
CELSR1	chr22:46438621:T:G	LPS	CD4T	-0.0217947648954683	0.0622149972202189	0.534348369662342
CELSR1	chr22:46438621:T:G	Tcruzi	NK	-0.00463734908624869	0.045459694825978	0.613474332834794
CELSR1	chr22:46438621:T:G	Tcruzi	CD8T	-0.0133478441636719	0.049356527048064	0.563266039630076
CELSR1	chr22:46438621:T:G	Tcruzi	monocyte	-0.0131629778292523	0.0581095998176884	0.573307632476737
CELSR1	chr22:46438621:T:G	Tcruzi	B	0.00519148231239693	0.0473249916498743	0.623986040688222
CELSR1	chr22:46438621:T:G	Tcruzi	CD4T	-0.0226943660301378	0.0632360352829932	0.535259206027509
CELSR1	chr22:46456254:C:T	NI	NK	-1.89087754033325e-05	0.0441465156002941	0.63709243535064
CELSR1	chr22:46456254:C:T	NI	CD8T	-0.0173197052070945	0.0524426071588494	0.542867490405468
CELSR1	chr22:46456254:C:T	NI	monocyte	-0.00874432336626677	0.0586583369054788	0.573324668559305
CELSR1	chr22:46456254:C:T	NI	B	-0.0233640935027159	0.0553945174449544	0.509319701497692
CELSR1	chr22:46456254:C:T	NI	CD4T	-0.0205073732309589	0.0643573247650993	0.535961204247462
CELSR1	chr22:46456254:C:T	IAV	NK	-0.0083335114417408	0.0412133367091098	0.582591058070583
CELSR1	chr22:46456254:C:T	IAV	CD8T	-0.00753478200054245	0.0372456306402717	0.581127799963042
CELSR1	chr22:46456254:C:T	IAV	monocyte	-0.000295845533472634	0.0487725476160037	0.637470163274515
CELSR1	chr22:46456254:C:T	IAV	B	-0.0279409437116442	0.0568031943169556	0.477179866282331
CELSR1	chr22:46456254:C:T	IAV	CD4T	-0.0119289894871371	0.0526410115626832	0.572505703631456
CELSR1	chr22:46456254:C:T	LPS	NK	-0.00420540262812824	0.0435484129203496	0.606856435720393
CELSR1	chr22:46456254:C:T	LPS	CD8T	-0.0108845770116868	0.0434595220435896	0.562093149791888
CELSR1	chr22:46456254:C:T	LPS	monocyte	-0.00161849377734927	0.0588015270573631	0.619413232068295
CELSR1	chr22:46456254:C:T	LPS	B	-0.0239830795717083	0.0561206522715234	0.502427706628307
CELSR1	chr22:46456254:C:T	LPS	CD4T	-0.0109800546904838	0.0574393925650185	0.578002889104467
CELSR1	chr22:46456254:C:T	Tcruzi	NK	-0.00338373623114782	0.0452815103411212	0.615084627060995
CELSR1	chr22:46456254:C:T	Tcruzi	CD8T	-0.0143283178619382	0.0491413619480862	0.552549612329261
CELSR1	chr22:46456254:C:T	Tcruzi	monocyte	-0.0135738085466202	0.0582566108553523	0.568093704387166
CELSR1	chr22:46456254:C:T	Tcruzi	B	-0.0222116087276956	0.0529919864977964	0.507740030079896
CELSR1	chr22:46456254:C:T	Tcruzi	CD4T	-0.0173915700294287	0.0594778710279158	0.551921941577198
CELSR1	chr22:46457115:G:C	NI	NK	-0.00525161863698643	0.0493783793637674	0.614346459147124
CELSR1	chr22:46457115:G:C	NI	CD8T	-0.00121359419205687	0.0568936260862999	0.637653872362326
CELSR1	chr22:46457115:G:C	NI	monocyte	-0.0152720831279676	0.0682697324331857	0.551292281866066
CELSR1	chr22:46457115:G:C	NI	B	-0.00405109414189907	0.0547966589664649	0.624284841169908
CELSR1	chr22:46457115:G:C	NI	CD4T	-0.00277127108823986	0.0711636144168444	0.624958099882423
CELSR1	chr22:46457115:G:C	IAV	NK	-0.00343524577249482	0.0455346304154372	0.622281459578186
CELSR1	chr22:46457115:G:C	IAV	CD8T	-0.00228443268158303	0.0418899698579851	0.628625234366485
CELSR1	chr22:46457115:G:C	IAV	monocyte	-0.0124502446715818	0.0562368072874303	0.578697517436317
CELSR1	chr22:46457115:G:C	IAV	B	-0.000176885735230641	0.0474716969857455	0.642817657106029
CELSR1	chr22:46457115:G:C	IAV	CD4T	-0.00511229530423329	0.0601380349234009	0.620526196010391
CELSR1	chr22:46457115:G:C	LPS	NK	-0.0142964152619005	0.0538555135945422	0.561438781195095
CELSR1	chr22:46457115:G:C	LPS	CD8T	-0.00299458771485326	0.0487375804613498	0.620769540510832
CELSR1	chr22:46457115:G:C	LPS	monocyte	-0.0141814326004993	0.0678463061604838	0.566876675537315
CELSR1	chr22:46457115:G:C	LPS	B	-0.00196498158266225	0.054597032576492	0.628084657780646
CELSR1	chr22:46457115:G:C	LPS	CD4T	-0.00731687468424042	0.0667250303832347	0.607879857561573
CELSR1	chr22:46457115:G:C	Tcruzi	NK	-0.0112107955112242	0.0534491836821107	0.58311780787553
CELSR1	chr22:46457115:G:C	Tcruzi	CD8T	-0.00100958669525736	0.0547506990261702	0.636600015903598
CELSR1	chr22:46457115:G:C	Tcruzi	monocyte	-0.0123251541987733	0.0649853701260948	0.582633525294076
CELSR1	chr22:46457115:G:C	Tcruzi	B	-0.00195168423283784	0.0521859967946867	0.632038642497087
CELSR1	chr22:46457115:G:C	Tcruzi	CD4T	-0.00675446797055373	0.0673240528841793	0.614994007187543
CELSR1	chr22:46499108:C:A	NI	NK	-0.0430502345381528	0.0465805605764125	0.252171979622479
CELSR1	chr22:46499108:C:A	NI	CD8T	-0.0562288366389674	0.0540972701535457	0.223668804677057
CELSR1	chr22:46499108:C:A	NI	monocyte	-0.0494790530235881	0.0561429439521402	0.255348747250421
CELSR1	chr22:46499108:C:A	NI	B	-0.019251743667048	0.0429503952187252	0.406581563365257
CELSR1	chr22:46499108:C:A	NI	CD4T	-0.0508010396291793	0.0572891556870934	0.264507541292022
CELSR1	chr22:46499108:C:A	IAV	NK	-0.0346505496125633	0.0410927496834075	0.276568818093807
CELSR1	chr22:46499108:C:A	IAV	CD8T	-0.0375537156706568	0.0397433800894766	0.246422442488036
CELSR1	chr22:46499108:C:A	IAV	monocyte	-0.0432455763302572	0.049735800394597	0.269413748217779
CELSR1	chr22:46499108:C:A	IAV	B	-0.016320086164231	0.0388489079829728	0.413789598181051
CELSR1	chr22:46499108:C:A	IAV	CD4T	-0.0262017100428929	0.0458104993285615	0.358316589753025
CELSR1	chr22:46499108:C:A	LPS	NK	-0.0430691016292193	0.0460510223804167	0.244947769639288
CELSR1	chr22:46499108:C:A	LPS	CD8T	-0.0543265892310316	0.0509555207922144	0.206569248494471
CELSR1	chr22:46499108:C:A	LPS	monocyte	-0.0483230072326963	0.0573679766034594	0.269286151509022
CELSR1	chr22:46499108:C:A	LPS	B	-0.0139350410066701	0.0429915319494157	0.437913067410512
CELSR1	chr22:46499108:C:A	LPS	CD4T	-0.0448321518620129	0.0526107058543661	0.274919775071153
CELSR1	chr22:46499108:C:A	Tcruzi	NK	-0.034849580344145	0.0443190803362461	0.29261486880804
CELSR1	chr22:46499108:C:A	Tcruzi	CD8T	-0.0481247600754843	0.0487669545578591	0.238750804285019
CELSR1	chr22:46499108:C:A	Tcruzi	monocyte	-0.0454075579737099	0.0545083941331402	0.28048651424636
CELSR1	chr22:46499108:C:A	Tcruzi	B	-0.013980215928615	0.041352789658995	0.438300939875964
CELSR1	chr22:46499108:C:A	Tcruzi	CD4T	-0.045065220025201	0.0528757003222346	0.279570936842297
CELSR1	chr22:46511540:C:A	NI	NK	-0.0247408921324458	0.0544986565561513	0.440233646751758
CELSR1	chr22:46511540:C:A	NI	CD8T	-0.0463025993077741	0.068883710436265	0.366766440363916
CELSR1	chr22:46511540:C:A	NI	monocyte	-0.0476738600813469	0.0786648449646488	0.370072405280166
CELSR1	chr22:46511540:C:A	NI	B	-0.0348888936422837	0.0639928570919138	0.41014162816993
CELSR1	chr22:46511540:C:A	NI	CD4T	-0.0574560354038638	0.085672068019685	0.360750449717252
CELSR1	chr22:46511540:C:A	IAV	NK	-0.0176612449111658	0.0493945532245327	0.46911954623489
CELSR1	chr22:46511540:C:A	IAV	CD8T	-0.0310437682584734	0.0505749957998465	0.385487380024955
CELSR1	chr22:46511540:C:A	IAV	monocyte	-0.0410154959930982	0.0666460714178714	0.384368604668977
CELSR1	chr22:46511540:C:A	IAV	B	-0.0251128885871417	0.0539499786685991	0.435747863247455
CELSR1	chr22:46511540:C:A	IAV	CD4T	-0.0406268639790152	0.0683139135460228	0.39324345519124
CELSR1	chr22:46511540:C:A	LPS	NK	-0.0232568560185985	0.0538893597036641	0.443172331294076
CELSR1	chr22:46511540:C:A	LPS	CD8T	-0.0407522063775843	0.060385696796677	0.360866536605386
CELSR1	chr22:46511540:C:A	LPS	monocyte	-0.0446930200886707	0.0775149743700118	0.388091669153004
CELSR1	chr22:46511540:C:A	LPS	B	-0.0338221934958204	0.063337830942459	0.410043906042735
CELSR1	chr22:46511540:C:A	LPS	CD4T	-0.0503839902472434	0.0778423073252272	0.372393237431955
CELSR1	chr22:46511540:C:A	Tcruzi	NK	-0.0273615888784428	0.0572122539900939	0.429401172714965
CELSR1	chr22:46511540:C:A	Tcruzi	CD8T	-0.0515772970507828	0.0716677475833852	0.344402628585987
CELSR1	chr22:46511540:C:A	Tcruzi	monocyte	-0.0635219556099005	0.0901394846485219	0.337110440292196
CELSR1	chr22:46511540:C:A	Tcruzi	B	-0.0338267695650982	0.0615182877806802	0.405315836026273
CELSR1	chr22:46511540:C:A	Tcruzi	CD4T	-0.0599268429104683	0.0846527263098017	0.350424502804105
CELSR1	chr22:46524290:C:T	NI	NK	-0.00289093515683726	0.062680393327812	0.502263060998519
CELSR1	chr22:46524290:C:T	NI	CD8T	0.0918418203656574	0.0773705167056136	0.118101451665874
CELSR1	chr22:46524290:C:T	NI	monocyte	-0.142429427008419	0.086990577966257	0.0537359928512239
CELSR1	chr22:46524290:C:T	NI	B	0.0312603424078635	0.0689154192373189	0.342308610724276
CELSR1	chr22:46524290:C:T	NI	CD4T	0.116529128902978	0.0897416731306512	0.100724604926808
CELSR1	chr22:46524290:C:T	IAV	NK	0.000286762145211234	0.0591170900663228	0.508875468172098
CELSR1	chr22:46524290:C:T	IAV	CD8T	-0.000753983820637568	0.0535709059167919	0.503563752513868
CELSR1	chr22:46524290:C:T	IAV	monocyte	-0.173170446909547	0.0959311090020945	0.0361188515315352
CELSR1	chr22:46524290:C:T	IAV	B	-0.00812582042395519	0.0643086670531741	0.4687083430609
CELSR1	chr22:46524290:C:T	IAV	CD4T	0.0710805807526804	0.0743994975374313	0.177723868064874
CELSR1	chr22:46524290:C:T	LPS	NK	-0.00868310030736116	0.0621848133131468	0.464172561024545
CELSR1	chr22:46524290:C:T	LPS	CD8T	0.0223108492420214	0.0584773089342063	0.357062543370553
CELSR1	chr22:46524290:C:T	LPS	monocyte	-0.174506824104762	0.10080548249213	0.0429108296054054
CELSR1	chr22:46524290:C:T	LPS	B	-0.00797074514249006	0.0690821688679629	0.474290937413601
CELSR1	chr22:46524290:C:T	LPS	CD4T	0.0762415119757556	0.0780782311108205	0.173595256888106
CELSR1	chr22:46524290:C:T	Tcruzi	NK	-0.013353558441789	0.0678628642496768	0.446953318841439
CELSR1	chr22:46524290:C:T	Tcruzi	CD8T	0.0617488466730567	0.0673636595800833	0.18782793704026
CELSR1	chr22:46524290:C:T	Tcruzi	monocyte	-0.0952223348135376	0.0800987065087448	0.123418025180373
CELSR1	chr22:46524290:C:T	Tcruzi	B	0.0349424662208008	0.0693738386574488	0.325763684027803
CELSR1	chr22:46524290:C:T	Tcruzi	CD4T	0.0770691423434956	0.0774027499899009	0.168829242926125
CELSR1	chr22:46528575:C:A	NI	NK	-0.0211143307775242	0.038132690136774	0.290814625003234
CELSR1	chr22:46528575:C:A	NI	CD8T	-0.0239395333087619	0.0398798004282353	0.27590992524103
CELSR1	chr22:46528575:C:A	NI	monocyte	-0.126126226743672	0.0512624217758438	0.0178236420778859
CELSR1	chr22:46528575:C:A	NI	B	0.00736553199729223	0.0420975588944579	0.450872644349633
CELSR1	chr22:46528575:C:A	NI	CD4T	-0.0475783767351249	0.0486229938760542	0.168738437013881
CELSR1	chr22:46528575:C:A	IAV	NK	-0.0285518419287289	0.0363672678320786	0.218852000058808
CELSR1	chr22:46528575:C:A	IAV	CD8T	-0.00494159443787261	0.0324150201893226	0.432338671192702
CELSR1	chr22:46528575:C:A	IAV	monocyte	-0.0945627989317951	0.0445716390284661	0.0255538486999884
CELSR1	chr22:46528575:C:A	IAV	B	0.00446263638940241	0.0396817551701007	0.476531832807555
CELSR1	chr22:46528575:C:A	IAV	CD4T	0.000594552148384514	0.0445020410527708	0.493329135378735
CELSR1	chr22:46528575:C:A	LPS	NK	-0.0382614950416845	0.0386180739056235	0.162759213677168
CELSR1	chr22:46528575:C:A	LPS	CD8T	-0.0303313161211123	0.0357615011380971	0.200970433714323
CELSR1	chr22:46528575:C:A	LPS	monocyte	-0.167101592158156	0.0625344374965269	0.00550314740004221
CELSR1	chr22:46528575:C:A	LPS	B	-0.00351048397362037	0.0418273949122789	0.465896121259561
CELSR1	chr22:46528575:C:A	LPS	CD4T	-0.0232936155756331	0.0447976756844611	0.303497864330646
CELSR1	chr22:46528575:C:A	Tcruzi	NK	-0.0253609257441626	0.0406654465737363	0.267265774595396
CELSR1	chr22:46528575:C:A	Tcruzi	CD8T	-0.0255540894810864	0.0387222630450638	0.25712538131528
CELSR1	chr22:46528575:C:A	Tcruzi	monocyte	-0.130710421127884	0.0535185326718436	0.0183052853184577
CELSR1	chr22:46528575:C:A	Tcruzi	B	-0.000708606770846248	0.0410562038560468	0.490351712580285
CELSR1	chr22:46528575:C:A	Tcruzi	CD4T	-0.0441010429413139	0.0458173954178389	0.17281255623575
CELSR1	chr22:46569666:G:C	NI	NK	-0.0383566270005529	0.0588726792926129	0.361268285058465
CELSR1	chr22:46569666:G:C	NI	CD8T	0.00847680200886942	0.04766327572762	0.522787542860237
CELSR1	chr22:46569666:G:C	NI	monocyte	-0.0521184429310879	0.0669798559276186	0.298818361960762
CELSR1	chr22:46569666:G:C	NI	B	0.0313381061627742	0.0550550157051234	0.39026883848104
CELSR1	chr22:46569666:G:C	NI	CD4T	0.0334543157188171	0.0624464119783744	0.395730678169284
CELSR1	chr22:46569666:G:C	IAV	NK	-0.0239669176931099	0.0477087861000037	0.41904230276586
CELSR1	chr22:46569666:G:C	IAV	CD8T	0.00688552342356803	0.0376924783716665	0.526226623138184
CELSR1	chr22:46569666:G:C	IAV	monocyte	-0.024581931452679	0.0502749543873885	0.412223094692514
CELSR1	chr22:46569666:G:C	IAV	B	0.0284357912349879	0.0509367340232625	0.392419777900991
CELSR1	chr22:46569666:G:C	IAV	CD4T	0.0457725405570444	0.0632092529705762	0.334713350164606
CELSR1	chr22:46569666:G:C	LPS	NK	-0.00841336464410033	0.0442531952530507	0.521629011278954
CELSR1	chr22:46569666:G:C	LPS	CD8T	0.00483310181097064	0.0416018836140033	0.541028897271434
CELSR1	chr22:46569666:G:C	LPS	monocyte	-0.0355026335750211	0.062053453649606	0.378081075706724
CELSR1	chr22:46569666:G:C	LPS	B	0.0277921856222163	0.0536630994695994	0.404519579202191
CELSR1	chr22:46569666:G:C	LPS	CD4T	0.0448367507585915	0.0647010728691573	0.344482824387362
CELSR1	chr22:46569666:G:C	Tcruzi	NK	-0.0209502250419695	0.050567571909879	0.448690556225227
CELSR1	chr22:46569666:G:C	Tcruzi	CD8T	0.00882419476270973	0.0464322259601789	0.518139517829783
CELSR1	chr22:46569666:G:C	Tcruzi	monocyte	-0.0547136651034464	0.0700058174304003	0.308469500746034
CELSR1	chr22:46569666:G:C	Tcruzi	B	0.0177002098228149	0.0492565889816586	0.458703333587682
CELSR1	chr22:46569666:G:C	Tcruzi	CD4T	0.04064995032929	0.0629580325137553	0.363319240098937
CELSR1	chr22:46585432:C:T	NI	NK	0.0205948564158948	0.0431217780045121	0.488419893514138
CELSR1	chr22:46585432:C:T	NI	CD8T	0.0260707573157547	0.0485228021003144	0.468519875391998
CELSR1	chr22:46585432:C:T	NI	monocyte	-0.0090341114598883	0.0496535680224678	0.57043571607841
CELSR1	chr22:46585432:C:T	NI	B	-0.000952256047958665	0.0408311583345839	0.649661639160319
CELSR1	chr22:46585432:C:T	NI	CD4T	0.03070013905088	0.0586806776623929	0.464567862987271
CELSR1	chr22:46585432:C:T	IAV	NK	0.0171957856957159	0.0391035146613512	0.501582756710511
CELSR1	chr22:46585432:C:T	IAV	CD8T	0.0110184312483027	0.0328806454795615	0.532921258747834
CELSR1	chr22:46585432:C:T	IAV	monocyte	-0.00642668287229699	0.0411943209650425	0.600945247849545
CELSR1	chr22:46585432:C:T	IAV	B	-0.00157079495767995	0.0366955363097081	0.643930592307534
CELSR1	chr22:46585432:C:T	IAV	CD4T	0.0287649674840048	0.0528566664463073	0.465224017684008
CELSR1	chr22:46585432:C:T	LPS	NK	0.00985024500520714	0.0383086286926411	0.551488244357568
CELSR1	chr22:46585432:C:T	LPS	CD8T	0.0163628632605552	0.0391358503179433	0.50093659010915
CELSR1	chr22:46585432:C:T	LPS	monocyte	-0.0186015747492883	0.0542678770421234	0.523269936050559
CELSR1	chr22:46585432:C:T	LPS	B	-0.0135091536796046	0.0466546319094581	0.560222273597274
CELSR1	chr22:46585432:C:T	LPS	CD4T	0.0235276260583747	0.0523555788915204	0.493493254903308
CELSR1	chr22:46585432:C:T	Tcruzi	NK	0.0119463825618884	0.0399966261239784	0.543431029013173
CELSR1	chr22:46585432:C:T	Tcruzi	CD8T	0.0224732387629698	0.0449064840878067	0.47983194229222
CELSR1	chr22:46585432:C:T	Tcruzi	monocyte	-0.0150150371219951	0.0503963730080062	0.552997178249859
CELSR1	chr22:46585432:C:T	Tcruzi	B	-0.00161781677221228	0.0394351049741714	0.642475329825349
CELSR1	chr22:46585432:C:T	Tcruzi	CD4T	0.0249229307806759	0.0526468354924851	0.489728962560177
CELSR1	chr22:46617638:C:T	NI	NK	-0.0332622210486571	0.0425121078908293	0.2233921626195
CELSR1	chr22:46617638:C:T	NI	CD8T	-0.0151413899382312	0.0438055351693491	0.378973915797327
CELSR1	chr22:46617638:C:T	NI	monocyte	-0.13498479107591	0.0573496867043898	0.0155375696269237
CELSR1	chr22:46617638:C:T	NI	B	0.0382523023993947	0.0478742434382418	0.222647646756154
CELSR1	chr22:46617638:C:T	NI	CD4T	0.0329425013402393	0.0517407616165352	0.271566006836483
CELSR1	chr22:46617638:C:T	IAV	NK	-0.017998368848542	0.0391289068848817	0.327714767514957
CELSR1	chr22:46617638:C:T	IAV	CD8T	-0.00154111413146841	0.0345855252108692	0.486322264125885
CELSR1	chr22:46617638:C:T	IAV	monocyte	-0.0976151941384815	0.0491470037202436	0.0297563520644074
CELSR1	chr22:46617638:C:T	IAV	B	0.0156678005090768	0.043139876706679	0.371658320105295
CELSR1	chr22:46617638:C:T	IAV	CD4T	0.0535422653388295	0.0506252792142146	0.148955540024954
CELSR1	chr22:46617638:C:T	LPS	NK	-0.0286506312001897	0.0414457210006503	0.251326188876243
CELSR1	chr22:46617638:C:T	LPS	CD8T	-4.76182099770681e-05	0.0383285550129194	0.504187925422111
CELSR1	chr22:46617638:C:T	LPS	monocyte	-0.156051595767767	0.0658634094398212	0.0130224249346552
CELSR1	chr22:46617638:C:T	LPS	B	-0.00443778136364205	0.0455498366113496	0.473716023279366
CELSR1	chr22:46617638:C:T	LPS	CD4T	0.0483389384471079	0.0511565151851956	0.179941559639434
CELSR1	chr22:46617638:C:T	Tcruzi	NK	-0.0369612690510539	0.0457669822870229	0.214598028115687
CELSR1	chr22:46617638:C:T	Tcruzi	CD8T	-0.00327895843364198	0.0417943498136398	0.477920482980687
CELSR1	chr22:46617638:C:T	Tcruzi	monocyte	-0.0962590726250376	0.0528875338136179	0.0428320472689689
CELSR1	chr22:46617638:C:T	Tcruzi	B	0.00904454672698177	0.0442387273107391	0.429493918689342
CELSR1	chr22:46617638:C:T	Tcruzi	CD4T	0.0359256986328116	0.0493600565146167	0.242797830658034
CEMIP	chr15:80679528:G:A	NI	NK	-0.00498555642901752	0.0619337461287043	0.591522371432699
CEMIP	chr15:80679528:G:A	NI	CD8T	-0.0182369515994979	0.0784387433967433	0.549666858593765
CEMIP	chr15:80679528:G:A	NI	monocyte	0.0494279428715046	0.0856225866312066	0.381576822533526
CEMIP	chr15:80679528:G:A	NI	B	0.00706516464080004	0.0678043954478528	0.560421771426836
CEMIP	chr15:80679528:G:A	NI	CD4T	0.017176335680449	0.0840456354042177	0.525797309606188
CEMIP	chr15:80679528:G:A	IAV	NK	-0.00697441081708096	0.0588999956719066	0.582520160302149
CEMIP	chr15:80679528:G:A	IAV	CD8T	-0.00432382763671751	0.0534594577719735	0.593734887398121
CEMIP	chr15:80679528:G:A	IAV	monocyte	0.0377149186724824	0.069111154693225	0.410630947792115
CEMIP	chr15:80679528:G:A	IAV	B	0.016244196947134	0.0607614791252947	0.512155510543308
CEMIP	chr15:80679528:G:A	IAV	CD4T	0.0358864044842207	0.0815609529668031	0.455968258258704
CEMIP	chr15:80679528:G:A	LPS	NK	0.00093820230980243	0.0609782483072012	0.588409438695571
CEMIP	chr15:80679528:G:A	LPS	CD8T	-0.00827374293736292	0.062435731543018	0.577562791341674
CEMIP	chr15:80679528:G:A	LPS	monocyte	0.0585167430417149	0.0906409695835569	0.362121932473251
CEMIP	chr15:80679528:G:A	LPS	B	0.0120885201963732	0.0671639587415802	0.534111726253335
CEMIP	chr15:80679528:G:A	LPS	CD4T	0.0349123938935707	0.0854675210598281	0.463919229057943
CEMIP	chr15:80679528:G:A	Tcruzi	NK	-0.000651365399170281	0.0630938884007096	0.599578335202732
CEMIP	chr15:80679528:G:A	Tcruzi	CD8T	-0.00367519198598741	0.0667000337896375	0.602156880839232
CEMIP	chr15:80679528:G:A	Tcruzi	monocyte	0.057806031151344	0.0887441757740769	0.367224194854141
CEMIP	chr15:80679528:G:A	Tcruzi	B	0.00683197653250934	0.0642056457531988	0.556939635550531
CEMIP	chr15:80679528:G:A	Tcruzi	CD4T	0.0337390041258669	0.0863388419028349	0.472776539629889
CEMIP	chr15:80746045:A:G	NI	NK	0.0287967445857553	0.0572054321581655	0.473691283406141
CEMIP	chr15:80746045:A:G	NI	CD8T	-0.00157806235012678	0.0467788710112247	0.641286736509107
CEMIP	chr15:80746045:A:G	NI	monocyte	0.0185807733272252	0.054300225775113	0.505853517545054
CEMIP	chr15:80746045:A:G	NI	B	-0.00742611950643737	0.0478355353769233	0.601355278296403
CEMIP	chr15:80746045:A:G	NI	CD4T	-0.0138310687499466	0.059789584183754	0.569164257787966
CEMIP	chr15:80746045:A:G	IAV	NK	0.0130941737701004	0.0421019511926555	0.543996503116738
CEMIP	chr15:80746045:A:G	IAV	CD8T	0.00251546044224632	0.0366307123303564	0.617581006810332
CEMIP	chr15:80746045:A:G	IAV	monocyte	0.0192284228147307	0.0471442010135873	0.511292907033366
CEMIP	chr15:80746045:A:G	IAV	B	-0.0103234321304314	0.0439096936541679	0.578336075534571
CEMIP	chr15:80746045:A:G	IAV	CD4T	-0.010272691336616	0.0506200970603864	0.588635896887637
CEMIP	chr15:80746045:A:G	LPS	NK	0.0233785108928038	0.0516732973477044	0.490935054758925
CEMIP	chr15:80746045:A:G	LPS	CD8T	0.00510702395762184	0.0408992905609949	0.599362576559251
CEMIP	chr15:80746045:A:G	LPS	monocyte	0.0156024729068674	0.0517879607858832	0.532380987135155
CEMIP	chr15:80746045:A:G	LPS	B	-0.00893424165133519	0.0480399304553501	0.588764489139568
CEMIP	chr15:80746045:A:G	LPS	CD4T	-0.00929751813252161	0.0542163515111523	0.59297107164739
CEMIP	chr15:80746045:A:G	Tcruzi	NK	0.0303658257232823	0.0598409507576101	0.469468905353951
CEMIP	chr15:80746045:A:G	Tcruzi	CD8T	-0.000205794509081351	0.0449170840514585	0.639266128237141
CEMIP	chr15:80746045:A:G	Tcruzi	monocyte	0.00947520133787116	0.0489493206541325	0.571308739808233
CEMIP	chr15:80746045:A:G	Tcruzi	B	-0.00448366083995902	0.0447021461174599	0.615251404124658
CEMIP	chr15:80746045:A:G	Tcruzi	CD4T	-0.00539690261205007	0.0535836839572058	0.615189948851814
CEMIP	chr15:80758054:G:A	NI	NK	-0.00411050235527676	0.0440715027153966	0.618877876927975
CEMIP	chr15:80758054:G:A	NI	CD8T	-0.00786956519474148	0.0494663995443615	0.598840538082877
CEMIP	chr15:80758054:G:A	NI	monocyte	0.000771172646611973	0.0553673896581686	0.62313871971958
CEMIP	chr15:80758054:G:A	NI	B	0.00321774544018505	0.0493889342047482	0.644065119840374
CEMIP	chr15:80758054:G:A	NI	CD4T	-0.0164111713992555	0.0625794421225556	0.560199624153931
CEMIP	chr15:80758054:G:A	IAV	NK	-0.00416190891151008	0.0410171255109934	0.615631388633734
CEMIP	chr15:80758054:G:A	IAV	CD8T	-0.00423916171066737	0.0378229638809633	0.611496412711451
CEMIP	chr15:80758054:G:A	IAV	monocyte	-0.0155680993839447	0.0487186078328651	0.553157450640609
CEMIP	chr15:80758054:G:A	IAV	B	-0.00193848667881237	0.0420493334716179	0.63461006333049
CEMIP	chr15:80758054:G:A	IAV	CD4T	-0.0221229625417377	0.0573583092142972	0.530593091749744
CEMIP	chr15:80758054:G:A	LPS	NK	-0.0121665306014336	0.0463712139019343	0.562759039305258
CEMIP	chr15:80758054:G:A	LPS	CD8T	-0.0108042476424507	0.043977483884168	0.56665474163129
CEMIP	chr15:80758054:G:A	LPS	monocyte	-0.0116590360254475	0.0540089108290025	0.567766021350006
CEMIP	chr15:80758054:G:A	LPS	B	0.000753434299026784	0.0485375755488002	0.64268110443855
CEMIP	chr15:80758054:G:A	LPS	CD4T	-0.0307865379103244	0.0684913899653489	0.498993845224182
CEMIP	chr15:80758054:G:A	Tcruzi	NK	-0.00844365878347932	0.0464526821979385	0.593255206631773
CEMIP	chr15:80758054:G:A	Tcruzi	CD8T	-0.00354305805152388	0.0479824305236278	0.619274627000398
CEMIP	chr15:80758054:G:A	Tcruzi	monocyte	-0.00829433301315039	0.0517983424195394	0.595728079283199
CEMIP	chr15:80758054:G:A	Tcruzi	B	0.00426337931445215	0.0475052165343632	0.6356532944172
CEMIP	chr15:80758054:G:A	Tcruzi	CD4T	-0.0183472260069347	0.0599500450917262	0.554744980427322
CEMIP	chr15:80771232:C:T	NI	NK	-0.0218558006996467	0.0455654977999091	0.48711486665244
CEMIP	chr15:80771232:C:T	NI	CD8T	0.00364762533894935	0.0429567670644067	0.621432446346475
CEMIP	chr15:80771232:C:T	NI	monocyte	0.0512770840461195	0.0545164252010106	0.344071235535776
CEMIP	chr15:80771232:C:T	NI	B	-0.0172342198651947	0.0468435781992372	0.523859925406354
CEMIP	chr15:80771232:C:T	NI	CD4T	-0.05215222079588	0.0633196704493221	0.373265260505633
CEMIP	chr15:80771232:C:T	IAV	NK	0.00532220914320227	0.0401698457395184	0.600632496528568
CEMIP	chr15:80771232:C:T	IAV	CD8T	0.0095652906436967	0.0378244203184858	0.561930442949502
CEMIP	chr15:80771232:C:T	IAV	monocyte	0.193736789633709	0.0826726506364292	0.00738062449549936
CEMIP	chr15:80771232:C:T	IAV	B	0.00729553532805336	0.0416021346110951	0.585950759762685
CEMIP	chr15:80771232:C:T	IAV	CD4T	0.000143798547737296	0.0439248867311584	0.640573328743045
CEMIP	chr15:80771232:C:T	LPS	NK	-0.0134233436890063	0.0431609658259087	0.544583092733085
CEMIP	chr15:80771232:C:T	LPS	CD8T	0.0105503114750021	0.0401117453743107	0.561528534118145
CEMIP	chr15:80771232:C:T	LPS	monocyte	0.060719321878765	0.0579203875621539	0.319712454706251
CEMIP	chr15:80771232:C:T	LPS	B	-0.00721264919901333	0.0442417111407923	0.591673326173095
CEMIP	chr15:80771232:C:T	LPS	CD4T	-0.0267595707798064	0.0500071128824089	0.467411916786571
CEMIP	chr15:80771232:C:T	Tcruzi	NK	-0.0150439267583415	0.04542193434948	0.537041366285612
CEMIP	chr15:80771232:C:T	Tcruzi	CD8T	0.00788730395292731	0.042677877255144	0.589621384981332
CEMIP	chr15:80771232:C:T	Tcruzi	monocyte	0.0665333389899792	0.0593776579344065	0.305997699759206
CEMIP	chr15:80771232:C:T	Tcruzi	B	-0.0153031127832638	0.0443652815325891	0.531875387811056
CEMIP	chr15:80771232:C:T	Tcruzi	CD4T	-0.0215094262255984	0.0483157019858095	0.494875065578787
CEMIP	chr15:80789276:G:A	NI	NK	-0.00885079148076455	0.0499573543167035	0.537011081188232
CEMIP	chr15:80789276:G:A	NI	CD8T	-0.00375876777033069	0.0545175839428537	0.570727343028777
CEMIP	chr15:80789276:G:A	NI	monocyte	-0.0606913256824175	0.0739952354353558	0.299022644530627
CEMIP	chr15:80789276:G:A	NI	B	-0.00736527145220843	0.0551159681013661	0.546910653295124
CEMIP	chr15:80789276:G:A	NI	CD4T	-0.0058531332502059	0.0659641107900098	0.560945910670105
CEMIP	chr15:80789276:G:A	IAV	NK	-0.0114328151845981	0.0471408836959552	0.515776967551775
CEMIP	chr15:80789276:G:A	IAV	CD8T	0.00218906211022457	0.0439439312866391	0.603224556246824
CEMIP	chr15:80789276:G:A	IAV	monocyte	-0.0459258756836011	0.0591134660405825	0.328556075041062
CEMIP	chr15:80789276:G:A	IAV	B	-0.0168203503030304	0.050045252229922	0.484046878729592
CEMIP	chr15:80789276:G:A	IAV	CD4T	0.00467490633642888	0.0582725983199484	0.593729733173608
CEMIP	chr15:80789276:G:A	LPS	NK	-0.008596672433441	0.049929024206728	0.5335195382076
CEMIP	chr15:80789276:G:A	LPS	CD8T	-0.00468681846101624	0.0478257316898065	0.557681396434146
CEMIP	chr15:80789276:G:A	LPS	monocyte	-0.0937835367727054	0.0963494565644252	0.223909841346758
CEMIP	chr15:80789276:G:A	LPS	B	-0.00489573164565782	0.0547081741184498	0.555481018662687
CEMIP	chr15:80789276:G:A	LPS	CD4T	-0.00467478200461304	0.061601014332217	0.565189232362524
CEMIP	chr15:80789276:G:A	Tcruzi	NK	-0.0158140009273109	0.0535607636405368	0.498752949322933
CEMIP	chr15:80789276:G:A	Tcruzi	CD8T	-0.00207163061066061	0.0530512146358799	0.578028724658406
CEMIP	chr15:80789276:G:A	Tcruzi	monocyte	-0.0631188059469932	0.0740646268614456	0.300234394227129
CEMIP	chr15:80789276:G:A	Tcruzi	B	-0.0155602783755453	0.0535728732019349	0.497014880920948
CEMIP	chr15:80789276:G:A	Tcruzi	CD4T	-0.0140227762383411	0.063148525033697	0.523899509519198
CEMIP	chr15:80803559:G:T	NI	NK	0.014104089746105	0.0346224731102703	0.413290555833039
CEMIP	chr15:80803559:G:T	NI	CD8T	0.0150444704521838	0.0361484985302207	0.419392916371638
CEMIP	chr15:80803559:G:T	NI	monocyte	0.0242637160789888	0.0393328559990966	0.331655509495368
CEMIP	chr15:80803559:G:T	NI	B	-0.0163875603860422	0.0386810130103413	0.425504401725594
CEMIP	chr15:80803559:G:T	NI	CD4T	-0.0195393190267981	0.0456046957955048	0.425370630952814
CEMIP	chr15:80803559:G:T	IAV	NK	0.0365228632813278	0.0404528624509706	0.252691487239371
CEMIP	chr15:80803559:G:T	IAV	CD8T	0.0294306409097223	0.0359251186561515	0.279216656741391
CEMIP	chr15:80803559:G:T	IAV	monocyte	0.04062459236187	0.0387444958509882	0.219943529983892
CEMIP	chr15:80803559:G:T	IAV	B	-0.0151618755376966	0.0353883994901425	0.426536094621261
CEMIP	chr15:80803559:G:T	IAV	CD4T	0.00273956989141574	0.0365245121245293	0.539312341548355
CEMIP	chr15:80803559:G:T	LPS	NK	0.0355186393502492	0.0407122655308222	0.261350820421838
CEMIP	chr15:80803559:G:T	LPS	CD8T	0.0241625229273342	0.0351652361847574	0.323619626844897
CEMIP	chr15:80803559:G:T	LPS	monocyte	0.0546030021932796	0.0469614059594146	0.183844850571857
CEMIP	chr15:80803559:G:T	LPS	B	-0.0214716732047094	0.0399657363344215	0.386138838156729
CEMIP	chr15:80803559:G:T	LPS	CD4T	-0.00429796038066743	0.0395455327124193	0.541755328057692
CEMIP	chr15:80803559:G:T	Tcruzi	NK	0.0254979443718853	0.038055245732302	0.329568644381382
CEMIP	chr15:80803559:G:T	Tcruzi	CD8T	0.0150520598966686	0.0351794745334862	0.414676882091958
CEMIP	chr15:80803559:G:T	Tcruzi	monocyte	0.0392248149867525	0.0402617426393756	0.239607612123126
CEMIP	chr15:80803559:G:T	Tcruzi	B	-0.0364788608959864	0.0463381079152124	0.297036030505906
CEMIP	chr15:80803559:G:T	Tcruzi	CD4T	-0.00156361458148663	0.039376242458172	0.564020028708764
CEMIP	chr15:80806701:G:A	NI	NK	-0.0187334406975018	0.0544288973983588	0.517874673349497
CEMIP	chr15:80806701:G:A	NI	CD8T	-0.0341225361661642	0.0690642732004004	0.466192279611183
CEMIP	chr15:80806701:G:A	NI	monocyte	-0.00302716331276397	0.0635242525685404	0.594298767814207
CEMIP	chr15:80806701:G:A	NI	B	-0.0196060148406743	0.0603691210763219	0.526262822516542
CEMIP	chr15:80806701:G:A	NI	CD4T	-0.0361551149579785	0.0804454677846581	0.474865888449518
CEMIP	chr15:80806701:G:A	IAV	NK	-0.0177830948705001	0.0510168262788691	0.516720988386682
CEMIP	chr15:80806701:G:A	IAV	CD8T	-0.017633332244044	0.0473031375330827	0.507664681797109
CEMIP	chr15:80806701:G:A	IAV	monocyte	0.0155927362491523	0.0569162944875242	0.551772960110058
CEMIP	chr15:80806701:G:A	IAV	B	-0.0134447856006466	0.0508384881654245	0.545306938763535
CEMIP	chr15:80806701:G:A	IAV	CD4T	-0.0211660462820706	0.0631051401465508	0.52049519636846
CEMIP	chr15:80806701:G:A	LPS	NK	-0.0181065102163293	0.0543802006465552	0.517649074205667
CEMIP	chr15:80806701:G:A	LPS	CD8T	-0.0270041814760208	0.0581843262964004	0.472602681592722
CEMIP	chr15:80806701:G:A	LPS	monocyte	0.0220453127153782	0.0703334287984262	0.523188587174432
CEMIP	chr15:80806701:G:A	LPS	B	-0.0163803974983071	0.0584531272602818	0.536321711344558
CEMIP	chr15:80806701:G:A	LPS	CD4T	-0.029112248276531	0.0722749528656703	0.495558756466944
CEMIP	chr15:80806701:G:A	Tcruzi	NK	-0.0190740355527925	0.0560670878555187	0.51726404080838
CEMIP	chr15:80806701:G:A	Tcruzi	CD8T	-0.0372759931135514	0.0706833913922331	0.449904775381038
CEMIP	chr15:80806701:G:A	Tcruzi	monocyte	0.00260973875544761	0.0600122714691001	0.616721029075366
CEMIP	chr15:80806701:G:A	Tcruzi	B	-0.0176953141711654	0.0566993950879607	0.528592650508214
CEMIP	chr15:80806701:G:A	Tcruzi	CD4T	-0.0312419967930933	0.0738674912649503	0.490772967278062
CEMIP	chr15:80825905:C:T	NI	NK	0.00242448913092823	0.0422964675799518	0.653105284783117
CEMIP	chr15:80825905:C:T	NI	CD8T	0.00145515331466601	0.047677980223015	0.661270446495157
CEMIP	chr15:80825905:C:T	NI	monocyte	-0.00226485070054872	0.0532663037963718	0.618124683359708
CEMIP	chr15:80825905:C:T	NI	B	-0.00261129407264919	0.0462853844782284	0.646552149761665
CEMIP	chr15:80825905:C:T	NI	CD4T	-0.00224243259384899	0.0587961431774251	0.641382115878595
CEMIP	chr15:80825905:C:T	IAV	NK	-0.00146882694328595	0.0389587883975833	0.651796643939462
CEMIP	chr15:80825905:C:T	IAV	CD8T	0.00363727495318487	0.0371434476788805	0.642733466088106
CEMIP	chr15:80825905:C:T	IAV	monocyte	-0.011415790331707	0.0449235107723373	0.586939619631405
CEMIP	chr15:80825905:C:T	IAV	B	-0.00276377839881143	0.0400704806830096	0.642786867482463
CEMIP	chr15:80825905:C:T	IAV	CD4T	-0.00729996028956273	0.0503666439655638	0.621945219920905
CEMIP	chr15:80825905:C:T	LPS	NK	-0.00500965345726003	0.0427695924013534	0.624490505693009
CEMIP	chr15:80825905:C:T	LPS	CD8T	0.000438645021956225	0.0412066146063347	0.657982660898756
CEMIP	chr15:80825905:C:T	LPS	monocyte	-0.0132078290075265	0.0537347761216463	0.572632566660699
CEMIP	chr15:80825905:C:T	LPS	B	-0.0032426315417868	0.0460564829840302	0.636164105581372
CEMIP	chr15:80825905:C:T	LPS	CD4T	-0.00634644959369625	0.0549233359454727	0.623659771701535
CEMIP	chr15:80825905:C:T	Tcruzi	NK	-0.00157891652698966	0.0432530346943801	0.650525975559732
CEMIP	chr15:80825905:C:T	Tcruzi	CD8T	0.00181530523943649	0.0459542323059176	0.656879349054151
CEMIP	chr15:80825905:C:T	Tcruzi	monocyte	-0.0103574614920808	0.0505023489720857	0.595034816231578
CEMIP	chr15:80825905:C:T	Tcruzi	B	0.00186868694608002	0.0444115731670953	0.656639465787387
CEMIP	chr15:80825905:C:T	Tcruzi	CD4T	-0.0119129974729321	0.0578803858579613	0.603357706546497
CEMIP	chr15:80843686:C:T	NI	NK	0.00221714797934557	0.0468459379058088	0.611363996096992
CEMIP	chr15:80843686:C:T	NI	CD8T	0.0163328824671431	0.0541949767785667	0.534173419938208
CEMIP	chr15:80843686:C:T	NI	monocyte	0.0208865912354628	0.0607455473702683	0.491377322933202
CEMIP	chr15:80843686:C:T	NI	B	-0.0237715657982474	0.0621179105163419	0.515050369655851
CEMIP	chr15:80843686:C:T	NI	CD4T	0.0164714640169302	0.0639678862141581	0.538821558108008
CEMIP	chr15:80843686:C:T	IAV	NK	0.00133587289491341	0.0438212965802894	0.615162205244541
CEMIP	chr15:80843686:C:T	IAV	CD8T	0.00597200150886694	0.0404223178864454	0.579705755868903
CEMIP	chr15:80843686:C:T	IAV	monocyte	0.0259805088956451	0.0545088435911461	0.469782467516092
CEMIP	chr15:80843686:C:T	IAV	B	-0.0126065423946066	0.0486085462038253	0.557435280141816
CEMIP	chr15:80843686:C:T	IAV	CD4T	0.021280708150248	0.0580172928855476	0.512625103925439
CEMIP	chr15:80843686:C:T	LPS	NK	-0.0095058178996948	0.050917906234398	0.582669263077666
CEMIP	chr15:80843686:C:T	LPS	CD8T	0.0119537680144797	0.0466466908541576	0.54396490711765
CEMIP	chr15:80843686:C:T	LPS	monocyte	0.038692243619719	0.0702431960915312	0.42659257238533
CEMIP	chr15:80843686:C:T	LPS	B	-0.0218333735278683	0.0601342890341907	0.517909734568689
CEMIP	chr15:80843686:C:T	LPS	CD4T	0.0166674900664132	0.0602430986933961	0.536702550904095
CEMIP	chr15:80843686:C:T	Tcruzi	NK	-0.0043194143006969	0.0497250092506224	0.615344561052592
CEMIP	chr15:80843686:C:T	Tcruzi	CD8T	0.0166079830720915	0.0527513414547782	0.528409081042521
CEMIP	chr15:80843686:C:T	Tcruzi	monocyte	0.022788833163076	0.0583004959461268	0.494310289051814
CEMIP	chr15:80843686:C:T	Tcruzi	B	-0.0141546526816948	0.0527758921906252	0.553070500542158
CEMIP	chr15:80843686:C:T	Tcruzi	CD4T	0.0195724450711662	0.0614897001043464	0.526753259146163
CEMIP	chr15:80867682:T:A	NI	NK	0.00577394682993868	0.0571718691392323	0.587999122894573
CEMIP	chr15:80867682:T:A	NI	CD8T	0.00996981277457395	0.0652903768944368	0.57381028615069
CEMIP	chr15:80867682:T:A	NI	monocyte	-0.0658659153213548	0.097125150095411	0.341522882337645
CEMIP	chr15:80867682:T:A	NI	B	-0.00809836374753593	0.0634039361550004	0.574641972601405
CEMIP	chr15:80867682:T:A	NI	CD4T	0.00858257860587217	0.0795261426800867	0.58047543963983
CEMIP	chr15:80867682:T:A	IAV	NK	0.0112961393003071	0.0553036439053891	0.557992032506031
CEMIP	chr15:80867682:T:A	IAV	CD8T	0.010735858575142	0.050907970174305	0.555244827714939
CEMIP	chr15:80867682:T:A	IAV	monocyte	-0.0321630111893988	0.06449805208447	0.4415545304789
CEMIP	chr15:80867682:T:A	IAV	B	0.00365273166565173	0.0552862472688897	0.605013536717312
CEMIP	chr15:80867682:T:A	IAV	CD4T	0.0100800837904743	0.0684279261915884	0.576430514835894
CEMIP	chr15:80867682:T:A	LPS	NK	0.0139324590285814	0.0604672026551048	0.546600404845698
CEMIP	chr15:80867682:T:A	LPS	CD8T	0.00553141202725743	0.0557272979108288	0.585854398540261
CEMIP	chr15:80867682:T:A	LPS	monocyte	-0.0537821959591781	0.0871933799169503	0.385713017052941
CEMIP	chr15:80867682:T:A	LPS	B	0.000896301333361265	0.0625729438664666	0.610835713770866
CEMIP	chr15:80867682:T:A	LPS	CD4T	0.00456158603251554	0.0735847588476836	0.597947925743885
CEMIP	chr15:80867682:T:A	Tcruzi	NK	0.0142005699217125	0.0620545377287842	0.548963005853942
CEMIP	chr15:80867682:T:A	Tcruzi	CD8T	0.00413481486003211	0.0615708404514987	0.597071972038211
CEMIP	chr15:80867682:T:A	Tcruzi	monocyte	-0.0508582666885204	0.0830192187626269	0.396912101008435
CEMIP	chr15:80867682:T:A	Tcruzi	B	-0.00646981901823814	0.0597089067859672	0.57819943420031
CEMIP	chr15:80867682:T:A	Tcruzi	CD4T	0.00547172656408545	0.0743046784047053	0.59618241841936
CEMIP	chr15:80945704:T:C	NI	NK	0.0497009840512544	0.0786413337602678	0.341308676067948
CEMIP	chr15:80945704:T:C	NI	CD8T	0.0601847457775721	0.0880463352433213	0.326032643455804
CEMIP	chr15:80945704:T:C	NI	monocyte	0.100143502158116	0.114036562467097	0.241665015771441
CEMIP	chr15:80945704:T:C	NI	B	0.0469030471031312	0.0829557156887243	0.36419119820899
CEMIP	chr15:80945704:T:C	NI	CD4T	0.0637811243047408	0.10304125927093	0.344069709606233
CEMIP	chr15:80945704:T:C	IAV	NK	0.0404617676119434	0.070707970940925	0.361099869290665
CEMIP	chr15:80945704:T:C	IAV	CD8T	0.0403979877185903	0.0667711915385325	0.349400453481727
CEMIP	chr15:80945704:T:C	IAV	monocyte	0.0825833410749165	0.0959238025967335	0.257240704261651
CEMIP	chr15:80945704:T:C	IAV	B	0.0386963236666064	0.0718645401131872	0.371873877918312
CEMIP	chr15:80945704:T:C	IAV	CD4T	0.065956792419911	0.0932098625669453	0.317467392628861
CEMIP	chr15:80945704:T:C	LPS	NK	0.0490733933194956	0.0781351541204384	0.339899231164056
CEMIP	chr15:80945704:T:C	LPS	CD8T	0.050602404441659	0.0762984267216611	0.328900279110462
CEMIP	chr15:80945704:T:C	LPS	monocyte	0.0753307897727034	0.0986841544399927	0.288651212280073
CEMIP	chr15:80945704:T:C	LPS	B	0.0543481560192574	0.085590490859172	0.337413731307236
CEMIP	chr15:80945704:T:C	LPS	CD4T	0.0747672683653881	0.103175035645011	0.30962730998191
CEMIP	chr15:80945704:T:C	Tcruzi	NK	0.0450936023928909	0.0781245958513446	0.358894262453962
CEMIP	chr15:80945704:T:C	Tcruzi	CD8T	0.056851645534562	0.0843654786645766	0.327831020885607
CEMIP	chr15:80945704:T:C	Tcruzi	monocyte	0.112215432337225	0.122113747869713	0.230856648491078
CEMIP	chr15:80945704:T:C	Tcruzi	B	0.0547904045954669	0.0835324250423426	0.330742124738029
CEMIP	chr15:80945704:T:C	Tcruzi	CD4T	0.0698084190610926	0.101346520225524	0.323827960665337
CEMIP	chr15:80960193:C:T	NI	NK	-0.0467064083081104	0.0884151688841116	0.416051100199352
CEMIP	chr15:80960193:C:T	NI	CD8T	-0.0370805310298625	0.0833873438986385	0.454604173133703
CEMIP	chr15:80960193:C:T	NI	monocyte	-0.0344242671259416	0.0887048319495605	0.455992742900176
CEMIP	chr15:80960193:C:T	NI	B	0.00128954244984452	0.0764179889278203	0.596526853293191
CEMIP	chr15:80960193:C:T	NI	CD4T	-0.0515401655991912	0.106578046775965	0.434314180592376
CEMIP	chr15:80960193:C:T	IAV	NK	-0.0378848516381566	0.076507903183149	0.431479721512807
CEMIP	chr15:80960193:C:T	IAV	CD8T	-0.02322007386854	0.0613961467410341	0.474792189459404
CEMIP	chr15:80960193:C:T	IAV	monocyte	-0.0288445498546246	0.0738970416986258	0.475665092731332
CEMIP	chr15:80960193:C:T	IAV	B	-0.00814704116307821	0.064207718445821	0.55686655372116
CEMIP	chr15:80960193:C:T	IAV	CD4T	-0.0427346073670047	0.0895994758723393	0.443355476182416
CEMIP	chr15:80960193:C:T	LPS	NK	-0.0477932756158371	0.0893285111335879	0.409649456971518
CEMIP	chr15:80960193:C:T	LPS	CD8T	-0.0154616658014888	0.0677316568544067	0.512378554566664
CEMIP	chr15:80960193:C:T	LPS	monocyte	-0.0223067598359159	0.0825416604534723	0.503466992900103
CEMIP	chr15:80960193:C:T	LPS	B	-0.00603232919674685	0.0736537491659867	0.565518837659813
CEMIP	chr15:80960193:C:T	LPS	CD4T	-0.0502449403021052	0.101163722708257	0.432883923166531
CEMIP	chr15:80960193:C:T	Tcruzi	NK	-0.0422073110182949	0.0848276834240978	0.429925797853886
CEMIP	chr15:80960193:C:T	Tcruzi	CD8T	-0.0261507582688268	0.075798178371823	0.483676900839802
CEMIP	chr15:80960193:C:T	Tcruzi	monocyte	-0.0290458662300956	0.0828975725489416	0.485012427379344
CEMIP	chr15:80960193:C:T	Tcruzi	B	-0.0029337353784694	0.0708608687814454	0.579134661342309
CEMIP	chr15:80960193:C:T	Tcruzi	CD4T	-0.0496818693653263	0.101023441512218	0.437368984977097
CEMIP	chr15:81002433:G:C	NI	NK	0.0216502664826565	0.0392487165830633	0.419114345863004
CEMIP	chr15:81002433:G:C	NI	CD8T	-0.00960167057481842	0.0364655665959056	0.525560701298255
CEMIP	chr15:81002433:G:C	NI	monocyte	0.0382326859244371	0.0464264589383205	0.304348061592503
CEMIP	chr15:81002433:G:C	NI	B	-0.0144503246411863	0.0388989587898904	0.488556452123709
CEMIP	chr15:81002433:G:C	NI	CD4T	-0.0190014326043116	0.0455466407644713	0.464036969867283
CEMIP	chr15:81002433:G:C	IAV	NK	0.0111496520175336	0.0321686400302866	0.490211221360559
CEMIP	chr15:81002433:G:C	IAV	CD8T	0.00206893774766193	0.0281673870418683	0.582841380505466
CEMIP	chr15:81002433:G:C	IAV	monocyte	0.0371828454718035	0.0417529505758543	0.30002090330819
CEMIP	chr15:81002433:G:C	IAV	B	-0.0101130651501496	0.0336554823268572	0.513413672047506
CEMIP	chr15:81002433:G:C	IAV	CD4T	-0.0149304464667306	0.0390019520995711	0.483330500327023
CEMIP	chr15:81002433:G:C	LPS	NK	0.00697336944993154	0.0330924101185541	0.530225894372212
CEMIP	chr15:81002433:G:C	LPS	CD8T	0.00238687278839354	0.0311448799691263	0.580345636669995
CEMIP	chr15:81002433:G:C	LPS	monocyte	0.0502933156480202	0.0520146012046917	0.26388412994107
CEMIP	chr15:81002433:G:C	LPS	B	-0.0111877814951221	0.0373700252215571	0.510273486774165
CEMIP	chr15:81002433:G:C	LPS	CD4T	-0.0186837453970845	0.0430792838624322	0.463118257612607
CEMIP	chr15:81002433:G:C	Tcruzi	NK	0.0103415071974122	0.0349774396499444	0.506147994391653
CEMIP	chr15:81002433:G:C	Tcruzi	CD8T	-0.00556815353303473	0.0343494172184616	0.556749107697103
CEMIP	chr15:81002433:G:C	Tcruzi	monocyte	0.0404217873383822	0.0457419606563711	0.301005946763483
CEMIP	chr15:81002433:G:C	Tcruzi	B	-0.00738036105670872	0.0350129929635957	0.54037011437666
CEMIP	chr15:81002433:G:C	Tcruzi	CD4T	-0.0140023173388807	0.0415592410682297	0.49606860746878
CEMIP	chr15:81027048:C:A	NI	NK	0.0219533226345352	0.0587310256234365	0.521414937684003
CEMIP	chr15:81027048:C:A	NI	CD8T	0.016388017215383	0.0602615291830463	0.55774763503415
CEMIP	chr15:81027048:C:A	NI	monocyte	0.00194034839607907	0.0623294720627736	0.603032924830869
CEMIP	chr15:81027048:C:A	NI	B	0.00705832732314439	0.0562693791986841	0.600549048485279
CEMIP	chr15:81027048:C:A	NI	CD4T	-0.00171986259266184	0.0695998309589453	0.632789355631744
CEMIP	chr15:81027048:C:A	IAV	NK	0.0169198433432226	0.0520852528348782	0.538161660083861
CEMIP	chr15:81027048:C:A	IAV	CD8T	0.0138147745241933	0.0469818706597941	0.549325670000354
CEMIP	chr15:81027048:C:A	IAV	monocyte	0.0064854974484919	0.0512399452136206	0.598940351252076
CEMIP	chr15:81027048:C:A	IAV	B	0.00710983096445493	0.0493114612619106	0.595632317472852
CEMIP	chr15:81027048:C:A	IAV	CD4T	-0.010894731661979	0.0638485577253026	0.600771683987155
CEMIP	chr15:81027048:C:A	LPS	NK	0.0141955308821601	0.0532553004696514	0.551405954840114
CEMIP	chr15:81027048:C:A	LPS	CD8T	0.0171268988616489	0.0541564158679482	0.537813954305832
CEMIP	chr15:81027048:C:A	LPS	monocyte	0.0256964256981537	0.0711081810031472	0.507457657093656
CEMIP	chr15:81027048:C:A	LPS	B	0.00827425440197018	0.0560611343935562	0.589131794422506
CEMIP	chr15:81027048:C:A	LPS	CD4T	-0.00818165882310459	0.0675269322016252	0.610775493284647
CEMIP	chr15:81027048:C:A	Tcruzi	NK	0.0181408496312815	0.0571497501764999	0.539185858592562
CEMIP	chr15:81027048:C:A	Tcruzi	CD8T	0.013542617805724	0.0567847316818257	0.566161814021578
CEMIP	chr15:81027048:C:A	Tcruzi	monocyte	0.0031905504433417	0.0587761249379218	0.614001934756207
CEMIP	chr15:81027048:C:A	Tcruzi	B	0.00956171607148801	0.0541618945938164	0.584845967250331
CEMIP	chr15:81027048:C:A	Tcruzi	CD4T	0.00396519468934534	0.0652148988863443	0.618975579467459
CEMIP	chr15:81029591:C:T	NI	NK	0.00610342679329364	0.0257741834740379	0.648334662884973
CEMIP	chr15:81029591:C:T	NI	CD8T	0.00751680372105124	0.0286645180662886	0.640472997544579
CEMIP	chr15:81029591:C:T	NI	monocyte	-0.00295703061747444	0.0326419119725067	0.658861331669518
CEMIP	chr15:81029591:C:T	NI	B	0.0127823022636227	0.0328670869489012	0.601302267403476
CEMIP	chr15:81029591:C:T	NI	CD4T	0.00825828929203973	0.0357643554891369	0.634698573812688
CEMIP	chr15:81029591:C:T	IAV	NK	0.00436494114483411	0.0235328953116121	0.662059386870063
CEMIP	chr15:81029591:C:T	IAV	CD8T	0.00489267103524343	0.0218519582190503	0.650812614821191
CEMIP	chr15:81029591:C:T	IAV	monocyte	-0.00472458810379044	0.0258164413785009	0.670096208541262
CEMIP	chr15:81029591:C:T	IAV	B	0.00457686760545446	0.0244102431943077	0.661124185240155
CEMIP	chr15:81029591:C:T	IAV	CD4T	0.00948034035712701	0.0307889201018243	0.627912024766151
CEMIP	chr15:81029591:C:T	LPS	NK	0.00550232594049081	0.0256596081154984	0.646225733392663
CEMIP	chr15:81029591:C:T	LPS	CD8T	0.00812479484207123	0.0259563414501966	0.617874251389183
CEMIP	chr15:81029591:C:T	LPS	monocyte	-0.000270072142835301	0.0306662321290542	0.697027070619661
CEMIP	chr15:81029591:C:T	LPS	B	0.00848293641449577	0.0291973120547541	0.624701845216315
CEMIP	chr15:81029591:C:T	LPS	CD4T	0.00943293888418657	0.0331406277020405	0.626532857806939
CEMIP	chr15:81029591:C:T	Tcruzi	NK	0.00588315073866234	0.026540960272806	0.650044439961147
CEMIP	chr15:81029591:C:T	Tcruzi	CD8T	0.00996269350914418	0.0293424409765428	0.615691758199755
CEMIP	chr15:81029591:C:T	Tcruzi	monocyte	-0.00676993225550307	0.0306864649391243	0.649996498166929
CEMIP	chr15:81029591:C:T	Tcruzi	B	0.00824485898792184	0.0280815125712867	0.629387341317637
CEMIP	chr15:81029591:C:T	Tcruzi	CD4T	0.00833755708007496	0.0329222613961599	0.640789535498239
CEMIP	chr15:81049962:C:G	NI	NK	0.0250624068623525	0.0359850353686147	0.386084875572063
CEMIP	chr15:81049962:C:G	NI	CD8T	0.0294963537779727	0.0401636643087973	0.375732164001021
CEMIP	chr15:81049962:C:G	NI	monocyte	0.029754482969956	0.0411936955108224	0.35725455912917
CEMIP	chr15:81049962:C:G	NI	B	0.00628792582228853	0.0333403571603018	0.554100443068639
CEMIP	chr15:81049962:C:G	NI	CD4T	0.0114481958368327	0.0401554879940331	0.512174804961427
CEMIP	chr15:81049962:C:G	IAV	NK	0.0250308563906161	0.0347809420436942	0.376419440670519
CEMIP	chr15:81049962:C:G	IAV	CD8T	0.0286356113133309	0.0366493536429206	0.349447964598077
CEMIP	chr15:81049962:C:G	IAV	monocyte	0.017978530887863	0.0316175361885958	0.429127048442827
CEMIP	chr15:81049962:C:G	IAV	B	0.00958813286206479	0.0299496777833601	0.513902130554171
CEMIP	chr15:81049962:C:G	IAV	CD4T	0.020100225214059	0.0364708441537056	0.439181986304252
CEMIP	chr15:81049962:C:G	LPS	NK	0.0281375973535203	0.0378297432028273	0.365121099184069
CEMIP	chr15:81049962:C:G	LPS	CD8T	0.0207429332516035	0.0322424206007921	0.401947191777774
CEMIP	chr15:81049962:C:G	LPS	monocyte	0.0367664578753096	0.0446660380150227	0.32934262812081
CEMIP	chr15:81049962:C:G	LPS	B	0.00472437232447176	0.0330208226924951	0.562512348184396
CEMIP	chr15:81049962:C:G	LPS	CD4T	0.011358908346184	0.0370705325124442	0.509950480609195
CEMIP	chr15:81049962:C:G	Tcruzi	NK	0.030390236978445	0.0404188060645979	0.363015524246598
CEMIP	chr15:81049962:C:G	Tcruzi	CD8T	0.0206658652488516	0.0343938032458723	0.419300406963544
CEMIP	chr15:81049962:C:G	Tcruzi	monocyte	0.0278863254063459	0.0387690135435685	0.378325117025319
CEMIP	chr15:81049962:C:G	Tcruzi	B	0.00511674189819596	0.031725781782626	0.559931747584651
CEMIP	chr15:81049962:C:G	Tcruzi	CD4T	0.0141814320909889	0.0375852276103415	0.492419971405502
CEMIP	chr15:81050418:T:C	NI	NK	-0.00265478707647179	0.0197661282542272	0.723433119310323
CEMIP	chr15:81050418:T:C	NI	CD8T	-0.00432803184620709	0.0224148675444798	0.710621408277834
CEMIP	chr15:81050418:T:C	NI	monocyte	-0.00399468284517695	0.0263690539254944	0.676569505396658
CEMIP	chr15:81050418:T:C	NI	B	4.48985777065378e-05	0.0214221726016158	0.759441354729682
CEMIP	chr15:81050418:T:C	NI	CD4T	0.00409871295493675	0.028368707011247	0.708704647636774
CEMIP	chr15:81050418:T:C	IAV	NK	0.00119522020119887	0.0188744537605125	0.750989364928421
CEMIP	chr15:81050418:T:C	IAV	CD8T	-0.00222881087639382	0.0169779592384687	0.724498200961464
CEMIP	chr15:81050418:T:C	IAV	monocyte	-0.00250713946908831	0.0195088411755041	0.722803798723145
CEMIP	chr15:81050418:T:C	IAV	B	-0.00124979635573963	0.0190440395411416	0.744234555316358
CEMIP	chr15:81050418:T:C	IAV	CD4T	-0.000770270534083388	0.0220258156042709	0.750189923555067
CEMIP	chr15:81050418:T:C	LPS	NK	-0.00548324105091233	0.0216153558328379	0.683280968906307
CEMIP	chr15:81050418:T:C	LPS	CD8T	-0.00410580503916665	0.0198662079706353	0.697030437202703
CEMIP	chr15:81050418:T:C	LPS	monocyte	-0.00703465250660124	0.0259068779846715	0.660601781913316
CEMIP	chr15:81050418:T:C	LPS	B	0.00384636892444367	0.0229446373082104	0.712933172699717
CEMIP	chr15:81050418:T:C	LPS	CD4T	0.000910868295552077	0.0242199248016626	0.74549601793086
CEMIP	chr15:81050418:T:C	Tcruzi	NK	-0.00280552473218378	0.0205884657169355	0.720161845011106
CEMIP	chr15:81050418:T:C	Tcruzi	CD8T	-0.00167794291148865	0.0206005516315484	0.734625187455886
CEMIP	chr15:81050418:T:C	Tcruzi	monocyte	-0.00104070303561581	0.0225764215422678	0.73305758180707
CEMIP	chr15:81050418:T:C	Tcruzi	B	0.00169207970289486	0.0206079488074136	0.737712704884169
CEMIP	chr15:81050418:T:C	Tcruzi	CD4T	0.00177403594328252	0.0244920379834494	0.740684381829828
CENPC	chr4:67374633:T:G	NI	NK	-0.0111167727055575	0.0313311772845772	0.572977049157444
CENPC	chr4:67374633:T:G	NI	CD8T	-0.0166797543220482	0.0360240399501484	0.538652591095247
CENPC	chr4:67374633:T:G	NI	monocyte	-0.00193340108881039	0.0411690121694081	0.632387883390093
CENPC	chr4:67374633:T:G	NI	B	-0.0110293820528733	0.0333807843611304	0.582540191965791
CENPC	chr4:67374633:T:G	NI	CD4T	-0.0202840335108793	0.0438620961011772	0.527200780140774
CENPC	chr4:67374633:T:G	IAV	NK	-0.00701680098887866	0.028001081485277	0.602354369486825
CENPC	chr4:67374633:T:G	IAV	CD8T	-0.00868490047180923	0.0263444641622918	0.578339530081193
CENPC	chr4:67374633:T:G	IAV	monocyte	-0.00723024534027365	0.0337980476317839	0.620053475319174
CENPC	chr4:67374633:T:G	IAV	B	-0.00211222893962687	0.0281596876254666	0.651360868396591
CENPC	chr4:67374633:T:G	IAV	CD4T	-0.0134808086210201	0.0343804362175964	0.561294155604213
CENPC	chr4:67374633:T:G	LPS	NK	-0.0079078478498186	0.0302697979861949	0.591694103135294
CENPC	chr4:67374633:T:G	LPS	CD8T	-0.0126719080382246	0.030532925315854	0.546167695376897
CENPC	chr4:67374633:T:G	LPS	monocyte	-0.0142450921956914	0.0448686948373417	0.566559579978305
CENPC	chr4:67374633:T:G	LPS	B	-0.0102207161177091	0.0329184091369682	0.580973308477689
CENPC	chr4:67374633:T:G	LPS	CD4T	-0.0198144939050552	0.0405924952648945	0.52425578630099
CENPC	chr4:67374633:T:G	Tcruzi	NK	-0.016079211360036	0.0355665640389079	0.537664708272751
CENPC	chr4:67374633:T:G	Tcruzi	CD8T	-0.017092761921126	0.0353585524201926	0.528531952535713
CENPC	chr4:67374633:T:G	Tcruzi	monocyte	-0.00320977648869973	0.038100371353847	0.646126526665736
CENPC	chr4:67374633:T:G	Tcruzi	B	-0.0108133355137176	0.0318729705838627	0.576574376475116
CENPC	chr4:67374633:T:G	Tcruzi	CD4T	-0.0209413552694642	0.0419017625044229	0.523974782995272
CENPC	chr4:67428764:C:T	NI	NK	-0.00951807701941342	0.0514505741288301	0.59247465659584
CENPC	chr4:67428764:C:T	NI	CD8T	-0.00314501646074624	0.0562713299221977	0.629105512494479
CENPC	chr4:67428764:C:T	NI	monocyte	-0.012261099402972	0.0680286918117373	0.566012363200426
CENPC	chr4:67428764:C:T	NI	B	0.0104862278320068	0.0568644493544605	0.595716388375263
CENPC	chr4:67428764:C:T	NI	CD4T	0.00045980292845819	0.0690596332212969	0.638536720523565
CENPC	chr4:67428764:C:T	IAV	NK	-0.00840538369835585	0.0475740022132789	0.594568405456951
CENPC	chr4:67428764:C:T	IAV	CD8T	-0.00439380884846864	0.0428376394130385	0.61592826067769
CENPC	chr4:67428764:C:T	IAV	monocyte	-0.0128442187225193	0.0573980522014672	0.578718330016621
CENPC	chr4:67428764:C:T	IAV	B	0.00216414328969043	0.0468296706208236	0.634636133909689
CENPC	chr4:67428764:C:T	IAV	CD4T	-0.0033537131754738	0.0577017477241022	0.629061191744663
CENPC	chr4:67428764:C:T	LPS	NK	-0.00819792229730755	0.0510975658237601	0.593765534860467
CENPC	chr4:67428764:C:T	LPS	CD8T	-0.00461490704738691	0.0488261663198503	0.61284025870519
CENPC	chr4:67428764:C:T	LPS	monocyte	-0.0130009108676365	0.0683216590626008	0.573790407342414
CENPC	chr4:67428764:C:T	LPS	B	0.00170529930322841	0.0538016815789282	0.634140027025836
CENPC	chr4:67428764:C:T	LPS	CD4T	-0.00457443328555575	0.063934798083015	0.619938013791976
CENPC	chr4:67428764:C:T	Tcruzi	NK	-0.0102992216615851	0.0534243493633716	0.588481646396566
CENPC	chr4:67428764:C:T	Tcruzi	CD8T	-0.00497363969550977	0.0543444914884973	0.618000694017274
CENPC	chr4:67428764:C:T	Tcruzi	monocyte	-0.011117583388116	0.0650576843610238	0.589247498182899
CENPC	chr4:67428764:C:T	Tcruzi	B	0.015460292320359	0.0608396294021764	0.569874772619589
CENPC	chr4:67428764:C:T	Tcruzi	CD4T	-0.00405166333424897	0.0649338661979978	0.626680233709656
CENPC	chr4:67431755:T:C	NI	NK	0.209633989052003	0.0737093813584303	0.00167495846395253
CENPC	chr4:67431755:T:C	NI	CD8T	0.289741425802589	0.0718361257314762	6.66386720297642e-05
CENPC	chr4:67431755:T:C	NI	monocyte	0.0379291316253895	0.0815270767151521	0.318504308072835
CENPC	chr4:67431755:T:C	NI	B	0.00945570315695809	0.0747193557355851	0.441115426274319
CENPC	chr4:67431755:T:C	NI	CD4T	0.514561002294298	0.0875506937254917	1.13504292286922e-11
CENPC	chr4:67431755:T:C	IAV	NK	0.133987975950892	0.0700565589280786	0.0283861635417418
CENPC	chr4:67431755:T:C	IAV	CD8T	0.11209207307566	0.0685188543269308	0.0556677197890485
CENPC	chr4:67431755:T:C	IAV	monocyte	0.054822349480338	0.0770001159406764	0.236752435398949
CENPC	chr4:67431755:T:C	IAV	B	0.0301774658888443	0.0695094407487594	0.327340379630855
CENPC	chr4:67431755:T:C	IAV	CD4T	0.267838848434097	0.0656489035526046	5.75893161822412e-05
CENPC	chr4:67431755:T:C	LPS	NK	0.143185700250132	0.0727785868713091	0.0264086294077133
CENPC	chr4:67431755:T:C	LPS	CD8T	0.258259754640027	0.0683992373656548	5.32129946063612e-05
CENPC	chr4:67431755:T:C	LPS	monocyte	0.0434917656606746	0.0885541415865198	0.309751874962905
CENPC	chr4:67431755:T:C	LPS	B	0.013742391871921	0.0738692140951932	0.418745135909403
CENPC	chr4:67431755:T:C	LPS	CD4T	0.354025927609526	0.070422424709739	4.67161704519848e-07
CENPC	chr4:67431755:T:C	Tcruzi	NK	0.192024554110903	0.0765882931444027	0.00583684745133402
CENPC	chr4:67431755:T:C	Tcruzi	CD8T	0.293999335702302	0.0702513694532784	2.1480351791208e-05
CENPC	chr4:67431755:T:C	Tcruzi	monocyte	0.0079639543445407	0.0818988862875687	0.455991947358918
CENPC	chr4:67431755:T:C	Tcruzi	B	0.041706222287545	0.0703022488383279	0.27278266833095
CENPC	chr4:67431755:T:C	Tcruzi	CD4T	0.461453473009193	0.080884104470418	1.96159576331088e-10
CENPC	chr4:67437516:G:A	NI	NK	-0.316387233324144	0.150495858154513	0.0189324761990483
CENPC	chr4:67437516:G:A	NI	CD8T	-0.776512565207073	0.147585605054475	6.26362238742573e-08
CENPC	chr4:67437516:G:A	NI	monocyte	-1.06556191283481	0.177614742198874	2.20696905195439e-10
CENPC	chr4:67437516:G:A	NI	B	-0.389528681139104	0.151720928489785	0.00536294404282844
CENPC	chr4:67437516:G:A	NI	CD4T	-1.0361405459529	0.161104961157122	3.70977693009422e-11
CENPC	chr4:67437516:G:A	IAV	NK	-0.451266964744944	0.142885460553981	0.000754155472534435
CENPC	chr4:67437516:G:A	IAV	CD8T	-0.416547052434604	0.133865931641493	0.00107745258052727
CENPC	chr4:67437516:G:A	IAV	monocyte	-0.737335502528682	0.161401839050106	2.15634447220392e-06
CENPC	chr4:67437516:G:A	IAV	B	-0.331764997563174	0.143074131622387	0.0105504909960401
CENPC	chr4:67437516:G:A	IAV	CD4T	-0.775686407944309	0.1336508272298	5.62872859433128e-09
CENPC	chr4:67437516:G:A	LPS	NK	-0.408734027668386	0.150220651390209	0.00355954113607049
CENPC	chr4:67437516:G:A	LPS	CD8T	-0.625907849563492	0.136202391728076	2.21763181340595e-06
CENPC	chr4:67437516:G:A	LPS	monocyte	-0.946241622625297	0.188566452353697	1.38485829026536e-07
CENPC	chr4:67437516:G:A	LPS	B	-0.413486628383891	0.15080839908916	0.00320709092794191
CENPC	chr4:67437516:G:A	LPS	CD4T	-0.929013883860659	0.146076149162011	1.18071219468163e-10
CENPC	chr4:67437516:G:A	Tcruzi	NK	-0.3964959235346	0.156424870520117	0.00606751591865096
CENPC	chr4:67437516:G:A	Tcruzi	CD8T	-0.678577222769778	0.141459116982645	1.34163679077481e-06
CENPC	chr4:67437516:G:A	Tcruzi	monocyte	-0.943485234635736	0.175869472288492	2.79913205947224e-08
CENPC	chr4:67437516:G:A	Tcruzi	B	-0.336493593914693	0.144303982293716	0.0104406931691445
CENPC	chr4:67437516:G:A	Tcruzi	CD4T	-0.963441316850219	0.151549359892623	9.24735843454982e-11
CENPC	chr4:67440929:A:G	NI	NK	0.0851349793347051	0.0438105511478801	0.0225524147816886
CENPC	chr4:67440929:A:G	NI	CD8T	0.0978190896710896	0.0435992680047973	0.0140466059291433
CENPC	chr4:67440929:A:G	NI	monocyte	0.076551084388192	0.049810410282145	0.060682885774953
CENPC	chr4:67440929:A:G	NI	B	0.0053278952385191	0.0449908069001353	0.440099113014234
CENPC	chr4:67440929:A:G	NI	CD4T	0.141040884331956	0.0507055940613793	0.00160308368395223
CENPC	chr4:67440929:A:G	IAV	NK	0.121565775886842	0.0517119089310899	0.00195210394251742
CENPC	chr4:67440929:A:G	IAV	CD8T	0.0939262195973925	0.0419571684733027	0.00662025886449014
CENPC	chr4:67440929:A:G	IAV	monocyte	0.093296066751594	0.0492825585062166	0.020875841717028
CENPC	chr4:67440929:A:G	IAV	B	0.0234207347240498	0.0414602947671246	0.278468061155327
CENPC	chr4:67440929:A:G	IAV	CD4T	0.0864974056186908	0.0404199613205105	0.018013481035905
CENPC	chr4:67440929:A:G	LPS	NK	0.0692597937115837	0.0439037095117637	0.0570673840251167
CENPC	chr4:67440929:A:G	LPS	CD8T	0.123704018787418	0.0461659062677424	0.000920694631002007
CENPC	chr4:67440929:A:G	LPS	monocyte	0.0879254647258201	0.0540020019392698	0.0473334834253765
CENPC	chr4:67440929:A:G	LPS	B	-0.011945291516639	0.04780275815763	0.42005466837469
CENPC	chr4:67440929:A:G	LPS	CD4T	0.111385418559234	0.0436260268529535	0.00517270967993865
CENPC	chr4:67440929:A:G	Tcruzi	NK	0.0767530721577403	0.0454972325088731	0.0442529256730229
CENPC	chr4:67440929:A:G	Tcruzi	CD8T	0.0980863860249278	0.0421742357543589	0.010566785910369
CENPC	chr4:67440929:A:G	Tcruzi	monocyte	0.103104066924168	0.0517756263922484	0.018009043535041
CENPC	chr4:67440929:A:G	Tcruzi	B	0.00898343032573282	0.0428269596531066	0.405454648379341
CENPC	chr4:67440929:A:G	Tcruzi	CD4T	0.136883483345575	0.0483873432769644	0.00126876381112231
CENPC	chr4:67592865:G:A	NI	NK	0.117323288942881	0.0613162417492177	0.0223293850820337
CENPC	chr4:67592865:G:A	NI	CD8T	0.201271281758637	0.0685946862084603	0.000727032976967361
CENPC	chr4:67592865:G:A	NI	monocyte	-0.0286133845362256	0.0755311809157067	0.363844102730252
CENPC	chr4:67592865:G:A	NI	B	0.0776518721893204	0.0625260498876907	0.101645120521881
CENPC	chr4:67592865:G:A	NI	CD4T	0.246130302404107	0.0781679598832902	0.000491203896058746
CENPC	chr4:67592865:G:A	IAV	NK	0.072682677692603	0.0571475772240422	0.0963263061588742
CENPC	chr4:67592865:G:A	IAV	CD8T	0.093089538255872	0.0527624413911883	0.0373106047765873
CENPC	chr4:67592865:G:A	IAV	monocyte	-0.0194003662245246	0.0661571674030293	0.394803655264006
CENPC	chr4:67592865:G:A	IAV	B	0.0486989429157508	0.0571910396253475	0.186880314594994
CENPC	chr4:67592865:G:A	IAV	CD4T	0.146671458618406	0.0593116837035344	0.00743643961775964
CENPC	chr4:67592865:G:A	LPS	NK	0.127915038399263	0.0631386790668996	0.0144046216584805
CENPC	chr4:67592865:G:A	LPS	CD8T	0.17432025077321	0.0636723317866498	0.000912424129740539
CENPC	chr4:67592865:G:A	LPS	monocyte	0.00962558294126736	0.0755497047997199	0.444946939810213
CENPC	chr4:67592865:G:A	LPS	B	0.0756127746968558	0.0619297366363226	0.105441008670063
CENPC	chr4:67592865:G:A	LPS	CD4T	0.204875854898081	0.067572602399996	0.000840530975867246
CENPC	chr4:67592865:G:A	Tcruzi	NK	0.104264085425304	0.0626991931106022	0.04439700129494
CENPC	chr4:67592865:G:A	Tcruzi	CD8T	0.188809549412255	0.0653144602634641	0.000885563166278551
CENPC	chr4:67592865:G:A	Tcruzi	monocyte	-0.0069423035875225	0.0717348876675734	0.469555793937771
CENPC	chr4:67592865:G:A	Tcruzi	B	0.0778488787590367	0.0599493041022607	0.0906959506069078
CENPC	chr4:67592865:G:A	Tcruzi	CD4T	0.236854100716764	0.0750875665566811	0.000471378186726839
CENPC	chr4:67624667:T:C	NI	NK	0.00273164434791483	0.0274731071016117	0.678644675504695
CENPC	chr4:67624667:T:C	NI	CD8T	-0.00176092113180245	0.0287086755046655	0.67724621315806
CENPC	chr4:67624667:T:C	NI	monocyte	0.0198622534919422	0.0432459360617049	0.516052708423048
CENPC	chr4:67624667:T:C	NI	B	-0.0117449355986477	0.0327652743647998	0.593391797172041
CENPC	chr4:67624667:T:C	NI	CD4T	-0.0108285047745087	0.0368154756821835	0.601262089537413
CENPC	chr4:67624667:T:C	IAV	NK	0.0034346441327533	0.0261121011825349	0.668613682264585
CENPC	chr4:67624667:T:C	IAV	CD8T	0.00110832129652586	0.0235015473966931	0.694046743933297
CENPC	chr4:67624667:T:C	IAV	monocyte	0.00876850368132419	0.0317297362418564	0.614841720203961
CENPC	chr4:67624667:T:C	IAV	B	0.00319295741136957	0.027044117855611	0.677113486119334
CENPC	chr4:67624667:T:C	IAV	CD4T	5.75982376361057e-05	0.0289052025536557	0.693049747964763
CENPC	chr4:67624667:T:C	LPS	NK	-0.000628571084563316	0.0272275181239894	0.682858185749262
CENPC	chr4:67624667:T:C	LPS	CD8T	-0.00321550374433333	0.0256673162366991	0.652871075770363
CENPC	chr4:67624667:T:C	LPS	monocyte	0.00529293488682508	0.0378130272649315	0.635053879480231
CENPC	chr4:67624667:T:C	LPS	B	-0.0086742218707404	0.0306091430604797	0.607507312661248
CENPC	chr4:67624667:T:C	LPS	CD4T	-0.00759268562977532	0.032255563308124	0.621076858436095
CENPC	chr4:67624667:T:C	Tcruzi	NK	-0.00280835373458496	0.0281637150683065	0.669144616861753
CENPC	chr4:67624667:T:C	Tcruzi	CD8T	-0.00633913954335852	0.0285290197694681	0.632178514534012
CENPC	chr4:67624667:T:C	Tcruzi	monocyte	0.0179319694813582	0.0412322936207078	0.556771027453576
CENPC	chr4:67624667:T:C	Tcruzi	B	-0.00886550442230167	0.0295176256929879	0.608621630331103
CENPC	chr4:67624667:T:C	Tcruzi	CD4T	-0.0126116988135238	0.0356245316794334	0.592357686342195
CENPC	chr4:67631133:C:T	NI	NK	-0.158394422951723	0.128028700187533	0.0978968947254839
CENPC	chr4:67631133:C:T	NI	CD8T	-0.264113152425497	0.158457938613504	0.0418661355442329
CENPC	chr4:67631133:C:T	NI	monocyte	-0.257001931462769	0.18216858445751	0.0645603783635143
CENPC	chr4:67631133:C:T	NI	B	-0.142984219904918	0.132456586346653	0.133843223561064
CENPC	chr4:67631133:C:T	NI	CD4T	-0.3729236989343	0.214948119123394	0.0339606235413726
CENPC	chr4:67631133:C:T	IAV	NK	-0.140733917686722	0.118170361725969	0.106473382641265
CENPC	chr4:67631133:C:T	IAV	CD8T	-0.156596285398773	0.113759906766999	0.0723543429237333
CENPC	chr4:67631133:C:T	IAV	monocyte	-0.194279694997539	0.150281372705997	0.0841296354617996
CENPC	chr4:67631133:C:T	IAV	B	-0.0789989538349504	0.113497694825163	0.232389570730756
CENPC	chr4:67631133:C:T	IAV	CD4T	-0.230538436164214	0.141984000806038	0.0514447031544694
CENPC	chr4:67631133:C:T	LPS	NK	-0.14398229657635	0.124098266010099	0.114934487115105
CENPC	chr4:67631133:C:T	LPS	CD8T	-0.207281756609939	0.132040596774097	0.0500796002722402
CENPC	chr4:67631133:C:T	LPS	monocyte	-0.22301480479438	0.174902920395285	0.0882289306445182
CENPC	chr4:67631133:C:T	LPS	B	-0.100141979368473	0.125933087958986	0.20637859309755
CENPC	chr4:67631133:C:T	LPS	CD4T	-0.265162524885668	0.158494201607385	0.0467187182828557
CENPC	chr4:67631133:C:T	Tcruzi	NK	-0.149118628266293	0.127735489679236	0.113514533471324
CENPC	chr4:67631133:C:T	Tcruzi	CD8T	-0.248084546082434	0.149717059410594	0.0430277059664174
CENPC	chr4:67631133:C:T	Tcruzi	monocyte	-0.227998937852767	0.170025539161818	0.0789569048709725
CENPC	chr4:67631133:C:T	Tcruzi	B	-0.0906984665041788	0.119892615428412	0.217040268115592
CENPC	chr4:67631133:C:T	Tcruzi	CD4T	-0.305511385128899	0.176639210740539	0.0395734945000255
CENPE	chr4:103015280:C:T	NI	NK	0.0606506680718626	0.0889072829407179	0.335053965674947
CENPE	chr4:103015280:C:T	NI	CD8T	0.0851408554642756	0.110501749379337	0.302804727385436
CENPE	chr4:103015280:C:T	NI	monocyte	0.0591725571535737	0.10604603310898	0.36995175169743
CENPE	chr4:103015280:C:T	NI	B	0.0436368495083092	0.0863837322933743	0.403220197120403
CENPE	chr4:103015280:C:T	NI	CD4T	0.0923236901034783	0.126012621211231	0.314968394343965
CENPE	chr4:103015280:C:T	IAV	NK	0.0597612727555269	0.0860178251153179	0.327486826989707
CENPE	chr4:103015280:C:T	IAV	CD8T	0.0571683037723514	0.0804985722947266	0.321703166624279
CENPE	chr4:103015280:C:T	IAV	monocyte	0.0477146217740077	0.0883674824852582	0.391725141994801
CENPE	chr4:103015280:C:T	IAV	B	0.0307094848108764	0.0731620814687125	0.431022777539933
CENPE	chr4:103015280:C:T	IAV	CD4T	0.0800940703348559	0.108995026096525	0.318106240742024
CENPE	chr4:103015280:C:T	LPS	NK	0.0603314204847648	0.088620633347986	0.333011409790644
CENPE	chr4:103015280:C:T	LPS	CD8T	0.0745018280944518	0.0973065394612215	0.298788558631173
CENPE	chr4:103015280:C:T	LPS	monocyte	0.0561997043287558	0.104422720102377	0.384050344022603
CENPE	chr4:103015280:C:T	LPS	B	0.040012866769784	0.0843186851794619	0.410331724221198
CENPE	chr4:103015280:C:T	LPS	CD4T	0.0881131101838108	0.119364617514733	0.314819641662559
CENPE	chr4:103015280:C:T	Tcruzi	NK	0.0692633158075957	0.096921098816738	0.31903704888626
CENPE	chr4:103015280:C:T	Tcruzi	CD8T	0.086947808568113	0.110978103464535	0.294020731834891
CENPE	chr4:103015280:C:T	Tcruzi	monocyte	0.055181284538849	0.101234739228356	0.387460918980873
CENPE	chr4:103015280:C:T	Tcruzi	B	0.0377762733503983	0.080645197411324	0.414143780468368
CENPE	chr4:103015280:C:T	Tcruzi	CD4T	0.0891803766390865	0.12027130334495	0.315764560391687
CENPE	chr4:103017036:C:A	NI	NK	0.0562346367428557	0.081574522229269	0.336597776019193
CENPE	chr4:103017036:C:A	NI	CD8T	0.0639652970542027	0.0913041890328386	0.335253190813014
CENPE	chr4:103017036:C:A	NI	monocyte	0.0210616866056575	0.0838582190214172	0.47723300535019
CENPE	chr4:103017036:C:A	NI	B	-0.0220403933882106	0.0838749837754958	0.529053024850483
CENPE	chr4:103017036:C:A	NI	CD4T	0.0130151007524374	0.0878780330032432	0.509702564236307
CENPE	chr4:103017036:C:A	IAV	NK	0.0461346372878242	0.0719075592833555	0.354443600803883
CENPE	chr4:103017036:C:A	IAV	CD8T	0.0363157306382991	0.0625321587929106	0.376432713711402
CENPE	chr4:103017036:C:A	IAV	monocyte	0.0447415433420559	0.0822587733851788	0.395336305173105
CENPE	chr4:103017036:C:A	IAV	B	0.00949120908815419	0.0631101559068059	0.528598068358155
CENPE	chr4:103017036:C:A	IAV	CD4T	0.0459139567207971	0.0824927305848113	0.391546076967304
CENPE	chr4:103017036:C:A	LPS	NK	0.0607006154129962	0.0850694753149203	0.322461318759646
CENPE	chr4:103017036:C:A	LPS	CD8T	0.0415593294670173	0.069330729597231	0.369521079829698
CENPE	chr4:103017036:C:A	LPS	monocyte	0.055125589279877	0.0979461950352508	0.378475477525693
CENPE	chr4:103017036:C:A	LPS	B	0.00267926812831394	0.0708448109413673	0.557824537885451
CENPE	chr4:103017036:C:A	LPS	CD4T	0.0436106518537827	0.0859080787609229	0.40585996431317
CENPE	chr4:103017036:C:A	Tcruzi	NK	0.0665734421430577	0.0926144566138919	0.318900892273105
CENPE	chr4:103017036:C:A	Tcruzi	CD8T	0.0556171330664251	0.0830175794081093	0.347191778823611
CENPE	chr4:103017036:C:A	Tcruzi	monocyte	0.0196801277130853	0.0805136813764243	0.490136757096271
CENPE	chr4:103017036:C:A	Tcruzi	B	0.00481511696509973	0.0680531309700295	0.552497310333463
CENPE	chr4:103017036:C:A	Tcruzi	CD4T	0.0277673451941376	0.0814901337438862	0.459501407526081
CENPE	chr4:103034096:A:G	NI	NK	-0.00633436388985842	0.0273046798979503	0.634313420119732
CENPE	chr4:103034096:A:G	NI	CD8T	-0.0120640626450416	0.0321467258553379	0.591624851968012
CENPE	chr4:103034096:A:G	NI	monocyte	0.00641997139774412	0.0398048100956445	0.626644875811267
CENPE	chr4:103034096:A:G	NI	B	0.00435005053177808	0.0305752707811511	0.674435310218394
CENPE	chr4:103034096:A:G	NI	CD4T	-0.0131752861040788	0.0389361942703604	0.590500491518117
CENPE	chr4:103034096:A:G	IAV	NK	-0.00378404795331367	0.025133462101719	0.655419172884223
CENPE	chr4:103034096:A:G	IAV	CD8T	-0.00638755184267713	0.0238483844099623	0.622332414786636
CENPE	chr4:103034096:A:G	IAV	monocyte	-0.00417615666889612	0.0297759412164212	0.664252828129851
CENPE	chr4:103034096:A:G	IAV	B	0.0011199936504171	0.0259962963445186	0.700686288975936
CENPE	chr4:103034096:A:G	IAV	CD4T	-0.0136526881599518	0.0344582665751714	0.58500452637298
CENPE	chr4:103034096:A:G	LPS	NK	-0.00582110123356084	0.0273527128039074	0.630219161886993
CENPE	chr4:103034096:A:G	LPS	CD8T	-0.0103978364142772	0.0282349939605163	0.584552701650477
CENPE	chr4:103034096:A:G	LPS	monocyte	-0.0135075021481137	0.0423044380021464	0.584362569526347
CENPE	chr4:103034096:A:G	LPS	B	0.00258632255791246	0.0299617167927362	0.683483279423967
CENPE	chr4:103034096:A:G	LPS	CD4T	-0.0156841080953719	0.037891415095823	0.570600668885516
CENPE	chr4:103034096:A:G	Tcruzi	NK	-0.00714387040294433	0.0286038858292882	0.627291141186726
CENPE	chr4:103034096:A:G	Tcruzi	CD8T	-0.0120103276798132	0.0313646457288118	0.587008237367907
CENPE	chr4:103034096:A:G	Tcruzi	monocyte	-0.00113818404968687	0.034002320135519	0.685761793762771
CENPE	chr4:103034096:A:G	Tcruzi	B	0.00922840504794565	0.0337350549041941	0.632241901072873
CENPE	chr4:103034096:A:G	Tcruzi	CD4T	-0.0141643473163855	0.0370625388950042	0.587758904123363
CENPE	chr4:103042280:G:C	NI	NK	-0.015780302611728	0.0439628594095653	0.553708898739703
CENPE	chr4:103042280:G:C	NI	CD8T	-0.0094046547682273	0.0444757932036991	0.602415768973131
CENPE	chr4:103042280:G:C	NI	monocyte	0.00746541160863128	0.0530105593838182	0.594881691916465
CENPE	chr4:103042280:G:C	NI	B	0.00571815573096177	0.0438313579749563	0.629731390845102
CENPE	chr4:103042280:G:C	NI	CD4T	0.00906587854995911	0.0555184350524199	0.607765456905751
CENPE	chr4:103042280:G:C	IAV	NK	-0.0120662060652727	0.0392994084013053	0.570610147750396
CENPE	chr4:103042280:G:C	IAV	CD8T	-0.00618234590475938	0.0338310962325456	0.608369926132233
CENPE	chr4:103042280:G:C	IAV	monocyte	0.00679356347470025	0.0434199381599668	0.618206536880225
CENPE	chr4:103042280:G:C	IAV	B	0.00750535624966207	0.0394687832128222	0.612642645361943
CENPE	chr4:103042280:G:C	IAV	CD4T	-0.00315036648265718	0.0452300840531631	0.644240786800636
CENPE	chr4:103042280:G:C	LPS	NK	-0.0140224680878994	0.0428581885816355	0.558644052205946
CENPE	chr4:103042280:G:C	LPS	CD8T	-0.0063086432834483	0.0380944666021943	0.608466752938635
CENPE	chr4:103042280:G:C	LPS	monocyte	0.00651639712975516	0.0520275892887243	0.612351328361239
CENPE	chr4:103042280:G:C	LPS	B	-3.27536129099554e-05	0.0425903222358042	0.659837674044622
CENPE	chr4:103042280:G:C	LPS	CD4T	-0.00147720816923721	0.049380787714232	0.649290660902122
CENPE	chr4:103042280:G:C	Tcruzi	NK	-0.019329153847086	0.0482726996685319	0.536084266493939
CENPE	chr4:103042280:G:C	Tcruzi	CD8T	-0.00913874540923293	0.042858835440033	0.599453688397106
CENPE	chr4:103042280:G:C	Tcruzi	monocyte	0.0110509473253922	0.0512055175453407	0.594770118466341
CENPE	chr4:103042280:G:C	Tcruzi	B	0.000758910547902819	0.0407375136819257	0.657655967946938
CENPE	chr4:103042280:G:C	Tcruzi	CD4T	0.00131075529253651	0.04967513620652	0.65891186014085
CENPE	chr4:103057169:G:C	NI	NK	0.0092404950191044	0.0728248420819438	0.497941935581153
CENPE	chr4:103057169:G:C	NI	CD8T	0.0660273282254038	0.0906926391513084	0.307454012167228
CENPE	chr4:103057169:G:C	NI	monocyte	0.0914428907553758	0.119624029950739	0.275943262739031
CENPE	chr4:103057169:G:C	NI	B	0.0396412991094656	0.0826619873758396	0.389885828527849
CENPE	chr4:103057169:G:C	NI	CD4T	0.0940920311458506	0.116641675895213	0.277084490561535
CENPE	chr4:103057169:G:C	IAV	NK	0.013480725777425	0.0672128686233335	0.475344732581027
CENPE	chr4:103057169:G:C	IAV	CD8T	0.0291693882249007	0.0633428718164135	0.392630795263176
CENPE	chr4:103057169:G:C	IAV	monocyte	0.0707763385309438	0.0980098625820836	0.302759843523154
CENPE	chr4:103057169:G:C	IAV	B	0.0450461523787089	0.076959228670382	0.353448588210148
CENPE	chr4:103057169:G:C	IAV	CD4T	0.0959330742000417	0.112097702029591	0.258035645626817
CENPE	chr4:103057169:G:C	LPS	NK	0.0219583513120174	0.0717906993222781	0.441649801542968
CENPE	chr4:103057169:G:C	LPS	CD8T	0.049750642421562	0.0760064906992204	0.328690133033517
CENPE	chr4:103057169:G:C	LPS	monocyte	0.0630208340225406	0.103644778493201	0.338885102905249
CENPE	chr4:103057169:G:C	LPS	B	0.0381448825501998	0.0814232661841914	0.390271290103142
CENPE	chr4:103057169:G:C	LPS	CD4T	0.113295527638988	0.128399802047368	0.246054413445671
CENPE	chr4:103057169:G:C	Tcruzi	NK	0.0253935336479107	0.0737658268925449	0.432861770602626
CENPE	chr4:103057169:G:C	Tcruzi	CD8T	0.0597140004114223	0.0851968408456896	0.31566706747442
CENPE	chr4:103057169:G:C	Tcruzi	monocyte	0.0999325490828234	0.124588610851507	0.268150103026001
CENPE	chr4:103057169:G:C	Tcruzi	B	0.0340397832990714	0.0771585777605085	0.400123718491842
CENPE	chr4:103057169:G:C	Tcruzi	CD4T	0.105885615803308	0.122152679703957	0.25594754767188
CENPE	chr4:103111107:G:A	NI	NK	0.0240360423237649	0.0548447015002917	0.330576959199337
CENPE	chr4:103111107:G:A	NI	CD8T	0.0929235931706633	0.065921350547695	0.0933875502673197
CENPE	chr4:103111107:G:A	NI	monocyte	0.0742917217874401	0.0750443629236969	0.170993229347407
CENPE	chr4:103111107:G:A	NI	B	0.0620180784643389	0.0634319683306062	0.176809921754666
CENPE	chr4:103111107:G:A	NI	CD4T	0.136537888719307	0.0853528675734314	0.0707604182838954
CENPE	chr4:103111107:G:A	IAV	NK	0.0267345777995414	0.0512180020168879	0.304309764499236
CENPE	chr4:103111107:G:A	IAV	CD8T	0.0541766256559765	0.0501653842386854	0.149646686015416
CENPE	chr4:103111107:G:A	IAV	monocyte	0.05655035603301	0.0633669592059069	0.200823950457742
CENPE	chr4:103111107:G:A	IAV	B	0.0502332464512698	0.0554786233131582	0.19406069089071
CENPE	chr4:103111107:G:A	IAV	CD4T	0.118108304381711	0.0752463725657021	0.0726597093246026
CENPE	chr4:103111107:G:A	LPS	NK	0.0448459369744682	0.0549396987973952	0.21905329126158
CENPE	chr4:103111107:G:A	LPS	CD8T	0.0805219894153097	0.0593554804849999	0.0959972481365537
CENPE	chr4:103111107:G:A	LPS	monocyte	0.0387438015446064	0.0700246697734429	0.301355122391202
CENPE	chr4:103111107:G:A	LPS	B	0.0549139324766728	0.0611879396341104	0.197017988319371
CENPE	chr4:103111107:G:A	LPS	CD4T	0.156100836957191	0.0938567085393887	0.060934596185457
CENPE	chr4:103111107:G:A	Tcruzi	NK	0.0258779081175925	0.0567996544181708	0.323857497741628
CENPE	chr4:103111107:G:A	Tcruzi	CD8T	0.0868598289248697	0.0629165704815789	0.0974420702559876
CENPE	chr4:103111107:G:A	Tcruzi	monocyte	0.0575910597022411	0.0691721311926971	0.219673416382645
CENPE	chr4:103111107:G:A	Tcruzi	B	0.059669130551385	0.0601674015827809	0.172859671556492
CENPE	chr4:103111107:G:A	Tcruzi	CD4T	0.14569344906531	0.0881229037517272	0.0646659750239564
CENPE	chr4:103121526:A:G	NI	NK	0.00750609506683889	0.0649623817635931	0.598065384867982
CENPE	chr4:103121526:A:G	NI	CD8T	-0.000616050861550661	0.0732725211615444	0.624720579136962
CENPE	chr4:103121526:A:G	NI	monocyte	0.0103904539155888	0.0862158967838932	0.571880946208144
CENPE	chr4:103121526:A:G	NI	B	-0.0184178593716731	0.0762743097993657	0.555910316165427
CENPE	chr4:103121526:A:G	NI	CD4T	-0.0136001545877032	0.0920992795811988	0.577494111358699
CENPE	chr4:103121526:A:G	IAV	NK	0.00495160803380621	0.0594145757235255	0.606960860630225
CENPE	chr4:103121526:A:G	IAV	CD8T	0.00279737024005275	0.0546332544782779	0.616920396278796
CENPE	chr4:103121526:A:G	IAV	monocyte	0.0120397712299449	0.07194201426886	0.579615541514786
CENPE	chr4:103121526:A:G	IAV	B	-0.0128211264074786	0.0637453330193121	0.568501604315901
CENPE	chr4:103121526:A:G	IAV	CD4T	-0.0130786088384775	0.078767466515302	0.580128862194361
CENPE	chr4:103121526:A:G	LPS	NK	0.00989495843988875	0.0664455376983763	0.584090382687009
CENPE	chr4:103121526:A:G	LPS	CD8T	-0.00250810538619154	0.0630241880310275	0.612193529622592
CENPE	chr4:103121526:A:G	LPS	monocyte	0.0134772315536375	0.0861739247856486	0.570437332657121
CENPE	chr4:103121526:A:G	LPS	B	-0.0155509648511193	0.0739475208150049	0.561652779595619
CENPE	chr4:103121526:A:G	LPS	CD4T	-0.015097269317624	0.0875061387198743	0.574047321386655
CENPE	chr4:103121526:A:G	Tcruzi	NK	0.00739862746309028	0.0668493544447203	0.597779534732884
CENPE	chr4:103121526:A:G	Tcruzi	CD8T	-0.00239241365466957	0.0705205505770686	0.616380466493932
CENPE	chr4:103121526:A:G	Tcruzi	monocyte	0.0141143588340917	0.0845935973876228	0.574991656312937
CENPE	chr4:103121526:A:G	Tcruzi	B	-0.0143581747078035	0.0703495363489094	0.566271664329943
CENPE	chr4:103121526:A:G	Tcruzi	CD4T	-0.0102826885646587	0.0861834259220807	0.592025611710868
CENPE	chr4:103202573:T:A	NI	NK	-0.0274860703184453	0.056104490491741	0.471551771885188
CENPE	chr4:103202573:T:A	NI	CD8T	-0.0351970995549494	0.0659019667467412	0.456381618549231
CENPE	chr4:103202573:T:A	NI	monocyte	-0.00689015615786283	0.0633814841451238	0.576070587381099
CENPE	chr4:103202573:T:A	NI	B	-0.00282957124253803	0.0520686965123024	0.612070061155852
CENPE	chr4:103202573:T:A	NI	CD4T	-0.0299032766944927	0.0717770237332542	0.491389877748724
CENPE	chr4:103202573:T:A	IAV	NK	-0.0190683328392159	0.0475780988316995	0.50381878425565
CENPE	chr4:103202573:T:A	IAV	CD8T	-0.0155501367694222	0.0425899351760811	0.514687366906968
CENPE	chr4:103202573:T:A	IAV	monocyte	-0.00349466848445492	0.0517496666984656	0.612938252590782
CENPE	chr4:103202573:T:A	IAV	B	-0.00548108329668272	0.0449675170770989	0.59361456513114
CENPE	chr4:103202573:T:A	IAV	CD4T	-0.026112541814579	0.0612525325659335	0.496590264075192
CENPE	chr4:103202573:T:A	LPS	NK	-0.024187356358334	0.053664202259018	0.482078711262734
CENPE	chr4:103202573:T:A	LPS	CD8T	-0.023317427537069	0.0515807638897595	0.482229362971542
CENPE	chr4:103202573:T:A	LPS	monocyte	0.000744998950356164	0.0629737272678678	0.622197227222473
CENPE	chr4:103202573:T:A	LPS	B	-0.00477400165693625	0.0515803753052853	0.596915098628436
CENPE	chr4:103202573:T:A	LPS	CD4T	-0.0305653842244571	0.0684260555969423	0.485509530426301
CENPE	chr4:103202573:T:A	Tcruzi	NK	-0.0240695688887807	0.0548268777431577	0.488763400374609
CENPE	chr4:103202573:T:A	Tcruzi	CD8T	-0.0290418551936018	0.0595000652257372	0.472575077290158
CENPE	chr4:103202573:T:A	Tcruzi	monocyte	-0.00464977663507416	0.0605337097960899	0.604621310678908
CENPE	chr4:103202573:T:A	Tcruzi	B	-0.00646790845044332	0.0495376847229805	0.58927305788671
CENPE	chr4:103202573:T:A	Tcruzi	CD4T	-0.033133924756313	0.0706843536988171	0.480383944962006
CENPE	chr4:103206629:G:A	NI	NK	-0.00112613292715147	0.0201765447523702	0.747741623198218
CENPE	chr4:103206629:G:A	NI	CD8T	0.00145321635156085	0.0221254449843745	0.749053487862882
CENPE	chr4:103206629:G:A	NI	monocyte	-0.025598862700104	0.0435152917639559	0.488292185009799
CENPE	chr4:103206629:G:A	NI	B	-0.00284569415993785	0.0226795308341633	0.727259179346736
CENPE	chr4:103206629:G:A	NI	CD4T	0.00154883132739418	0.0277339251834423	0.739641903526691
CENPE	chr4:103206629:G:A	IAV	NK	0.000554211197142572	0.0190717752129245	0.758614786873542
CENPE	chr4:103206629:G:A	IAV	CD8T	-0.000180436776106268	0.0173850062844501	0.758521959797317
CENPE	chr4:103206629:G:A	IAV	monocyte	-0.00557563050424596	0.0236289556088191	0.69466266252936
CENPE	chr4:103206629:G:A	IAV	B	-0.00571625111594969	0.0217859288836467	0.692055367378995
CENPE	chr4:103206629:G:A	IAV	CD4T	-0.00247975705945212	0.0232841244814952	0.73534357584139
CENPE	chr4:103206629:G:A	LPS	NK	-0.000864173224025841	0.0205273874098329	0.743568323331547
CENPE	chr4:103206629:G:A	LPS	CD8T	0.000636238215433573	0.0196443330147429	0.748212604968659
CENPE	chr4:103206629:G:A	LPS	monocyte	-0.00150156884576423	0.0297282190515402	0.716519429461399
CENPE	chr4:103206629:G:A	LPS	B	-0.00113362085104372	0.0225477691089765	0.73774431871107
CENPE	chr4:103206629:G:A	LPS	CD4T	0.00015026792397394	0.0251946617636055	0.754219124725625
CENPE	chr4:103206629:G:A	Tcruzi	NK	-0.000314469191539272	0.0210130341489864	0.75436232063122
CENPE	chr4:103206629:G:A	Tcruzi	CD8T	0.00186018967138788	0.0216856211229324	0.74228448436652
CENPE	chr4:103206629:G:A	Tcruzi	monocyte	-0.0101416425148592	0.0298170328819865	0.65739927142909
CENPE	chr4:103206629:G:A	Tcruzi	B	-0.00575748041218585	0.0233245498364661	0.693896193801502
CENPE	chr4:103206629:G:A	Tcruzi	CD4T	-0.000192004596270796	0.0251542133661253	0.756457620274
CENPE	chr4:103228508:G:A	NI	NK	-0.00691540279886262	0.0530197055583727	0.606300624782397
CENPE	chr4:103228508:G:A	NI	CD8T	-0.00725680969303209	0.0606638423915166	0.611104432907872
CENPE	chr4:103228508:G:A	NI	monocyte	-0.00479451067328945	0.0702319995523279	0.597656694581453
CENPE	chr4:103228508:G:A	NI	B	0.012482111844558	0.0605627016821909	0.581484968902252
CENPE	chr4:103228508:G:A	NI	CD4T	0.0104211667266078	0.0742295734822848	0.592779514478474
CENPE	chr4:103228508:G:A	IAV	NK	-0.00727322784862361	0.049707211259456	0.601584999664382
CENPE	chr4:103228508:G:A	IAV	CD8T	-0.00429577384835143	0.0450956898280595	0.616638170937651
CENPE	chr4:103228508:G:A	IAV	monocyte	-0.00838491254213318	0.0589162473412399	0.600813679957217
CENPE	chr4:103228508:G:A	IAV	B	0.0132863392942192	0.054135521140304	0.569118820717977
CENPE	chr4:103228508:G:A	IAV	CD4T	0.00610336048342449	0.0623678770796244	0.61428405868616
CENPE	chr4:103228508:G:A	LPS	NK	-0.00520953105366405	0.0527483645307421	0.609863537424911
CENPE	chr4:103228508:G:A	LPS	CD8T	-0.00179919082728305	0.0511151733426606	0.628277602330056
CENPE	chr4:103228508:G:A	LPS	monocyte	-0.014604462741337	0.0733473817258861	0.56901127080323
CENPE	chr4:103228508:G:A	LPS	B	0.0092137514853785	0.0586713182233065	0.591473111734227
CENPE	chr4:103228508:G:A	LPS	CD4T	0.0052374938772093	0.0682394149638549	0.615703278931094
CENPE	chr4:103228508:G:A	Tcruzi	NK	0.000560318767605651	0.0536320890501341	0.63913825667997
CENPE	chr4:103228508:G:A	Tcruzi	CD8T	-0.0051476837685112	0.0575913304081173	0.617960932322014
CENPE	chr4:103228508:G:A	Tcruzi	monocyte	-0.00267939997660289	0.0669338058364592	0.624351778380383
CENPE	chr4:103228508:G:A	Tcruzi	B	0.0133690548720136	0.0583421932879529	0.572367451386019
CENPE	chr4:103228508:G:A	Tcruzi	CD4T	0.00738935457329325	0.0689538778188127	0.60961522773956
CENPE	chr4:103274838:A:G	NI	NK	-0.0343142740331211	0.06550683679399	0.426664615807482
CENPE	chr4:103274838:A:G	NI	CD8T	-0.041772189929023	0.0735826655016846	0.412622982960578
CENPE	chr4:103274838:A:G	NI	monocyte	-0.00417575017570159	0.0752674477949703	0.56544646829177
CENPE	chr4:103274838:A:G	NI	B	-0.0269258465586232	0.0670790936348976	0.470904283088453
CENPE	chr4:103274838:A:G	NI	CD4T	-0.0621832638734819	0.0979297569205955	0.38057465992726
CENPE	chr4:103274838:A:G	IAV	NK	-0.0271664192474098	0.0584078154348865	0.446775355283831
CENPE	chr4:103274838:A:G	IAV	CD8T	-0.022789159284374	0.0524867405157345	0.45518548285303
CENPE	chr4:103274838:A:G	IAV	monocyte	0.00639687388165881	0.0671490728126987	0.597957268500901
CENPE	chr4:103274838:A:G	IAV	B	-0.0202906332711821	0.0571191030938503	0.485389507080891
CENPE	chr4:103274838:A:G	IAV	CD4T	-0.0513360656610893	0.0826039625238671	0.391559815105451
CENPE	chr4:103274838:A:G	LPS	NK	-0.0355290421665592	0.0664003335615461	0.418247847070938
CENPE	chr4:103274838:A:G	LPS	CD8T	-0.0327139127474104	0.0620788306206438	0.421785716172272
CENPE	chr4:103274838:A:G	LPS	monocyte	-0.0184510866056073	0.0777700558304941	0.518521653016831
CENPE	chr4:103274838:A:G	LPS	B	-0.0268661746259469	0.0664867348001925	0.465837365415201
CENPE	chr4:103274838:A:G	LPS	CD4T	-0.0587733374770848	0.0921006488928654	0.381792590031701
CENPE	chr4:103274838:A:G	Tcruzi	NK	-0.0417424606185763	0.073088404387091	0.404664653575076
CENPE	chr4:103274838:A:G	Tcruzi	CD8T	-0.0451879604207034	0.0744839017728851	0.395667972457791
CENPE	chr4:103274838:A:G	Tcruzi	monocyte	-0.00420252516474436	0.0721453183623941	0.579096116066184
CENPE	chr4:103274838:A:G	Tcruzi	B	-0.0289719768923021	0.0655288805603846	0.455338315391361
CENPE	chr4:103274838:A:G	Tcruzi	CD4T	-0.0653383273082849	0.0980933887388694	0.371596608928675
CENPF	chr1:214510363:G:A	NI	NK	0.0121474719500426	0.0598519111366775	0.573688311735263
CENPF	chr1:214510363:G:A	NI	CD8T	0.0119943555561347	0.0682608442906854	0.582182108689832
CENPF	chr1:214510363:G:A	NI	monocyte	0.00267068132860334	0.0777271398767146	0.600569692966546
CENPF	chr1:214510363:G:A	NI	B	0.00804440149033613	0.0649678946523098	0.597740681607655
CENPF	chr1:214510363:G:A	NI	CD4T	0.00598030683280982	0.0833503661134561	0.603758102170649
CENPF	chr1:214510363:G:A	IAV	NK	0.0184686619499175	0.0602395872510497	0.540000772569968
CENPF	chr1:214510363:G:A	IAV	CD8T	0.0126368432365552	0.0529334440597165	0.562920008587479
CENPF	chr1:214510363:G:A	IAV	monocyte	0.00722834165179178	0.0640922852088437	0.601190283581373
CENPF	chr1:214510363:G:A	IAV	B	0.0106755317130786	0.0573386084951006	0.579661022366567
CENPF	chr1:214510363:G:A	IAV	CD4T	0.012479450900007	0.0720356192136971	0.583163400326014
CENPF	chr1:214510363:G:A	LPS	NK	0.0160726718860536	0.0623504188044377	0.551904445450073
CENPF	chr1:214510363:G:A	LPS	CD8T	0.0137985703278578	0.0604823509218988	0.561747200636552
CENPF	chr1:214510363:G:A	LPS	monocyte	0.0139693469939106	0.0795353051751203	0.568796235780098
CENPF	chr1:214510363:G:A	LPS	B	0.0115379692465029	0.0657800654524963	0.57800941284912
CENPF	chr1:214510363:G:A	LPS	CD4T	0.0083064181351804	0.0781701790545807	0.59711809983055
CENPF	chr1:214510363:G:A	Tcruzi	NK	0.0187627115773699	0.0655076950080638	0.545697335168948
CENPF	chr1:214510363:G:A	Tcruzi	CD8T	0.012110373226619	0.0658735141830363	0.578171200646363
CENPF	chr1:214510363:G:A	Tcruzi	monocyte	0.00333345038316074	0.074659273131656	0.6150583526474
CENPF	chr1:214510363:G:A	Tcruzi	B	0.00878209214267506	0.0619564987190595	0.590981574644839
CENPF	chr1:214510363:G:A	Tcruzi	CD4T	0.00834415220822533	0.0787320250251947	0.600476624490215
CENPF	chr1:214521509:T:C	NI	NK	-0.0103754433009032	0.0538702589913247	0.583168100595052
CENPF	chr1:214521509:T:C	NI	CD8T	-0.0126068688205695	0.0619700584467414	0.581300666759635
CENPF	chr1:214521509:T:C	NI	monocyte	-0.00679864170280833	0.0712133957786282	0.587577062456056
CENPF	chr1:214521509:T:C	NI	B	0.0084633195787128	0.060149539831332	0.603407275162565
CENPF	chr1:214521509:T:C	NI	CD4T	8.68488001095569e-05	0.0742948755338991	0.631084517814432
CENPF	chr1:214521509:T:C	IAV	NK	-0.0126895478266365	0.0518343161826377	0.567192090962141
CENPF	chr1:214521509:T:C	IAV	CD8T	-0.0113120513163405	0.0478577147301434	0.570334364732403
CENPF	chr1:214521509:T:C	IAV	monocyte	-0.0104581646312012	0.0598305201319625	0.588893733905194
CENPF	chr1:214521509:T:C	IAV	B	0.00323709488795738	0.0507292162759286	0.624823058231041
CENPF	chr1:214521509:T:C	IAV	CD4T	-0.00224181891521316	0.0629082933985926	0.629055548779799
CENPF	chr1:214521509:T:C	LPS	NK	-0.0136652935549251	0.0561597489687908	0.56302555567164
CENPF	chr1:214521509:T:C	LPS	CD8T	-0.00848310311758248	0.0527644471008945	0.588337806541419
CENPF	chr1:214521509:T:C	LPS	monocyte	-0.00882454530927572	0.0711835625599767	0.589812589685114
CENPF	chr1:214521509:T:C	LPS	B	0.00630700554250093	0.0592101007281332	0.608718403842715
CENPF	chr1:214521509:T:C	LPS	CD4T	-0.00234675033059128	0.069522539825061	0.624885422312011
CENPF	chr1:214521509:T:C	Tcruzi	NK	-0.0143890796123143	0.0576208908665986	0.564306532284168
CENPF	chr1:214521509:T:C	Tcruzi	CD8T	-0.00940592161143704	0.058485089432234	0.591993418821935
CENPF	chr1:214521509:T:C	Tcruzi	monocyte	-0.00758756703688308	0.0682493109910325	0.602090307118087
CENPF	chr1:214521509:T:C	Tcruzi	B	0.0122515339538115	0.0598272470431153	0.582088455753512
CENPF	chr1:214521509:T:C	Tcruzi	CD4T	0.000214851117727314	0.0699226747476965	0.638182447918284
CENPF	chr1:214526882:G:A	NI	NK	0.0317964757064727	0.0892668300259698	0.503405548364488
CENPF	chr1:214526882:G:A	NI	CD8T	0.0122314180332631	0.0819693682782612	0.576235711198432
CENPF	chr1:214526882:G:A	NI	monocyte	0.00111960804561722	0.0955054718050398	0.595896632189897
CENPF	chr1:214526882:G:A	NI	B	0.00321072304757491	0.0800076827880446	0.607853202053389
CENPF	chr1:214526882:G:A	NI	CD4T	-0.0129333416099133	0.100872861338509	0.575145680464039
CENPF	chr1:214526882:G:A	IAV	NK	0.0190659435955235	0.0731007569331198	0.539048692154355
CENPF	chr1:214526882:G:A	IAV	CD8T	0.0051204889599237	0.061349970331385	0.592421579327287
CENPF	chr1:214526882:G:A	IAV	monocyte	-0.0161790774952995	0.0837141521216112	0.561076459797592
CENPF	chr1:214526882:G:A	IAV	B	-0.000721188281140598	0.0686586337086727	0.614521396825318
CENPF	chr1:214526882:G:A	IAV	CD4T	-0.0224682273930614	0.0931882509635715	0.548517523728311
CENPF	chr1:214526882:G:A	LPS	NK	0.0166518146947846	0.0757440069991773	0.549019472123232
CENPF	chr1:214526882:G:A	LPS	CD8T	0.00884987349579888	0.0706579952686063	0.579078366309897
CENPF	chr1:214526882:G:A	LPS	monocyte	-0.0259475220553989	0.105159030736503	0.530084864288311
CENPF	chr1:214526882:G:A	LPS	B	-0.00475438887224779	0.0797811273083908	0.596729326776714
CENPF	chr1:214526882:G:A	LPS	CD4T	-0.0269017069026371	0.104216571506382	0.538058342065153
CENPF	chr1:214526882:G:A	Tcruzi	NK	0.0280616930089574	0.086713936229078	0.51528308333258
CENPF	chr1:214526882:G:A	Tcruzi	CD8T	0.00730227437673211	0.0771932214995464	0.589403032951767
CENPF	chr1:214526882:G:A	Tcruzi	monocyte	0.00314725636628384	0.0924179506539179	0.606109831464315
CENPF	chr1:214526882:G:A	Tcruzi	B	0.00146908344248106	0.0753563405757875	0.611845904853631
CENPF	chr1:214526882:G:A	Tcruzi	CD4T	-0.00997775949962938	0.0942850857108999	0.586992435992778
CENPF	chr1:214549825:G:T	NI	NK	0.1391651544816	0.0611756436674033	0.00594022346823485
CENPF	chr1:214549825:G:T	NI	CD8T	0.159720502303439	0.0581082349099543	0.00228724600005039
CENPF	chr1:214549825:G:T	NI	monocyte	-0.0784461757244833	0.0755446212845212	0.146143170570043
CENPF	chr1:214549825:G:T	NI	B	0.0382948319199722	0.0613064608603497	0.255932306229349
CENPF	chr1:214549825:G:T	NI	CD4T	0.186153099897568	0.0705710494722832	0.00291351242850086
CENPF	chr1:214549825:G:T	IAV	NK	0.105632893430092	0.0543851768408495	0.0205766960288986
CENPF	chr1:214549825:G:T	IAV	CD8T	0.127386303860247	0.0553482708291706	0.00472689173756496
CENPF	chr1:214549825:G:T	IAV	monocyte	-0.0110300378433996	0.0591678099111523	0.425199488485456
CENPF	chr1:214549825:G:T	IAV	B	0.0147267152779186	0.0571130614214939	0.376833394529402
CENPF	chr1:214549825:G:T	IAV	CD4T	0.156810738969427	0.0631707270126772	0.0042578967355552
CENPF	chr1:214549825:G:T	LPS	NK	0.135693069204447	0.0604539452035189	0.00701863989890325
CENPF	chr1:214549825:G:T	LPS	CD8T	0.129601580544683	0.053831093573497	0.00605492084173804
CENPF	chr1:214549825:G:T	LPS	monocyte	-0.0231952094180768	0.0684373649150622	0.369509158568916
CENPF	chr1:214549825:G:T	LPS	B	0.0410732442352959	0.0606561557040371	0.239984040539375
CENPF	chr1:214549825:G:T	LPS	CD4T	0.153250854977878	0.0645589678006097	0.00775682919212363
CENPF	chr1:214549825:G:T	Tcruzi	NK	0.119583653290161	0.0595513611680455	0.0178774896685007
CENPF	chr1:214549825:G:T	Tcruzi	CD8T	0.152176585106161	0.0569633296416179	0.00279720005633367
CENPF	chr1:214549825:G:T	Tcruzi	monocyte	-0.0616350270583058	0.0693270412757351	0.186816392648201
CENPF	chr1:214549825:G:T	Tcruzi	B	0.0582409002355216	0.0591659078947038	0.154897766555644
CENPF	chr1:214549825:G:T	Tcruzi	CD4T	0.158305133046637	0.0641076016803821	0.00611096883328361
CENPF	chr1:214560377:A:G	NI	NK	0.0166358531205383	0.0463637432256421	0.539973664511214
CENPF	chr1:214560377:A:G	NI	CD8T	0.0222185896429116	0.0534711929499919	0.5216522613488
CENPF	chr1:214560377:A:G	NI	monocyte	0.000521442045428351	0.0571780945542108	0.622270537351457
CENPF	chr1:214560377:A:G	NI	B	0.0131280978154101	0.0496357712371789	0.571940078437239
CENPF	chr1:214560377:A:G	NI	CD4T	0.025199311734298	0.0646385933910847	0.520230056683064
CENPF	chr1:214560377:A:G	IAV	NK	0.0109537599275741	0.0407377541793982	0.568053805050267
CENPF	chr1:214560377:A:G	IAV	CD8T	0.0122075423816665	0.0385029073681925	0.552640405637856
CENPF	chr1:214560377:A:G	IAV	monocyte	0.00151209834136693	0.0462980056703073	0.642361306135764
CENPF	chr1:214560377:A:G	IAV	B	0.00380987734210694	0.0409546763048169	0.62067743240026
CENPF	chr1:214560377:A:G	IAV	CD4T	0.0151914698662852	0.0517135363718516	0.560563545548939
CENPF	chr1:214560377:A:G	LPS	NK	0.0142714428367958	0.0453953836790358	0.549310419852728
CENPF	chr1:214560377:A:G	LPS	CD8T	0.0139528306099063	0.0437411624710914	0.547255256919756
CENPF	chr1:214560377:A:G	LPS	monocyte	-0.000168432581278051	0.0563858164304016	0.638417939205995
CENPF	chr1:214560377:A:G	LPS	B	0.00335435118603542	0.0473321349371658	0.621570173287336
CENPF	chr1:214560377:A:G	LPS	CD4T	0.0158030660339678	0.0567901386227117	0.560523951776333
CENPF	chr1:214560377:A:G	Tcruzi	NK	0.0150722368462582	0.0466173730079535	0.549128439943982
CENPF	chr1:214560377:A:G	Tcruzi	CD8T	0.0208264747065653	0.0511921773592334	0.522262746434707
CENPF	chr1:214560377:A:G	Tcruzi	monocyte	0.00225818009943793	0.0541550100157998	0.633077681620375
CENPF	chr1:214560377:A:G	Tcruzi	B	0.0115889411334301	0.0468217836789707	0.574726206044444
CENPF	chr1:214560377:A:G	Tcruzi	CD4T	0.0228135957743214	0.0602415584764545	0.532180016628131
CENPF	chr1:214562637:T:G	NI	NK	-0.240012900410805	0.13034257817192	0.0232086622999199
CENPF	chr1:214562637:T:G	NI	CD8T	-0.182611208669008	0.101050573953747	0.0337524751098038
CENPF	chr1:214562637:T:G	NI	monocyte	0.101297428635508	0.116760796043015	0.200032946922245
CENPF	chr1:214562637:T:G	NI	B	-0.0704122430336447	0.0965635794697563	0.231378883652177
CENPF	chr1:214562637:T:G	NI	CD4T	-0.144274917234548	0.109214888017801	0.0920432571233273
CENPF	chr1:214562637:T:G	IAV	NK	-0.146445034607928	0.093256369766967	0.0493781673988921
CENPF	chr1:214562637:T:G	IAV	CD8T	-0.114944338527789	0.0823204842601208	0.0725836208669378
CENPF	chr1:214562637:T:G	IAV	monocyte	0.0558794976966687	0.0938666234125501	0.287332948240138
CENPF	chr1:214562637:T:G	IAV	B	-0.0176556869889804	0.0872245573290298	0.403530430462384
CENPF	chr1:214562637:T:G	IAV	CD4T	-0.0706165775913902	0.0946625173529396	0.220704056765776
CENPF	chr1:214562637:T:G	LPS	NK	-0.209572082061622	0.117542849933328	0.0273025841901434
CENPF	chr1:214562637:T:G	LPS	CD8T	-0.11988466097881	0.0847777826806562	0.0757473971333431
CENPF	chr1:214562637:T:G	LPS	monocyte	0.0633822159737314	0.108875637563126	0.292033746668448
CENPF	chr1:214562637:T:G	LPS	B	-0.0489914626823363	0.0944538930358675	0.29738851388172
CENPF	chr1:214562637:T:G	LPS	CD4T	-0.0690241938492495	0.102515959554242	0.241375297660401
CENPF	chr1:214562637:T:G	Tcruzi	NK	-0.212144652160508	0.119664205259765	0.0282815205146064
CENPF	chr1:214562637:T:G	Tcruzi	CD8T	-0.153953532125998	0.0926649835936451	0.0470315179021692
CENPF	chr1:214562637:T:G	Tcruzi	monocyte	0.0687940109487391	0.104960969688656	0.268076443839619
CENPF	chr1:214562637:T:G	Tcruzi	B	-0.0767059613235707	0.0938285018286795	0.204789868939049
CENPF	chr1:214562637:T:G	Tcruzi	CD4T	-0.161218812212896	0.107464261098256	0.0633475584192685
CENPF	chr1:214591251:A:G	NI	NK	-0.0671919336343085	0.052219973682139	0.0985480027830152
CENPF	chr1:214591251:A:G	NI	CD8T	-0.190807690246407	0.0501801401907503	4.775194806661e-05
CENPF	chr1:214591251:A:G	NI	monocyte	0.0412183352188852	0.0639437077896751	0.264267601009889
CENPF	chr1:214591251:A:G	NI	B	-0.0302738153539517	0.0564763686448428	0.290265901683213
CENPF	chr1:214591251:A:G	NI	CD4T	-0.293925274205155	0.0624412905892742	2.43567166879899e-07
CENPF	chr1:214591251:A:G	IAV	NK	-0.0785636814978773	0.0496668042382856	0.0548030819216996
CENPF	chr1:214591251:A:G	IAV	CD8T	-0.0836008735670536	0.0479397437203001	0.0422601554475099
CENPF	chr1:214591251:A:G	IAV	monocyte	-0.0172992089966208	0.0538661742422953	0.371278606435474
CENPF	chr1:214591251:A:G	IAV	B	-0.00414472935067	0.0537043297724358	0.457056101465148
CENPF	chr1:214591251:A:G	IAV	CD4T	-0.192761582536495	0.0540288121018211	0.000268689221824436
CENPF	chr1:214591251:A:G	LPS	NK	-0.108635810264655	0.0532167169987054	0.0177145141852996
CENPF	chr1:214591251:A:G	LPS	CD8T	-0.100236047689706	0.0493043104141027	0.0260069249584886
CENPF	chr1:214591251:A:G	LPS	monocyte	-0.0667676443779119	0.061590493668242	0.13663675494851
CENPF	chr1:214591251:A:G	LPS	B	-0.0135192956900816	0.0568336995269594	0.396169424912137
CENPF	chr1:214591251:A:G	LPS	CD4T	-0.254094158092656	0.0584996988486707	3.12213210562629e-06
CENPF	chr1:214591251:A:G	Tcruzi	NK	-0.0675706361468654	0.0550965531740982	0.108728885134492
CENPF	chr1:214591251:A:G	Tcruzi	CD8T	-0.171121182399486	0.0496734772903419	0.000293697787420943
CENPF	chr1:214591251:A:G	Tcruzi	monocyte	-0.0159668237917479	0.0587813946768729	0.390414469630321
CENPF	chr1:214591251:A:G	Tcruzi	B	-0.0257570528358883	0.0547916301604759	0.312030571309749
CENPF	chr1:214591251:A:G	Tcruzi	CD4T	-0.29986623882201	0.0632123192282167	6.39782373745845e-08
CENPF	chr1:214623170:C:G	NI	NK	-0.0350835961375038	0.0610113418449542	0.405249321753679
CENPF	chr1:214623170:C:G	NI	CD8T	-0.0550444758405606	0.0771230450261393	0.35558563021024
CENPF	chr1:214623170:C:G	NI	monocyte	-0.0308899486551056	0.0746884377293557	0.44417010987077
CENPF	chr1:214623170:C:G	NI	B	-0.0377340385716448	0.0688356199292051	0.415523681174651
CENPF	chr1:214623170:C:G	NI	CD4T	-0.0647225278793222	0.0930135257563393	0.355350781557201
CENPF	chr1:214623170:C:G	IAV	NK	-0.0357924849716898	0.0592495159039367	0.393290010765529
CENPF	chr1:214623170:C:G	IAV	CD8T	-0.0285373170843583	0.0511553382722591	0.410368373500843
CENPF	chr1:214623170:C:G	IAV	monocyte	-0.0153538726558913	0.058860122773767	0.517350266263641
CENPF	chr1:214623170:C:G	IAV	B	-0.0223438482637896	0.0544010187552598	0.462398180715815
CENPF	chr1:214623170:C:G	IAV	CD4T	-0.0483260728834799	0.0746950155439152	0.381445302024913
CENPF	chr1:214623170:C:G	LPS	NK	-0.0393814984489775	0.0640953259513575	0.386307414460626
CENPF	chr1:214623170:C:G	LPS	CD8T	-0.0416836976377314	0.0629983260354846	0.370884595733381
CENPF	chr1:214623170:C:G	LPS	monocyte	-0.00588772489428585	0.0704586279954567	0.558022821652072
CENPF	chr1:214623170:C:G	LPS	B	-0.033434255443247	0.065674397900166	0.426107334890617
CENPF	chr1:214623170:C:G	LPS	CD4T	-0.056393191067106	0.0841922062965509	0.36952400212938
CENPF	chr1:214623170:C:G	Tcruzi	NK	-0.0368048450764062	0.0635323132955651	0.402158283965834
CENPF	chr1:214623170:C:G	Tcruzi	CD8T	-0.0482313176490246	0.0706351227589089	0.367032491773038
CENPF	chr1:214623170:C:G	Tcruzi	monocyte	-0.0154768356145645	0.0679706626189235	0.522553553892977
CENPF	chr1:214623170:C:G	Tcruzi	B	-0.0237703993388337	0.0592769934611354	0.463539742221829
CENPF	chr1:214623170:C:G	Tcruzi	CD4T	-0.055031368106132	0.0833011219690564	0.376244681257078
CENPF	chr1:214623841:A:G	NI	NK	0.0242495782777405	0.0683717505152865	0.50671190061841
CENPF	chr1:214623841:A:G	NI	CD8T	0.0308363286115675	0.0787910017032325	0.494944171692774
CENPF	chr1:214623841:A:G	NI	monocyte	-0.0362363335382309	0.095733390604981	0.473909604112307
CENPF	chr1:214623841:A:G	NI	B	0.00214604679491487	0.0680304914792918	0.609381492427106
CENPF	chr1:214623841:A:G	NI	CD4T	0.0357675251131372	0.0964846569117181	0.494294140199235
CENPF	chr1:214623841:A:G	IAV	NK	0.0153309393865787	0.0593630548283793	0.538000110650102
CENPF	chr1:214623841:A:G	IAV	CD8T	0.0144780173965445	0.0549544954656469	0.535178043501958
CENPF	chr1:214623841:A:G	IAV	monocyte	-0.0230804222172005	0.0740141336098213	0.525004833844753
CENPF	chr1:214623841:A:G	IAV	B	-0.00513581489203154	0.0600562949053599	0.604365896784634
CENPF	chr1:214623841:A:G	IAV	CD4T	0.0172513012030491	0.0751480444486867	0.546889861348333
CENPF	chr1:214623841:A:G	LPS	NK	0.0228787950589744	0.0678578441086131	0.508703896593779
CENPF	chr1:214623841:A:G	LPS	CD8T	0.0212664463648978	0.064845779897685	0.51168978943929
CENPF	chr1:214623841:A:G	LPS	monocyte	-0.0199216934019877	0.084254327083322	0.538575506830626
CENPF	chr1:214623841:A:G	LPS	B	0.0023578272106941	0.0676325200330663	0.604379488045837
CENPF	chr1:214623841:A:G	LPS	CD4T	0.0230621092314756	0.0843108454745961	0.529878391089749
CENPF	chr1:214623841:A:G	Tcruzi	NK	0.0221441492402331	0.068705416218144	0.516320752715658
CENPF	chr1:214623841:A:G	Tcruzi	CD8T	0.0290205337283879	0.0755701111250466	0.495842403323591
CENPF	chr1:214623841:A:G	Tcruzi	monocyte	-0.022794143502022	0.0837990467314749	0.53447772719825
CENPF	chr1:214623841:A:G	Tcruzi	B	-0.00119476020550487	0.0649546294548524	0.621808228485028
CENPF	chr1:214623841:A:G	Tcruzi	CD4T	0.0307619886568766	0.089088924261948	0.509768833861903
CENPF	chr1:214685554:C:T	NI	NK	-0.0744588768077199	0.0571064380101279	0.0956860177011658
CENPF	chr1:214685554:C:T	NI	CD8T	-0.113103890603148	0.0629955028343957	0.0421506730815117
CENPF	chr1:214685554:C:T	NI	monocyte	0.039926369306059	0.0690234365107546	0.298975038287964
CENPF	chr1:214685554:C:T	NI	B	-0.0165060241603281	0.0598546621557454	0.388764086426462
CENPF	chr1:214685554:C:T	NI	CD4T	-0.147827861706615	0.0800324337818121	0.0370745956655915
CENPF	chr1:214685554:C:T	IAV	NK	-0.072462766489175	0.0551166840179222	0.0911089409995007
CENPF	chr1:214685554:C:T	IAV	CD8T	-0.0775552955189014	0.0527479550490295	0.066529135696791
CENPF	chr1:214685554:C:T	IAV	monocyte	0.0153228312738939	0.057384931290498	0.408806908299367
CENPF	chr1:214685554:C:T	IAV	B	-0.000677818380149813	0.0553801902587217	0.481498841299566
CENPF	chr1:214685554:C:T	IAV	CD4T	-0.112065206647985	0.0665643729677925	0.0496506397458612
CENPF	chr1:214685554:C:T	LPS	NK	-0.0953817976403007	0.0632861760723903	0.0597153980527608
CENPF	chr1:214685554:C:T	LPS	CD8T	-0.0873467837510421	0.0552176530328487	0.0587117627548661
CENPF	chr1:214685554:C:T	LPS	monocyte	0.0291927345756542	0.0680601132165572	0.350784018510593
CENPF	chr1:214685554:C:T	LPS	B	-0.0163225205968987	0.0593515492217856	0.388460495247147
CENPF	chr1:214685554:C:T	LPS	CD4T	-0.1188626394466	0.070349808918497	0.050638761198173
CENPF	chr1:214685554:C:T	Tcruzi	NK	-0.0749303323486637	0.0591062879478615	0.101678252932036
CENPF	chr1:214685554:C:T	Tcruzi	CD8T	-0.104772623172777	0.0603765161381204	0.0463427044564846
CENPF	chr1:214685554:C:T	Tcruzi	monocyte	0.0767843062606537	0.0776217644197789	0.167307046150035
CENPF	chr1:214685554:C:T	Tcruzi	B	-0.00964851957643707	0.0574624367912457	0.426613533621472
CENPF	chr1:214685554:C:T	Tcruzi	CD4T	-0.13138680802625	0.0730066739422012	0.0419996661796031
CENPF	chr1:214735614:C:G	NI	NK	-0.0255087739944677	0.0680509142150631	0.512901017615121
CENPF	chr1:214735614:C:G	NI	CD8T	-0.0131142392926908	0.0655517862267261	0.572813156859186
CENPF	chr1:214735614:C:G	NI	monocyte	-0.0066891967604124	0.0760604658543012	0.582717395462906
CENPF	chr1:214735614:C:G	NI	B	-0.0101753121078044	0.0635676392428013	0.584796599819977
CENPF	chr1:214735614:C:G	NI	CD4T	-0.00737380037662993	0.0796093783369989	0.595747955470004
CENPF	chr1:214735614:C:G	IAV	NK	-0.0211897291091312	0.0610315566029665	0.523414721473353
CENPF	chr1:214735614:C:G	IAV	CD8T	-0.0103761453563054	0.050029284410677	0.569901518474218
CENPF	chr1:214735614:C:G	IAV	monocyte	0.00480837109346932	0.0676340363834555	0.620470004952776
CENPF	chr1:214735614:C:G	IAV	B	-0.011606141775408	0.056261620305248	0.571421021968022
CENPF	chr1:214735614:C:G	IAV	CD4T	-0.00617414741188884	0.0677866128560973	0.604245136937934
CENPF	chr1:214735614:C:G	LPS	NK	-0.0203281475050352	0.0635743623894711	0.529382134675002
CENPF	chr1:214735614:C:G	LPS	CD8T	-0.0138837357607631	0.0581193920495728	0.556602045525804
CENPF	chr1:214735614:C:G	LPS	monocyte	-0.00467509232227536	0.0751213651141837	0.601581867546764
CENPF	chr1:214735614:C:G	LPS	B	-0.0137398272714956	0.0647834488354432	0.565277170030145
CENPF	chr1:214735614:C:G	LPS	CD4T	-0.000750594542124841	0.0750168093815444	0.62163980980457
CENPF	chr1:214735614:C:G	Tcruzi	NK	-0.0208782506201622	0.0651012418854897	0.531891380614675
CENPF	chr1:214735614:C:G	Tcruzi	CD8T	-0.0115093331975962	0.0627284669755199	0.575830203610243
CENPF	chr1:214735614:C:G	Tcruzi	monocyte	-0.00581950584785958	0.0727958505667559	0.60408788768162
CENPF	chr1:214735614:C:G	Tcruzi	B	-0.0115666247355003	0.0610160795626467	0.574766469232299
CENPF	chr1:214735614:C:G	Tcruzi	CD4T	-0.00729219138498755	0.0749957611630691	0.601096223886259
CENPF	chr1:214760957:G:A	NI	NK	0.139641705251943	0.127026684508915	0.144303790895572
CENPF	chr1:214760957:G:A	NI	CD8T	0.179527394087689	0.146828307239115	0.12413999986944
CENPF	chr1:214760957:G:A	NI	monocyte	0.119560341994785	0.139988787960539	0.216093794986908
CENPF	chr1:214760957:G:A	NI	B	0.0356679455144279	0.10459244419656	0.384269641961763
CENPF	chr1:214760957:G:A	NI	CD4T	0.166438222712966	0.14918499569471	0.15270910328052
CENPF	chr1:214760957:G:A	IAV	NK	0.10644529334921	0.104776410790765	0.171358003293133
CENPF	chr1:214760957:G:A	IAV	CD8T	0.126039467533378	0.112065722273001	0.136968111950722
CENPF	chr1:214760957:G:A	IAV	monocyte	0.0754934750725021	0.10903541595034	0.276938675658274
CENPF	chr1:214760957:G:A	IAV	B	0.0423924486486328	0.0918660544610897	0.347629635835251
CENPF	chr1:214760957:G:A	IAV	CD4T	0.131822914194648	0.123965332315016	0.167654920622912
CENPF	chr1:214760957:G:A	LPS	NK	0.131173464843213	0.121453771742541	0.150794645435675
CENPF	chr1:214760957:G:A	LPS	CD8T	0.162190797195262	0.13626670610919	0.122218099892377
CENPF	chr1:214760957:G:A	LPS	monocyte	0.0590639819902191	0.122861625153745	0.340567307907966
CENPF	chr1:214760957:G:A	LPS	B	0.0435428045502128	0.103672536062222	0.358279896542093
CENPF	chr1:214760957:G:A	LPS	CD4T	0.146920216995501	0.135959942999573	0.163158511064941
CENPF	chr1:214760957:G:A	Tcruzi	NK	0.127923655749168	0.120230488246555	0.157796273870716
CENPF	chr1:214760957:G:A	Tcruzi	CD8T	0.157455005711611	0.130989076337894	0.131272980041008
CENPF	chr1:214760957:G:A	Tcruzi	monocyte	0.111421869999744	0.134048357560763	0.229909157540121
CENPF	chr1:214760957:G:A	Tcruzi	B	0.0432939405354551	0.0988502009214394	0.354490404884551
CENPF	chr1:214760957:G:A	Tcruzi	CD4T	0.156228047355446	0.140003607440499	0.155234305644606
CENPK	chr5:65468633:G:A	NI	NK	-0.205788281580439	0.096116716852542	0.0149256235489804
CENPK	chr5:65468633:G:A	NI	CD8T	-0.433478966978958	0.094595374057156	1.36535955641559e-06
CENPK	chr5:65468633:G:A	NI	monocyte	0.335064632519331	0.113468687316852	0.00111839714321565
CENPK	chr5:65468633:G:A	NI	B	0.149411438586877	0.102872065983485	0.0708940384631504
CENPK	chr5:65468633:G:A	NI	CD4T	-0.518022440361355	0.104678251008843	3.60413505040569e-07
CENPK	chr5:65468633:G:A	IAV	NK	-0.0873213813613676	0.0922777662423576	0.169567758268915
CENPK	chr5:65468633:G:A	IAV	CD8T	-0.231299587675291	0.0891060906932976	0.00479045672829093
CENPK	chr5:65468633:G:A	IAV	monocyte	0.146500794559548	0.0982254641817824	0.0677003303990646
CENPK	chr5:65468633:G:A	IAV	B	0.149836272291432	0.0967615276299319	0.0572505872001524
CENPK	chr5:65468633:G:A	IAV	CD4T	-0.416249123828075	0.0965842851018191	6.21044863158282e-06
CENPK	chr5:65468633:G:A	LPS	NK	-0.142095425029486	0.0950175052244957	0.067318051769516
CENPK	chr5:65468633:G:A	LPS	CD8T	-0.343361893212181	0.0905011438722211	5.04477275378168e-05
CENPK	chr5:65468633:G:A	LPS	monocyte	0.200994655390947	0.113007340236731	0.0370505618899178
CENPK	chr5:65468633:G:A	LPS	B	0.166971109298782	0.10280639210549	0.0494165617588132
CENPK	chr5:65468633:G:A	LPS	CD4T	-0.459412139289472	0.0995152887591522	1.8796560806722e-06
CENPK	chr5:65468633:G:A	Tcruzi	NK	-0.0851758953430911	0.103762029435898	0.201642900154217
CENPK	chr5:65468633:G:A	Tcruzi	CD8T	-0.422370284671526	0.0957814203162506	2.55168743257261e-06
CENPK	chr5:65468633:G:A	Tcruzi	monocyte	0.280286471715651	0.110321508639357	0.00483091370511331
CENPK	chr5:65468633:G:A	Tcruzi	B	0.221879420414486	0.106930451171561	0.0151222147282664
CENPK	chr5:65468633:G:A	Tcruzi	CD4T	-0.51743178316995	0.103035631013712	1.49160449547381e-07
CENPK	chr5:65484072:T:C	NI	NK	-0.405399027123774	0.104234466739494	8.27941118151099e-05
CENPK	chr5:65484072:T:C	NI	CD8T	-0.894563490240658	0.0990954825311257	1.11022302462516e-16
CENPK	chr5:65484072:T:C	NI	monocyte	-0.292768840911778	0.115612372669161	0.00540847339500061
CENPK	chr5:65484072:T:C	NI	B	-0.473277178511192	0.108769681220063	7.40488035333442e-06
CENPK	chr5:65484072:T:C	NI	CD4T	-0.978712810956698	0.109350251152252	1.11022302462516e-16
CENPK	chr5:65484072:T:C	IAV	NK	-0.377899453188201	0.0996685786152371	0.000117891414479265
CENPK	chr5:65484072:T:C	IAV	CD8T	-0.685635494236907	0.102088632494771	4.11115586018695e-13
CENPK	chr5:65484072:T:C	IAV	monocyte	-0.0677655919377654	0.106303953455898	0.260183376124616
CENPK	chr5:65484072:T:C	IAV	B	-0.415132032593765	0.101909119360796	2.17966507316536e-05
CENPK	chr5:65484072:T:C	IAV	CD4T	-0.847800734413236	0.102519817400358	3.33066907387547e-16
CENPK	chr5:65484072:T:C	LPS	NK	-0.448265065764816	0.103020147878996	1.19464144405779e-05
CENPK	chr5:65484072:T:C	LPS	CD8T	-0.779817121888943	0.0981006109627805	5.55111512312578e-16
CENPK	chr5:65484072:T:C	LPS	monocyte	0.0100543589736576	0.120425487892541	0.469543924144875
CENPK	chr5:65484072:T:C	LPS	B	-0.44664115269215	0.10815738843544	2.30095747830728e-05
CENPK	chr5:65484072:T:C	LPS	CD4T	-0.907179034071864	0.104252370475313	1.11022302462516e-16
CENPK	chr5:65484072:T:C	Tcruzi	NK	-0.466315602524932	0.109401240624866	1.7689391798581e-05
CENPK	chr5:65484072:T:C	Tcruzi	CD8T	-0.854006577323932	0.0991754085531029	1.11022302462516e-16
CENPK	chr5:65484072:T:C	Tcruzi	monocyte	-0.190605506626509	0.113964282193984	0.0470659146190675
CENPK	chr5:65484072:T:C	Tcruzi	B	-0.335379023046814	0.108292584064328	0.00127123303163013
CENPK	chr5:65484072:T:C	Tcruzi	CD4T	-0.919759587529639	0.105525989001879	2.22044604925031e-16
CENPK	chr5:65562860:G:C	NI	NK	-0.420412326833388	0.0685573617817696	4.43753256362811e-10
CENPK	chr5:65562860:G:C	NI	CD8T	-1.08160531049673	0.0527287041800861	0
CENPK	chr5:65562860:G:C	NI	monocyte	0.491951634186227	0.0700718277698214	1.0908497308917e-12
CENPK	chr5:65562860:G:C	NI	B	-0.0223696434446864	0.0718781785984238	0.377802182039281
CENPK	chr5:65562860:G:C	NI	CD4T	-1.20234065499055	0.0549086769677783	0
CENPK	chr5:65562860:G:C	IAV	NK	-0.188525239904508	0.0676431474885035	0.00267523120126745
CENPK	chr5:65562860:G:C	IAV	CD8T	-0.693614357501423	0.0637109691746194	0
CENPK	chr5:65562860:G:C	IAV	monocyte	0.262585296480854	0.0675762775941502	5.10497629987831e-05
CENPK	chr5:65562860:G:C	IAV	B	0.0220632743472772	0.0682410354270799	0.373247557594083
CENPK	chr5:65562860:G:C	IAV	CD4T	-1.07572214460209	0.0534154358226719	0
CENPK	chr5:65562860:G:C	LPS	NK	-0.363347867163867	0.0694127101317014	8.51946750923815e-08
CENPK	chr5:65562860:G:C	LPS	CD8T	-0.935325411985909	0.0570186934702905	0
CENPK	chr5:65562860:G:C	LPS	monocyte	0.244248104080144	0.0732199860885914	0.000425581767858607
CENPK	chr5:65562860:G:C	LPS	B	-0.0347499451439877	0.072290008614358	0.31535031959341
CENPK	chr5:65562860:G:C	LPS	CD4T	-1.15802449597351	0.051491555074073	0
CENPK	chr5:65562860:G:C	Tcruzi	NK	-0.464861940873015	0.0724624247450385	7.1870398521412e-11
CENPK	chr5:65562860:G:C	Tcruzi	CD8T	-1.0094915280532	0.0550015985214331	0
CENPK	chr5:65562860:G:C	Tcruzi	monocyte	0.463182688056536	0.070108559358238	1.95263716337559e-11
CENPK	chr5:65562860:G:C	Tcruzi	B	0.0202967739121652	0.0722420212893953	0.389393425448554
CENPK	chr5:65562860:G:C	Tcruzi	CD4T	-1.14377472588025	0.0545065125547339	0
CENPM	chr22:41831146:A:G	NI	NK	-0.0855080627689625	0.0967332244289987	0.190678863210821
CENPM	chr22:41831146:A:G	NI	CD8T	-0.161057410411758	0.118160300010511	0.0872181045697188
CENPM	chr22:41831146:A:G	NI	monocyte	-0.197960517262898	0.148787683783655	0.0811515232227056
CENPM	chr22:41831146:A:G	NI	B	-0.0712040507503947	0.106583829206063	0.250329176286623
CENPM	chr22:41831146:A:G	NI	CD4T	-0.245075308552851	0.15787088474344	0.0610730108255184
CENPM	chr22:41831146:A:G	IAV	NK	-0.0469207768363871	0.0896529380836415	0.289102040866276
CENPM	chr22:41831146:A:G	IAV	CD8T	-0.0864329073927422	0.0872068428795605	0.158595784398682
CENPM	chr22:41831146:A:G	IAV	monocyte	-0.1483164605758	0.119060907048902	0.100533523614505
CENPM	chr22:41831146:A:G	IAV	B	-0.067461320394943	0.0941757430063193	0.235443573030518
CENPM	chr22:41831146:A:G	IAV	CD4T	-0.225263102985449	0.146711560259816	0.0592061937261547
CENPM	chr22:41831146:A:G	LPS	NK	-0.0642630512892943	0.0949812689046088	0.245384251362127
CENPM	chr22:41831146:A:G	LPS	CD8T	-0.109190794056922	0.0964391405649999	0.13021992587261
CENPM	chr22:41831146:A:G	LPS	monocyte	-0.151480249290118	0.126476274731922	0.115791169746158
CENPM	chr22:41831146:A:G	LPS	B	-0.106132553451562	0.11070419841211	0.169146668528106
CENPM	chr22:41831146:A:G	LPS	CD4T	-0.243695055832689	0.155172902628723	0.0582006068984454
CENPM	chr22:41831146:A:G	Tcruzi	NK	-0.0929000917248593	0.101805613318622	0.181581129585552
CENPM	chr22:41831146:A:G	Tcruzi	CD8T	-0.158837642023452	0.116220775320964	0.0847763579207653
CENPM	chr22:41831146:A:G	Tcruzi	monocyte	-0.146964807392566	0.125430005619897	0.122115407125188
CENPM	chr22:41831146:A:G	Tcruzi	B	-0.0804329163788845	0.102615748622503	0.217084742944247
CENPM	chr22:41831146:A:G	Tcruzi	CD4T	-0.227678443136537	0.147568272653458	0.063325308383917
CENPM	chr22:41838659:G:C	NI	NK	-0.102316990627166	0.0655840797947956	0.0606152774737423
CENPM	chr22:41838659:G:C	NI	CD8T	-0.344524092546411	0.0666385425106228	3.19182174801647e-07
CENPM	chr22:41838659:G:C	NI	monocyte	-0.0450454951077044	0.0747855723214973	0.271878465199213
CENPM	chr22:41838659:G:C	NI	B	-0.238131703505245	0.0732166309760994	0.000453475129550407
CENPM	chr22:41838659:G:C	NI	CD4T	-0.561925554431927	0.0735660614270085	5.99520433297585e-15
CENPM	chr22:41838659:G:C	IAV	NK	-0.0977717983016335	0.0634881447631248	0.0624349243864855
CENPM	chr22:41838659:G:C	IAV	CD8T	-0.200388048505398	0.0610449881594822	0.000509435208077003
CENPM	chr22:41838659:G:C	IAV	monocyte	-0.0164401317824022	0.0666201003773646	0.400332957792651
CENPM	chr22:41838659:G:C	IAV	B	-0.106558624909176	0.0701086197170056	0.0660660831763063
CENPM	chr22:41838659:G:C	IAV	CD4T	-0.417558247774938	0.0684439339330762	3.62012708698956e-09
CENPM	chr22:41838659:G:C	LPS	NK	-0.0785191678020262	0.0665646313081264	0.119455375403232
CENPM	chr22:41838659:G:C	LPS	CD8T	-0.265569870783847	0.0638872816302521	2.8266879191885e-05
CENPM	chr22:41838659:G:C	LPS	monocyte	-0.0231889010772622	0.0673994923617879	0.364252582640531
CENPM	chr22:41838659:G:C	LPS	B	-0.215257798103787	0.0724374577914364	0.00139222478946432
CENPM	chr22:41838659:G:C	LPS	CD4T	-0.53195672041162	0.0692374499220345	7.7715611723761e-16
CENPM	chr22:41838659:G:C	Tcruzi	NK	-0.0945898859348395	0.0716051108087331	0.0940157599899726
CENPM	chr22:41838659:G:C	Tcruzi	CD8T	-0.332798458185447	0.0664831975525354	6.58265027486671e-07
CENPM	chr22:41838659:G:C	Tcruzi	monocyte	-0.0232158481976573	0.0707965133273159	0.369198417883371
CENPM	chr22:41838659:G:C	Tcruzi	B	-0.152688690751462	0.0714308904488888	0.0181246207694885
CENPM	chr22:41838659:G:C	Tcruzi	CD4T	-0.537901717434292	0.0726162820696734	4.94049245958195e-14
CENPM	chr22:41842760:C:T	NI	NK	-0.0709105528430049	0.096319909413303	0.285256967571032
CENPM	chr22:41842760:C:T	NI	CD8T	-0.125611942891044	0.132130905149681	0.211227226262892
CENPM	chr22:41842760:C:T	NI	monocyte	0.0411106509314465	0.114611019142293	0.434068404229856
CENPM	chr22:41842760:C:T	NI	B	-0.0261173739108589	0.091599430525667	0.442691516009668
CENPM	chr22:41842760:C:T	NI	CD4T	-0.155781170116127	0.159388335998778	0.203197017612986
CENPM	chr22:41842760:C:T	IAV	NK	-0.0373331658903605	0.0786114577759947	0.371832650690992
CENPM	chr22:41842760:C:T	IAV	CD8T	-0.0568159382066434	0.0794364707382633	0.29161536061981
CENPM	chr22:41842760:C:T	IAV	monocyte	0.0163372857880174	0.0875160548447428	0.502032477752124
CENPM	chr22:41842760:C:T	IAV	B	-0.0174336724837367	0.0798021212503731	0.46431444817938
CENPM	chr22:41842760:C:T	IAV	CD4T	-0.100903531853341	0.115172477958469	0.243468098002292
CENPM	chr22:41842760:C:T	LPS	NK	-0.0514645994360436	0.0865240181951813	0.333162558932124
CENPM	chr22:41842760:C:T	LPS	CD8T	-0.0887868235381229	0.101467051144782	0.236847474909747
CENPM	chr22:41842760:C:T	LPS	monocyte	0.0455025701651014	0.110602048128109	0.418959668857041
CENPM	chr22:41842760:C:T	LPS	B	-0.0110863647596224	0.0911584488533261	0.490830619332691
CENPM	chr22:41842760:C:T	LPS	CD4T	-0.126975623603659	0.135072529185542	0.221240448264286
CENPM	chr22:41842760:C:T	Tcruzi	NK	-0.0549284182901573	0.0902522605418662	0.328872808340686
CENPM	chr22:41842760:C:T	Tcruzi	CD8T	-0.103599514953577	0.113335352944693	0.227897620823919
CENPM	chr22:41842760:C:T	Tcruzi	monocyte	0.0162842313909876	0.0995796323123757	0.508581003436853
CENPM	chr22:41842760:C:T	Tcruzi	B	-0.012945213060673	0.0867698848169196	0.483631851023822
CENPM	chr22:41842760:C:T	Tcruzi	CD4T	-0.154461157470118	0.156516710225169	0.201590404953508
CENPM	chr22:41844065:C:T	NI	NK	-0.239955044487428	0.122154924749044	0.0174586636428719
CENPM	chr22:41844065:C:T	NI	CD8T	-0.327091654427134	0.137476031711732	0.0069891078463129
CENPM	chr22:41844065:C:T	NI	monocyte	-0.166554720514897	0.142538046865615	0.116641766926689
CENPM	chr22:41844065:C:T	NI	B	-0.235130411852731	0.134700843197336	0.0310296789161334
CENPM	chr22:41844065:C:T	NI	CD4T	-0.41098952812449	0.171634671821897	0.00606080122601815
CENPM	chr22:41844065:C:T	IAV	NK	-0.208534553761948	0.113062975509506	0.0243022441963982
CENPM	chr22:41844065:C:T	IAV	CD8T	-0.25260637572047	0.116800163693298	0.0082637389883049
CENPM	chr22:41844065:C:T	IAV	monocyte	-0.142491133047648	0.125286685724322	0.118360569674084
CENPM	chr22:41844065:C:T	IAV	B	-0.19568888365687	0.120299072401951	0.03968289909586
CENPM	chr22:41844065:C:T	IAV	CD4T	-0.375857115466847	0.156814128320526	0.00567075191926225
CENPM	chr22:41844065:C:T	LPS	NK	-0.245654387088503	0.121838971315327	0.0154744154837672
CENPM	chr22:41844065:C:T	LPS	CD8T	-0.273763954323176	0.120012055715905	0.00845698285576735
CENPM	chr22:41844065:C:T	LPS	monocyte	-0.155501729997435	0.137116922853638	0.124258134345263
CENPM	chr22:41844065:C:T	LPS	B	-0.229500921090184	0.13223773433677	0.0327420546287915
CENPM	chr22:41844065:C:T	LPS	CD4T	-0.392083443938657	0.160976008121066	0.00585090355910922
CENPM	chr22:41844065:C:T	Tcruzi	NK	-0.258133813606608	0.130204802496749	0.0153795114543152
CENPM	chr22:41844065:C:T	Tcruzi	CD8T	-0.324695786534052	0.137169117313955	0.00665029636104575
CENPM	chr22:41844065:C:T	Tcruzi	monocyte	-0.128419355878543	0.14176842689868	0.176282442087819
CENPM	chr22:41844065:C:T	Tcruzi	B	-0.20117756424452	0.126703619822339	0.047417861801288
CENPM	chr22:41844065:C:T	Tcruzi	CD4T	-0.376326292141872	0.157631400123586	0.00678325734993635
CENPM	chr22:41848379:G:A	NI	NK	-0.021148956322602	0.068307014402048	0.493311667690868
CENPM	chr22:41848379:G:A	NI	CD8T	-0.0491154571965037	0.0875113121993216	0.409504088839438
CENPM	chr22:41848379:G:A	NI	monocyte	-0.000835734672619108	0.088818891944279	0.568187442200629
CENPM	chr22:41848379:G:A	NI	B	-0.00865348815250167	0.0735017740074335	0.554593660463929
CENPM	chr22:41848379:G:A	NI	CD4T	-0.0736668136875093	0.117190675238014	0.374513908871539
CENPM	chr22:41848379:G:A	IAV	NK	-0.0235094435348471	0.0649908041098258	0.47797611212481
CENPM	chr22:41848379:G:A	IAV	CD8T	-0.0276456397967517	0.0623591172309468	0.449353045935929
CENPM	chr22:41848379:G:A	IAV	monocyte	-0.022732109246382	0.0737109759703743	0.500649609472143
CENPM	chr22:41848379:G:A	IAV	B	-2.62717720582367e-05	0.0658584945203728	0.587335341225022
CENPM	chr22:41848379:G:A	IAV	CD4T	-0.0460403749887462	0.0869740161498354	0.421573904624704
CENPM	chr22:41848379:G:A	LPS	NK	-0.0248390627462241	0.0695717886534264	0.475372715426098
CENPM	chr22:41848379:G:A	LPS	CD8T	-0.0393395349340831	0.074679668169675	0.417358101664896
CENPM	chr22:41848379:G:A	LPS	monocyte	-0.0465269712963909	0.0981684401452794	0.42992296922699
CENPM	chr22:41848379:G:A	LPS	B	-0.00176431290540089	0.0748634195117427	0.576213646338234
CENPM	chr22:41848379:G:A	LPS	CD4T	-0.0553155354751134	0.0977343370492894	0.405622699409315
CENPM	chr22:41848379:G:A	Tcruzi	NK	-0.0294176248041253	0.0737147379795565	0.464555734976769
CENPM	chr22:41848379:G:A	Tcruzi	CD8T	-0.0440948245844803	0.0818108394653035	0.416336839094554
CENPM	chr22:41848379:G:A	Tcruzi	monocyte	-0.0194687144515349	0.082087062209169	0.517897846305975
CENPM	chr22:41848379:G:A	Tcruzi	B	-0.0206751813547757	0.072235555884383	0.505128736238549
CENPM	chr22:41848379:G:A	Tcruzi	CD4T	-0.0653121291214635	0.106598427894978	0.38833806162034
CENPM	chr22:41855806:G:T	NI	NK	-0.0224294250002284	0.0412919515380656	0.477126943027845
CENPM	chr22:41855806:G:T	NI	CD8T	-0.0163549920049351	0.0399644772791825	0.526938135629746
CENPM	chr22:41855806:G:T	NI	monocyte	-0.00583774325093745	0.0457980526428142	0.580450463992948
CENPM	chr22:41855806:G:T	NI	B	-0.0137051715985802	0.0401225990702816	0.54749385848708
CENPM	chr22:41855806:G:T	NI	CD4T	-0.000895032378663435	0.0449947109721085	0.634208502432688
CENPM	chr22:41855806:G:T	IAV	NK	-0.0280585879892385	0.0456263569320182	0.442855088482077
CENPM	chr22:41855806:G:T	IAV	CD8T	-0.0148343114730865	0.0333840164491232	0.510648427810018
CENPM	chr22:41855806:G:T	IAV	monocyte	-0.0117637374833614	0.0379343406684513	0.558100806355746
CENPM	chr22:41855806:G:T	IAV	B	-0.0192674942000805	0.0403171180458326	0.499592795539132
CENPM	chr22:41855806:G:T	IAV	CD4T	-0.0111566199744108	0.0396359425498141	0.567780198637007
CENPM	chr22:41855806:G:T	LPS	NK	-0.0253220176715812	0.043816579204282	0.458150207188597
CENPM	chr22:41855806:G:T	LPS	CD8T	-0.0156886257620403	0.036223284453209	0.512516947573762
CENPM	chr22:41855806:G:T	LPS	monocyte	-0.00755246458449051	0.0422369211560779	0.584388793895056
CENPM	chr22:41855806:G:T	LPS	B	-0.0111719841590777	0.0390449495343411	0.558463803799238
CENPM	chr22:41855806:G:T	LPS	CD4T	-0.0011269563280398	0.0416331775190399	0.635867857109616
CENPM	chr22:41855806:G:T	Tcruzi	NK	-0.0200559428368543	0.0404931275340285	0.49207937085769
CENPM	chr22:41855806:G:T	Tcruzi	CD8T	-0.0105586897045084	0.0365723006321566	0.560007906668254
CENPM	chr22:41855806:G:T	Tcruzi	monocyte	-0.0179093375576526	0.0451371814433975	0.523919089819588
CENPM	chr22:41855806:G:T	Tcruzi	B	-0.0176239751213355	0.0409368599315039	0.516605073596866
CENPM	chr22:41855806:G:T	Tcruzi	CD4T	-0.00204175716624447	0.0419568713332045	0.632484082517192
CENPM	chr22:41933280:G:A	NI	NK	0.100621203072249	0.0489083821826458	0.0222976203107056
CENPM	chr22:41933280:G:A	NI	CD8T	0.231054365764177	0.0500790965802515	3.47961151648634e-06
CENPM	chr22:41933280:G:A	NI	monocyte	0.100898910255107	0.0559038856458257	0.034571491055623
CENPM	chr22:41933280:G:A	NI	B	0.0269748409081863	0.05480192064678	0.305619531929346
CENPM	chr22:41933280:G:A	NI	CD4T	0.316069271635568	0.0549747553185952	5.26975507021001e-09
CENPM	chr22:41933280:G:A	IAV	NK	0.143519489824141	0.0480066944607637	0.00111265032754186
CENPM	chr22:41933280:G:A	IAV	CD8T	0.168555515237491	0.0470658037598406	0.000111971972076121
CENPM	chr22:41933280:G:A	IAV	monocyte	0.0627370589073321	0.0496935066833429	0.102004677213419
CENPM	chr22:41933280:G:A	IAV	B	0.0183301122035244	0.0526219915430884	0.353484668105495
CENPM	chr22:41933280:G:A	IAV	CD4T	0.31735732648136	0.0559781654256091	2.06784840941133e-10
CENPM	chr22:41933280:G:A	LPS	NK	0.131599270731816	0.0484623508034047	0.00380538932308884
CENPM	chr22:41933280:G:A	LPS	CD8T	0.185834893882719	0.0476796087170129	9.28023388709613e-05
CENPM	chr22:41933280:G:A	LPS	monocyte	0.04778051964638	0.0507472863641221	0.172301266973316
CENPM	chr22:41933280:G:A	LPS	B	0.0339302115417011	0.05478442990916	0.262755165780291
CENPM	chr22:41933280:G:A	LPS	CD4T	0.346006784783161	0.0544930170286756	2.25297982937516e-12
CENPM	chr22:41933280:G:A	Tcruzi	NK	0.109435962534398	0.0528687648884901	0.0219367945089908
CENPM	chr22:41933280:G:A	Tcruzi	CD8T	0.225354474727721	0.0499396945083617	4.52665031066854e-06
CENPM	chr22:41933280:G:A	Tcruzi	monocyte	0.093009909179256	0.052881444746052	0.038121664423845
CENPM	chr22:41933280:G:A	Tcruzi	B	0.0295062156100668	0.053491587746349	0.284810905232939
CENPM	chr22:41933280:G:A	Tcruzi	CD4T	0.273256674613617	0.0527771004332433	8.3565611450672e-07
CENPM	chr22:41967157:A:G	NI	NK	-0.00963511615067173	0.0727312473487174	0.570717682567339
CENPM	chr22:41967157:A:G	NI	CD8T	0.00764689771643646	0.0779472462039752	0.55069053259679
CENPM	chr22:41967157:A:G	NI	monocyte	0.0667298476219653	0.109808824366624	0.359177854040624
CENPM	chr22:41967157:A:G	NI	B	0.013011272227201	0.0776681041272591	0.531639813998464
CENPM	chr22:41967157:A:G	NI	CD4T	0.0459534244827647	0.103146479958674	0.437600518323522
CENPM	chr22:41967157:A:G	IAV	NK	-0.013225682458584	0.0705485111395962	0.554559651193327
CENPM	chr22:41967157:A:G	IAV	CD8T	0.000731822326658418	0.0603916300723564	0.578311614639802
CENPM	chr22:41967157:A:G	IAV	monocyte	0.0621023779384402	0.0977649237324586	0.36210452997863
CENPM	chr22:41967157:A:G	IAV	B	0.00846431860528351	0.067485860746258	0.54288543528605
CENPM	chr22:41967157:A:G	IAV	CD4T	0.0393666662633224	0.0884817444924263	0.442616784982765
CENPM	chr22:41967157:A:G	LPS	NK	-0.00894880596464155	0.0732278996952044	0.572795683817225
CENPM	chr22:41967157:A:G	LPS	CD8T	0.00496541260767252	0.068007883875165	0.554628623340069
CENPM	chr22:41967157:A:G	LPS	monocyte	0.0810615020331641	0.119666490399539	0.333857773951172
CENPM	chr22:41967157:A:G	LPS	B	0.0137106715458241	0.0772942520907226	0.523957324159877
CENPM	chr22:41967157:A:G	LPS	CD4T	0.0552043846722216	0.104300172132483	0.408649019293477
CENPM	chr22:41967157:A:G	Tcruzi	NK	-0.00871557968336342	0.0750391491715847	0.575126432520761
CENPM	chr22:41967157:A:G	Tcruzi	CD8T	0.0106327845931261	0.0746685829962868	0.537416920069754
CENPM	chr22:41967157:A:G	Tcruzi	monocyte	0.0576265261573697	0.0999059780737605	0.386885942594545
CENPM	chr22:41967157:A:G	Tcruzi	B	0.00772887491744503	0.0737765616198457	0.547356239708183
CENPM	chr22:41967157:A:G	Tcruzi	CD4T	0.0547884118260888	0.105007980927283	0.414457678447164
CENPM	chr22:41973785:A:G	NI	NK	0.00493102344510047	0.0366604394465204	0.612960287696053
CENPM	chr22:41973785:A:G	NI	CD8T	0.0134165046469595	0.0420212789509952	0.557620835375736
CENPM	chr22:41973785:A:G	NI	monocyte	0.0022955745486373	0.0489837961431512	0.612347569057542
CENPM	chr22:41973785:A:G	NI	B	0.0275275147897183	0.052475576947325	0.483095597915113
CENPM	chr22:41973785:A:G	NI	CD4T	0.0198136946379344	0.0523424652126278	0.52865685042948
CENPM	chr22:41973785:A:G	IAV	NK	0.00282918962743877	0.0340856009543684	0.626653383887497
CENPM	chr22:41973785:A:G	IAV	CD8T	0.00506652722885289	0.0316252334565427	0.60330955296703
CENPM	chr22:41973785:A:G	IAV	monocyte	0.0129090121228063	0.0435975372417147	0.566669653003347
CENPM	chr22:41973785:A:G	IAV	B	0.022975934133702	0.0453289434697784	0.488698598475383
CENPM	chr22:41973785:A:G	IAV	CD4T	0.0142154651034815	0.0436425946166087	0.554288366612745
CENPM	chr22:41973785:A:G	LPS	NK	0.00076170271532156	0.0371631366582228	0.63770531522913
CENPM	chr22:41973785:A:G	LPS	CD8T	0.00863162930840637	0.0361221655283916	0.575362710576192
CENPM	chr22:41973785:A:G	LPS	monocyte	0.0132911217617877	0.0489613892025441	0.559749580469403
CENPM	chr22:41973785:A:G	LPS	B	0.0263150207739597	0.0511547581935374	0.4821319743119
CENPM	chr22:41973785:A:G	LPS	CD4T	0.0155079413076839	0.0472455887002907	0.548811015424071
CENPM	chr22:41973785:A:G	Tcruzi	NK	0.0050212089712081	0.0378724341172779	0.611849042258533
CENPM	chr22:41973785:A:G	Tcruzi	CD8T	0.0101171194249787	0.039543544958918	0.574011457889654
CENPM	chr22:41973785:A:G	Tcruzi	monocyte	-0.004600136279608	0.0479982866288026	0.636445554181237
CENPM	chr22:41973785:A:G	Tcruzi	B	0.0241922448157804	0.0479640813532325	0.489620551466839
CENPM	chr22:41973785:A:G	Tcruzi	CD4T	0.0190662907706527	0.049317612450415	0.534762577514576
CENPN	chr16:80946595:C:T	NI	NK	-0.0120018563262279	0.0826523773091205	0.450863478635177
CENPN	chr16:80946595:C:T	NI	CD8T	-0.0712477185113461	0.091067314801439	0.254849076427607
CENPN	chr16:80946595:C:T	NI	monocyte	0.015049323082927	0.103019057965399	0.506958008998355
CENPN	chr16:80946595:C:T	NI	B	-0.161644356413926	0.144577696800211	0.140690578441633
CENPN	chr16:80946595:C:T	NI	CD4T	-0.126344465180982	0.122467963936667	0.182605631583927
CENPN	chr16:80946595:C:T	IAV	NK	-0.0577668281818678	0.0822183469454433	0.277173972368251
CENPN	chr16:80946595:C:T	IAV	CD8T	-0.0401836372451477	0.0709921587720596	0.31673758106829
CENPN	chr16:80946595:C:T	IAV	monocyte	-0.00388907306817618	0.0794397581506987	0.510170936171496
CENPN	chr16:80946595:C:T	IAV	B	-0.0971886140315859	0.0971860740669988	0.181839771805987
CENPN	chr16:80946595:C:T	IAV	CD4T	-0.125100915820261	0.115985848041806	0.166991974290687
CENPN	chr16:80946595:C:T	LPS	NK	-0.0499533333439134	0.0829205786824306	0.309163191422453
CENPN	chr16:80946595:C:T	LPS	CD8T	-0.0548929092798781	0.0792867380403377	0.277749829066857
CENPN	chr16:80946595:C:T	LPS	monocyte	-0.030687873934238	0.0984013846043241	0.418772449331648
CENPN	chr16:80946595:C:T	LPS	B	-0.135293318856302	0.123235057817856	0.152856747116335
CENPN	chr16:80946595:C:T	LPS	CD4T	-0.114032165281686	0.11228585194729	0.188844149738587
CENPN	chr16:80946595:C:T	Tcruzi	NK	-0.0344658172748648	0.0832210326900975	0.36918678921336
CENPN	chr16:80946595:C:T	Tcruzi	CD8T	-0.0811012505520478	0.0923736387935166	0.225274956018741
CENPN	chr16:80946595:C:T	Tcruzi	monocyte	-0.0144834792832177	0.0953424942200808	0.473547656325499
CENPN	chr16:80946595:C:T	Tcruzi	B	-0.128858230041003	0.118838867351271	0.155484638641137
CENPN	chr16:80946595:C:T	Tcruzi	CD4T	-0.125184581028557	0.119002181154767	0.178222290545491
CENPN	chr16:80969199:G:C	NI	NK	0.068956738453707	0.0690491917039134	0.149532418867026
CENPN	chr16:80969199:G:C	NI	CD8T	0.145834011392872	0.0719956337133514	0.0222593606713737
CENPN	chr16:80969199:G:C	NI	monocyte	0.173643603483587	0.0870689723431482	0.0158756188202029
CENPN	chr16:80969199:G:C	NI	B	0.107302480341759	0.0748705332951926	0.0691334688115859
CENPN	chr16:80969199:G:C	NI	CD4T	0.253820890590858	0.0905056658747066	0.00157958292529558
CENPN	chr16:80969199:G:C	IAV	NK	0.109353193641649	0.0677714737423366	0.0429103226342327
CENPN	chr16:80969199:G:C	IAV	CD8T	0.125084954608028	0.0646935564745633	0.0169173626883111
CENPN	chr16:80969199:G:C	IAV	monocyte	0.0496698321160236	0.0690271498974581	0.222513710328006
CENPN	chr16:80969199:G:C	IAV	B	0.070931750261632	0.0676733507007906	0.137583716731689
CENPN	chr16:80969199:G:C	IAV	CD4T	0.248815822866682	0.0888423128319416	0.000974483090932608
CENPN	chr16:80969199:G:C	LPS	NK	0.106265918888276	0.0693955067885032	0.0564936264257229
CENPN	chr16:80969199:G:C	LPS	CD8T	0.138870671855435	0.0657467088831151	0.0144693881510054
CENPN	chr16:80969199:G:C	LPS	monocyte	0.165930833836881	0.0877689969950489	0.0206511686918651
CENPN	chr16:80969199:G:C	LPS	B	0.0898855652662803	0.0735112144912664	0.105017057291188
CENPN	chr16:80969199:G:C	LPS	CD4T	0.256690050507358	0.0884362634257952	0.00105702727195988
CENPN	chr16:80969199:G:C	Tcruzi	NK	0.0889441357461186	0.0717816726666623	0.100702468345102
CENPN	chr16:80969199:G:C	Tcruzi	CD8T	0.17023630001382	0.0724127979328194	0.00663269565657832
CENPN	chr16:80969199:G:C	Tcruzi	monocyte	0.163582856626499	0.0862430143406277	0.0206409669953979
CENPN	chr16:80969199:G:C	Tcruzi	B	0.0995995215548545	0.0722270208731438	0.0768148230818054
CENPN	chr16:80969199:G:C	Tcruzi	CD4T	0.237068582665179	0.0852434831150597	0.00179913326397517
CENPN	chr16:80985754:G:C	NI	NK	-0.0523805316855678	0.0651166921971301	0.259549451637827
CENPN	chr16:80985754:G:C	NI	CD8T	-0.0935417717342129	0.0851297567669812	0.178180926225417
CENPN	chr16:80985754:G:C	NI	monocyte	-0.0605763513212168	0.0813157725237849	0.272840833412995
CENPN	chr16:80985754:G:C	NI	B	-0.0814388668161412	0.0839879024940181	0.20451264839866
CENPN	chr16:80985754:G:C	NI	CD4T	-0.120686618748998	0.106383490102896	0.166642000369322
CENPN	chr16:80985754:G:C	IAV	NK	-0.0464405370590137	0.0605426623906125	0.269680897448583
CENPN	chr16:80985754:G:C	IAV	CD8T	-0.0471475453124648	0.0567415203237929	0.249390633881052
CENPN	chr16:80985754:G:C	IAV	monocyte	-0.0380406023555578	0.063461813351384	0.329959807776431
CENPN	chr16:80985754:G:C	IAV	B	-0.0414355011209401	0.0608521604626404	0.29613179061917
CENPN	chr16:80985754:G:C	IAV	CD4T	-0.0915877977505279	0.0849688262567146	0.185277369559254
CENPN	chr16:80985754:G:C	LPS	NK	-0.0535874872183685	0.0657792563013547	0.254340477432051
CENPN	chr16:80985754:G:C	LPS	CD8T	-0.0705537835166149	0.0692828139662182	0.197147286584256
CENPN	chr16:80985754:G:C	LPS	monocyte	-0.0647840067955822	0.0835140780168547	0.266366965036255
CENPN	chr16:80985754:G:C	LPS	B	-0.0531328674974622	0.0699384668702341	0.271701887465635
CENPN	chr16:80985754:G:C	LPS	CD4T	-0.0971193564444108	0.0905058039656783	0.187350128066759
CENPN	chr16:80985754:G:C	Tcruzi	NK	-0.0609067053620633	0.0703678537061288	0.238546774380002
CENPN	chr16:80985754:G:C	Tcruzi	CD8T	-0.0982042950827019	0.0877662160073678	0.168108445324537
CENPN	chr16:80985754:G:C	Tcruzi	monocyte	-0.0606677783587204	0.0804371736313966	0.276718626437708
CENPN	chr16:80985754:G:C	Tcruzi	B	-0.0683601614789367	0.0747349797794531	0.222485794682665
CENPN	chr16:80985754:G:C	Tcruzi	CD4T	-0.110599913890419	0.0984885809354977	0.173099945172993
CENPN	chr16:80988152:C:G	NI	NK	0.0121278944676877	0.0480238129649516	0.5767942743276
CENPN	chr16:80988152:C:G	NI	CD8T	0.0147725906738443	0.0542848643035169	0.570426439127381
CENPN	chr16:80988152:C:G	NI	monocyte	0.0106178501265269	0.0615030239964302	0.575435782484929
CENPN	chr16:80988152:C:G	NI	B	0.0151928440815481	0.0536846285804935	0.566507987520059
CENPN	chr16:80988152:C:G	NI	CD4T	0.0172322519985974	0.0662301114581373	0.564990866068752
CENPN	chr16:80988152:C:G	IAV	NK	0.00724619940439454	0.0434074598811305	0.600812472805723
CENPN	chr16:80988152:C:G	IAV	CD8T	0.00671897253774468	0.0399873671152284	0.599579967163521
CENPN	chr16:80988152:C:G	IAV	monocyte	-0.0186131365054926	0.0798241085823862	0.582955176596405
CENPN	chr16:80988152:C:G	IAV	B	0.0113428437561645	0.0459701078989496	0.576981058897228
CENPN	chr16:80988152:C:G	IAV	CD4T	0.0107756484366172	0.0548845365071882	0.591856597944047
CENPN	chr16:80988152:C:G	LPS	NK	0.00720260732087417	0.0465828418886232	0.599347778076796
CENPN	chr16:80988152:C:G	LPS	CD8T	0.0116830524266588	0.0466014542935925	0.571489489737225
CENPN	chr16:80988152:C:G	LPS	monocyte	0.00232533297966513	0.0593163267984365	0.627719444531409
CENPN	chr16:80988152:C:G	LPS	B	0.0179542033760299	0.0552900166460765	0.54828469329144
CENPN	chr16:80988152:C:G	LPS	CD4T	0.0136339301559279	0.0606831343941197	0.579267136405964
CENPN	chr16:80988152:C:G	Tcruzi	NK	0.00816291388414953	0.0479613576488158	0.598227217777823
CENPN	chr16:80988152:C:G	Tcruzi	CD8T	0.0142560394599725	0.0521668670644031	0.568070314595626
CENPN	chr16:80988152:C:G	Tcruzi	monocyte	0.00993633049790903	0.0589905320550486	0.598804808667024
CENPN	chr16:80988152:C:G	Tcruzi	B	0.0164866169528834	0.0523142902156595	0.554383258653927
CENPN	chr16:80988152:C:G	Tcruzi	CD4T	0.0161161305835244	0.0618454645050403	0.572055085283002
CENPN	chr16:80996827:T:C	NI	NK	-0.0159771539666702	0.0480824208567944	0.522342881360543
CENPN	chr16:80996827:T:C	NI	CD8T	-0.0261863661979528	0.0572032091549662	0.482430781482211
CENPN	chr16:80996827:T:C	NI	monocyte	-0.0300259564761206	0.0673450749557715	0.460297495437333
CENPN	chr16:80996827:T:C	NI	B	-0.022301071372008	0.0554137555737346	0.500919340582121
CENPN	chr16:80996827:T:C	NI	CD4T	-0.0291197194734649	0.0682936036538821	0.484664013949588
CENPN	chr16:80996827:T:C	IAV	NK	-0.0200760740139996	0.0473768313546827	0.492581304316443
CENPN	chr16:80996827:T:C	IAV	CD8T	-0.0247788852781731	0.0481904268496336	0.458544237725245
CENPN	chr16:80996827:T:C	IAV	monocyte	-0.02114757703328	0.0523702054352138	0.499390112541571
CENPN	chr16:80996827:T:C	IAV	B	-0.0172560066879469	0.0472475243458143	0.512372738168651
CENPN	chr16:80996827:T:C	IAV	CD4T	-0.028322468992855	0.0600604927658418	0.477693920761273
CENPN	chr16:80996827:T:C	LPS	NK	-0.0210188898162794	0.0506085433283805	0.491218440163563
CENPN	chr16:80996827:T:C	LPS	CD8T	-0.0226441914039231	0.049858350859879	0.47842774853179
CENPN	chr16:80996827:T:C	LPS	monocyte	-0.0279508757315567	0.0653210468341322	0.4779719014109
CENPN	chr16:80996827:T:C	LPS	B	-0.0187433364658538	0.0533186869473266	0.512451238599176
CENPN	chr16:80996827:T:C	LPS	CD4T	-0.028141807424526	0.0640745645478171	0.484573082841207
CENPN	chr16:80996827:T:C	Tcruzi	NK	-0.0207355842313163	0.051482378463553	0.498278729811881
CENPN	chr16:80996827:T:C	Tcruzi	CD8T	-0.0218256321476285	0.0532349077892829	0.495926252458184
CENPN	chr16:80996827:T:C	Tcruzi	monocyte	-0.0402007679066834	0.07366599807091	0.43687127307322
CENPN	chr16:80996827:T:C	Tcruzi	B	-0.0175148578294529	0.0508502616379055	0.517160676444367
CENPN	chr16:80996827:T:C	Tcruzi	CD4T	-0.0287546205248665	0.0648427125175315	0.485949919550653
CENPN	chr16:81005161:G:A	NI	NK	0.114467049405113	0.0497903213870637	0.00982676421986228
CENPN	chr16:81005161:G:A	NI	CD8T	0.126411834408856	0.0504414438940279	0.00756817604999658
CENPN	chr16:81005161:G:A	NI	monocyte	0.227437041266188	0.0576484539854401	1.45160555892279e-05
CENPN	chr16:81005161:G:A	NI	B	0.100565188643047	0.0525289494855521	0.0257577132684529
CENPN	chr16:81005161:G:A	NI	CD4T	0.201536634891018	0.0560575587189073	0.000124260601413544
CENPN	chr16:81005161:G:A	IAV	NK	0.090773961657391	0.0489686667757911	0.030883238208477
CENPN	chr16:81005161:G:A	IAV	CD8T	0.100955751860686	0.0467759444556091	0.0134047957410181
CENPN	chr16:81005161:G:A	IAV	monocyte	0.025670285622458	0.0503632125324813	0.298542599658207
CENPN	chr16:81005161:G:A	IAV	B	0.0255696035753026	0.0510762387924142	0.299275153870677
CENPN	chr16:81005161:G:A	IAV	CD4T	0.131368199200981	0.0509855363224523	0.00545281183988165
CENPN	chr16:81005161:G:A	LPS	NK	0.1070757013059	0.0507411801120464	0.0168316949043875
CENPN	chr16:81005161:G:A	LPS	CD8T	0.124076213603196	0.0473408342620878	0.00431802281357817
CENPN	chr16:81005161:G:A	LPS	monocyte	0.195914371787283	0.0577696801069156	0.000200985474406308
CENPN	chr16:81005161:G:A	LPS	B	0.0394932788159654	0.0530558834179539	0.223390638237078
CENPN	chr16:81005161:G:A	LPS	CD4T	0.160753481214591	0.0523892761626904	0.00119522467403478
CENPN	chr16:81005161:G:A	Tcruzi	NK	0.100944230415143	0.0525765791360166	0.0276706215564474
CENPN	chr16:81005161:G:A	Tcruzi	CD8T	0.123695054590185	0.0491561402637043	0.00723559109097332
CENPN	chr16:81005161:G:A	Tcruzi	monocyte	0.262325270033766	0.0645594734479737	1.573293409222e-06
CENPN	chr16:81005161:G:A	Tcruzi	B	0.0906693986027048	0.0515451307458724	0.0372808704338945
CENPN	chr16:81005161:G:A	Tcruzi	CD4T	0.187728290346483	0.0540798920872717	0.000219866542294179
CENPN	chr16:81059462:C:G	NI	NK	0.207103422209107	0.0670078577253451	0.000335584782776277
CENPN	chr16:81059462:C:G	NI	CD8T	0.143554169203313	0.0633380418024271	0.0133211875584146
CENPN	chr16:81059462:C:G	NI	monocyte	0.265242911351369	0.0725864710204599	7.12831131402624e-05
CENPN	chr16:81059462:C:G	NI	B	0.16236985492026	0.0666489936754684	0.00708688816225433
CENPN	chr16:81059462:C:G	NI	CD4T	0.150251490076675	0.0712107876096402	0.017910131563783
CENPN	chr16:81059462:C:G	IAV	NK	0.145708334691917	0.0608224507064697	0.00803621834253562
CENPN	chr16:81059462:C:G	IAV	CD8T	0.0967486343433755	0.0571276345451343	0.0457888683115418
CENPN	chr16:81059462:C:G	IAV	monocyte	0.139478998933324	0.0577913150214372	0.00957757009001619
CENPN	chr16:81059462:C:G	IAV	B	0.133516474146487	0.0636263701396946	0.0168357226293562
CENPN	chr16:81059462:C:G	IAV	CD4T	0.103138541526696	0.0655630932050926	0.0599742828438968
CENPN	chr16:81059462:C:G	LPS	NK	0.187118813182424	0.0652932535377853	0.00134520870871747
CENPN	chr16:81059462:C:G	LPS	CD8T	0.150516972062827	0.0592332644582911	0.00507657556342749
CENPN	chr16:81059462:C:G	LPS	monocyte	0.201206868759292	0.0708234604982758	0.00240688857896459
CENPN	chr16:81059462:C:G	LPS	B	0.149725182125263	0.0657789905223512	0.0118890943650321
CENPN	chr16:81059462:C:G	LPS	CD4T	0.14292056890493	0.0672006744951859	0.0172837011313203
CENPN	chr16:81059462:C:G	Tcruzi	NK	0.192787864408194	0.0679824262217061	0.00145620632744094
CENPN	chr16:81059462:C:G	Tcruzi	CD8T	0.142213795156776	0.0616580556929058	0.011796324217214
CENPN	chr16:81059462:C:G	Tcruzi	monocyte	0.342547500931819	0.0887275005519895	8.78444663070902e-07
CENPN	chr16:81059462:C:G	Tcruzi	B	0.184998344597589	0.0676591554110709	0.00190766419589092
CENPN	chr16:81059462:C:G	Tcruzi	CD4T	0.114771000460531	0.0693046197677145	0.0517841539053598
CENPN	chr16:81074578:T:G	NI	NK	0.0087308191942588	0.0459810333678194	0.597967776016543
CENPN	chr16:81074578:T:G	NI	CD8T	0.0118142306781097	0.0522156835732734	0.587338001173628
CENPN	chr16:81074578:T:G	NI	monocyte	-0.0115575052559495	0.0603990949825488	0.564686471493027
CENPN	chr16:81074578:T:G	NI	B	0.0041589416164443	0.0487819099317402	0.627995624953045
CENPN	chr16:81074578:T:G	NI	CD4T	0.00847231646690613	0.0616661096150509	0.60340719051622
CENPN	chr16:81074578:T:G	IAV	NK	0.00497167655660608	0.0417880648868086	0.618248010581265
CENPN	chr16:81074578:T:G	IAV	CD8T	-0.00106240754207039	0.038204773038321	0.651007848281318
CENPN	chr16:81074578:T:G	IAV	monocyte	-0.0191456964147854	0.0524041375231514	0.537585617194793
CENPN	chr16:81074578:T:G	IAV	B	0.00483780485276739	0.0428397555692452	0.620852322480912
CENPN	chr16:81074578:T:G	IAV	CD4T	0.0033985300005466	0.0516401081436659	0.632360601398917
CENPN	chr16:81074578:T:G	LPS	NK	0.00352334927383128	0.0447207144683954	0.623167288767523
CENPN	chr16:81074578:T:G	LPS	CD8T	0.00632930489745892	0.0436384983125725	0.604456469406372
CENPN	chr16:81074578:T:G	LPS	monocyte	-0.0199853738802432	0.0621824132733746	0.5380124167536
CENPN	chr16:81074578:T:G	LPS	B	0.0101772885375051	0.0507147322682739	0.59004275977523
CENPN	chr16:81074578:T:G	LPS	CD4T	0.0088498453523916	0.0577251531930015	0.602763763785102
CENPN	chr16:81074578:T:G	Tcruzi	NK	0.00369194583707921	0.0460293532461278	0.626821006333803
CENPN	chr16:81074578:T:G	Tcruzi	CD8T	0.00702559549578071	0.0484031235143014	0.608555757852744
CENPN	chr16:81074578:T:G	Tcruzi	monocyte	-0.0263719594328776	0.0662827760408117	0.516279991705577
CENPN	chr16:81074578:T:G	Tcruzi	B	0.00316591997316934	0.0464407195968151	0.631162980041066
CENPN	chr16:81074578:T:G	Tcruzi	CD4T	0.00257779121091735	0.0573680238346061	0.63604544608619
CENPN	chr16:81115446:C:T	NI	NK	-0.00375629547346311	0.0352400836695911	0.542196426483611
CENPN	chr16:81115446:C:T	NI	CD8T	0.0174921965084562	0.0374934597135967	0.40301733598548
CENPN	chr16:81115446:C:T	NI	monocyte	0.0101661171212852	0.0415870956546384	0.472773673495209
CENPN	chr16:81115446:C:T	NI	B	-0.0330731087980887	0.041964768620555	0.294702504108135
CENPN	chr16:81115446:C:T	NI	CD4T	0.0269708651897748	0.0444590872282227	0.351257792298719
CENPN	chr16:81115446:C:T	IAV	NK	0.0102579620114774	0.0346601264890167	0.467395768641971
CENPN	chr16:81115446:C:T	IAV	CD8T	0.0217674381763642	0.0357395239664636	0.35434059028714
CENPN	chr16:81115446:C:T	IAV	monocyte	-0.00750743440466072	0.0342089408659408	0.500909120416938
CENPN	chr16:81115446:C:T	IAV	B	-0.0397319829524308	0.0427600499137204	0.249276148689131
CENPN	chr16:81115446:C:T	IAV	CD4T	0.0183065198368135	0.0385662587459292	0.399637605243004
CENPN	chr16:81115446:C:T	LPS	NK	0.00485106555998439	0.0355997243469606	0.51872126669275
CENPN	chr16:81115446:C:T	LPS	CD8T	0.00447638775441644	0.0331549857277109	0.510908100285583
CENPN	chr16:81115446:C:T	LPS	monocyte	0.018945278834207	0.0431464440931246	0.410286425942423
CENPN	chr16:81115446:C:T	LPS	B	-0.0717945203130387	0.0622948592656345	0.185011280111085
CENPN	chr16:81115446:C:T	LPS	CD4T	0.020676250826406	0.0407039962164496	0.386181381004896
CENPN	chr16:81115446:C:T	Tcruzi	NK	-0.00406505228473271	0.0373383404352225	0.54145644263203
CENPN	chr16:81115446:C:T	Tcruzi	CD8T	-0.000958462795021126	0.0362540973622908	0.563557525978693
CENPN	chr16:81115446:C:T	Tcruzi	monocyte	0.0240099539782755	0.0443740702254415	0.378967338395749
CENPN	chr16:81115446:C:T	Tcruzi	B	-0.042479793830116	0.0449552396781189	0.246110914535193
CENPN	chr16:81115446:C:T	Tcruzi	CD4T	0.0495587245346413	0.0529786680586691	0.248814035440625
CENPP	chr9:92261257:C:T	NI	NK	0.89650460000736	0.139713707034943	2.31869917182812e-11
CENPP	chr9:92261257:C:T	NI	CD8T	0.968282288060566	0.131501502403599	1.46917046637989e-12
CENPP	chr9:92261257:C:T	NI	monocyte	0.987977577932793	0.143144152451395	9.24915685911768e-13
CENPP	chr9:92261257:C:T	NI	B	0.512894099037858	0.14191386537376	0.000164109888504757
CENPP	chr9:92261257:C:T	NI	CD4T	1.21398281761942	0.146879347565773	1.22077762120776e-16
CENPP	chr9:92261257:C:T	IAV	NK	0.683804211812	0.131383474565866	1.73517008710458e-07
CENPP	chr9:92261257:C:T	IAV	CD8T	0.578023012601228	0.126117540582292	6.99194216723981e-06
CENPP	chr9:92261257:C:T	IAV	monocyte	0.604348041002153	0.138697916825676	7.31184792411507e-06
CENPP	chr9:92261257:C:T	IAV	B	0.442353149222466	0.133342115150705	0.00047768331353838
CENPP	chr9:92261257:C:T	IAV	CD4T	0.946460155797285	0.131413620267469	2.45617828145663e-12
CENPP	chr9:92261257:C:T	LPS	NK	0.844173400459297	0.137425678407418	3.53658271271812e-10
CENPP	chr9:92261257:C:T	LPS	CD8T	0.746317619804726	0.12583070406375	3.68495343803871e-08
CENPP	chr9:92261257:C:T	LPS	monocyte	0.686244838451057	0.152006623397725	3.42124963039282e-06
CENPP	chr9:92261257:C:T	LPS	B	0.492690183843444	0.140238073391041	0.000249875257610855
CENPP	chr9:92261257:C:T	LPS	CD4T	1.07198647978317	0.13739616426028	2.56550962229359e-14
CENPP	chr9:92261257:C:T	Tcruzi	NK	0.778352259409801	0.141563473890708	6.44344625912295e-08
CENPP	chr9:92261257:C:T	Tcruzi	CD8T	0.879386847086873	0.126875371286275	1.36478519231047e-10
CENPP	chr9:92261257:C:T	Tcruzi	monocyte	0.701275067938986	0.140891769176341	5.14634609385682e-07
CENPP	chr9:92261257:C:T	Tcruzi	B	0.477561026513917	0.137057899907695	0.000273187760781478
CENPP	chr9:92261257:C:T	Tcruzi	CD4T	1.09684336873462	0.138354806725443	2.77837265735628e-14
CENPP	chr9:92370408:A:G	NI	NK	-0.0653152884100914	0.105242500468944	0.297031118271613
CENPP	chr9:92370408:A:G	NI	CD8T	-0.133571280994572	0.132358665520622	0.182143182905175
CENPP	chr9:92370408:A:G	NI	monocyte	-0.159108581007138	0.158590454291433	0.172108907876639
CENPP	chr9:92370408:A:G	NI	B	-0.149645105644561	0.145735825275759	0.166998808459716
CENPP	chr9:92370408:A:G	NI	CD4T	-0.183432017484869	0.170994924046232	0.161253886468272
CENPP	chr9:92370408:A:G	IAV	NK	-0.0687413093785754	0.100475463811092	0.27643591004992
CENPP	chr9:92370408:A:G	IAV	CD8T	-0.0829083279063256	0.0984244541598409	0.225057746972962
CENPP	chr9:92370408:A:G	IAV	monocyte	-0.0939487176078644	0.118110753502173	0.243788789905596
CENPP	chr9:92370408:A:G	IAV	B	-0.142493452980509	0.138448557573125	0.158055675027949
CENPP	chr9:92370408:A:G	IAV	CD4T	-0.137444585736406	0.135344616462951	0.181906709639068
CENPP	chr9:92370408:A:G	LPS	NK	-0.0824635266671604	0.108931668856437	0.253416590114356
CENPP	chr9:92370408:A:G	LPS	CD8T	-0.108864904833214	0.113512099383869	0.19283395189388
CENPP	chr9:92370408:A:G	LPS	monocyte	-0.105608790999407	0.136116956941406	0.247866645880398
CENPP	chr9:92370408:A:G	LPS	B	-0.159899146795052	0.152200254724844	0.156367758864609
CENPP	chr9:92370408:A:G	LPS	CD4T	-0.160138627393076	0.152426816407989	0.171122527583782
CENPP	chr9:92370408:A:G	Tcruzi	NK	-0.0610288778969653	0.107649369920459	0.311966020864238
CENPP	chr9:92370408:A:G	Tcruzi	CD8T	-0.124465368471953	0.125444205128186	0.186592676870483
CENPP	chr9:92370408:A:G	Tcruzi	monocyte	-0.167665290519559	0.164629278024338	0.168643184437275
CENPP	chr9:92370408:A:G	Tcruzi	B	-0.14823575485108	0.142911312658975	0.161334352862061
CENPP	chr9:92370408:A:G	Tcruzi	CD4T	-0.174884813914387	0.162266641237982	0.16225140171049
CENPP	chr9:92514603:A:C	NI	NK	-0.011588111414741	0.0523347852649623	0.564708818956975
CENPP	chr9:92514603:A:C	NI	CD8T	-0.013390384951235	0.0583709646967013	0.562963833354054
CENPP	chr9:92514603:A:C	NI	monocyte	-0.0256692754933015	0.0716252696699535	0.494495159026129
CENPP	chr9:92514603:A:C	NI	B	0.0101118715070376	0.0589743116029353	0.592192676668076
CENPP	chr9:92514603:A:C	NI	CD4T	-0.0112076123635434	0.0701741949052816	0.575818835214815
CENPP	chr9:92514603:A:C	IAV	NK	-0.010336478659432	0.0485378234559044	0.566803286645906
CENPP	chr9:92514603:A:C	IAV	CD8T	-0.0176995366451648	0.0496606011945163	0.52149401971048
CENPP	chr9:92514603:A:C	IAV	monocyte	-0.0174440448401752	0.0581489719114363	0.534434767278611
CENPP	chr9:92514603:A:C	IAV	B	0.00537161984830786	0.0497733330632775	0.610692514376561
CENPP	chr9:92514603:A:C	IAV	CD4T	-0.00815459776606099	0.0591827652014544	0.589741376951583
CENPP	chr9:92514603:A:C	LPS	NK	-0.0131497717082213	0.0531315769891216	0.552152966724805
CENPP	chr9:92514603:A:C	LPS	CD8T	-0.013132037238154	0.051433754616389	0.550345160040844
CENPP	chr9:92514603:A:C	LPS	monocyte	-0.0369562316042403	0.0806140647823588	0.464561572671509
CENPP	chr9:92514603:A:C	LPS	B	0.0143348987792981	0.0615591438860532	0.56915955361441
CENPP	chr9:92514603:A:C	LPS	CD4T	-0.011545040276635	0.0655791868519168	0.57456113022148
CENPP	chr9:92514603:A:C	Tcruzi	NK	-0.0157417192039814	0.0555968841683718	0.544337745631501
CENPP	chr9:92514603:A:C	Tcruzi	CD8T	-0.0112033183686694	0.0554679563948837	0.569114055271049
CENPP	chr9:92514603:A:C	Tcruzi	monocyte	-0.031400725620215	0.0729661433250685	0.487776893192268
CENPP	chr9:92514603:A:C	Tcruzi	B	0.0102032454400647	0.0563964465635043	0.588001494930675
CENPP	chr9:92514603:A:C	Tcruzi	CD4T	-0.0115178659319471	0.0660094484132877	0.578105987444486
CENPP	chr9:92617716:G:A	NI	NK	0.0248773715967058	0.0704596154620363	0.522725304282466
CENPP	chr9:92617716:G:A	NI	CD8T	0.00358485258885038	0.0586977484430152	0.624112669142729
CENPP	chr9:92617716:G:A	NI	monocyte	-0.0106722970843693	0.0689701557067019	0.568175965651282
CENPP	chr9:92617716:G:A	NI	B	0.00173102857160746	0.0574092856149477	0.634130994774647
CENPP	chr9:92617716:G:A	NI	CD4T	-0.0109090833747204	0.0734273106041816	0.589224187487722
CENPP	chr9:92617716:G:A	IAV	NK	0.015949667020213	0.0547858542602325	0.552854624346653
CENPP	chr9:92617716:G:A	IAV	CD8T	0.00337048860380083	0.0449219704999106	0.61870692405455
CENPP	chr9:92617716:G:A	IAV	monocyte	-0.0104840251528369	0.0578150679786029	0.584826134314629
CENPP	chr9:92617716:G:A	IAV	B	0.00322730602692094	0.050240405142509	0.624850897430383
CENPP	chr9:92617716:G:A	IAV	CD4T	-0.00473184418443232	0.0608215216236193	0.617734933559736
CENPP	chr9:92617716:G:A	LPS	NK	0.0138785865688852	0.0565064923719708	0.564021876195164
CENPP	chr9:92617716:G:A	LPS	CD8T	0.00507563424578784	0.0514383357940237	0.609161626306439
CENPP	chr9:92617716:G:A	LPS	monocyte	-0.0163177027013625	0.0713091335772165	0.555867661408605
CENPP	chr9:92617716:G:A	LPS	B	-0.00293727244481836	0.0571070756704615	0.620239938362456
CENPP	chr9:92617716:G:A	LPS	CD4T	-0.00946212009010712	0.0682324632491616	0.595488113939798
CENPP	chr9:92617716:G:A	Tcruzi	NK	0.0132063547512085	0.0571999373688787	0.570994601979224
CENPP	chr9:92617716:G:A	Tcruzi	CD8T	0.00330151984369614	0.0564808005672897	0.623157356361437
CENPP	chr9:92617716:G:A	Tcruzi	monocyte	-0.00772445446937097	0.0658963529834966	0.597752412398839
CENPP	chr9:92617716:G:A	Tcruzi	B	-0.00190648120156221	0.0545760680251196	0.62823784562375
CENPP	chr9:92617716:G:A	Tcruzi	CD4T	-0.00839649252491703	0.068536864821537	0.603889123378431
CENPP	chr9:92655318:C:T	NI	NK	0.0254198654777834	0.0415799242117004	0.259821942674312
CENPP	chr9:92655318:C:T	NI	CD8T	0.0629426987790905	0.0429324299861512	0.0710022222936552
CENPP	chr9:92655318:C:T	NI	monocyte	0.103900398750485	0.0523072539250804	0.0258986230620824
CENPP	chr9:92655318:C:T	NI	B	0.0745927213213874	0.0470085850430597	0.0534564150307225
CENPP	chr9:92655318:C:T	NI	CD4T	0.0672286605562652	0.0493490996060384	0.089361668598632
CENPP	chr9:92655318:C:T	IAV	NK	0.0191951353651138	0.0400484535320834	0.298462791943831
CENPP	chr9:92655318:C:T	IAV	CD8T	0.0342235091098772	0.0361775460580236	0.165474350412601
CENPP	chr9:92655318:C:T	IAV	monocyte	0.0654407464033912	0.0442695438856275	0.0704017006887072
CENPP	chr9:92655318:C:T	IAV	B	0.0665306801112117	0.0434821050735684	0.0559039926091822
CENPP	chr9:92655318:C:T	IAV	CD4T	0.0572137800610586	0.0431688396423143	0.0946763779925196
CENPP	chr9:92655318:C:T	LPS	NK	0.0404326204327318	0.0412021329134405	0.159457734647732
CENPP	chr9:92655318:C:T	LPS	CD8T	0.0692951239801996	0.0429473381592092	0.0441680463398341
CENPP	chr9:92655318:C:T	LPS	monocyte	0.0871020724822316	0.0518174540270943	0.0467225467517169
CENPP	chr9:92655318:C:T	LPS	B	0.0697317886606036	0.045548973510481	0.0611301369119274
CENPP	chr9:92655318:C:T	LPS	CD4T	0.0687736698540886	0.0466014848090383	0.0722748919412121
CENPP	chr9:92655318:C:T	Tcruzi	NK	0.0442692549649315	0.0427293261496973	0.146123422107927
CENPP	chr9:92655318:C:T	Tcruzi	CD8T	0.0486702298202081	0.0403310790368473	0.114553071784567
CENPP	chr9:92655318:C:T	Tcruzi	monocyte	0.127925658425081	0.0592214990226423	0.0152384132162797
CENPP	chr9:92655318:C:T	Tcruzi	B	0.0789062754226302	0.0468118431439652	0.0405807119026136
CENPP	chr9:92655318:C:T	Tcruzi	CD4T	0.0713649212970489	0.047100378272234	0.0666611125230739
CENPQ	chr6:49388261:G:A	NI	NK	-0.139675536650704	0.0639063762064737	0.0154162728072377
CENPQ	chr6:49388261:G:A	NI	CD8T	-0.142415892849615	0.0633125952487483	0.0138573935168979
CENPQ	chr6:49388261:G:A	NI	monocyte	-0.518202367455515	0.0738597874414415	3.46389583683049e-14
CENPQ	chr6:49388261:G:A	NI	B	-0.0966388260114208	0.0689985886636571	0.0813313177580721
CENPQ	chr6:49388261:G:A	NI	CD4T	-0.140432523145924	0.0704773317876946	0.0255738472588543
CENPQ	chr6:49388261:G:A	IAV	NK	-0.207857322578551	0.0636623495935383	0.00044241378219434
CENPQ	chr6:49388261:G:A	IAV	CD8T	-0.17253542689806	0.0615763380756238	0.00224754285745021
CENPQ	chr6:49388261:G:A	IAV	monocyte	-0.412048015301891	0.0688037888243788	2.70987343675699e-10
CENPQ	chr6:49388261:G:A	IAV	B	-0.11152437844949	0.0642684264144092	0.0424191938670614
CENPQ	chr6:49388261:G:A	IAV	CD4T	-0.30398891686454	0.0659448062751322	6.7819958404769e-07
CENPQ	chr6:49388261:G:A	LPS	NK	-0.224824171506742	0.0662460927386208	0.000267134244569034
CENPQ	chr6:49388261:G:A	LPS	CD8T	-0.148753859250571	0.0613482257863814	0.00895955569270934
CENPQ	chr6:49388261:G:A	LPS	monocyte	-0.410487671616101	0.076121882573921	4.64498056684803e-08
CENPQ	chr6:49388261:G:A	LPS	B	-0.126486640394774	0.0676047273242876	0.0318587541835148
CENPQ	chr6:49388261:G:A	LPS	CD4T	-0.266732627016812	0.0658375773418692	2.6433376140278e-05
CENPQ	chr6:49388261:G:A	Tcruzi	NK	-0.15807013516293	0.0679141283031157	0.0108314132092306
CENPQ	chr6:49388261:G:A	Tcruzi	CD8T	-0.166338631411414	0.0626621735484809	0.00441682649950415
CENPQ	chr6:49388261:G:A	Tcruzi	monocyte	-0.389606844907667	0.0719423372014022	1.82233075851634e-07
CENPQ	chr6:49388261:G:A	Tcruzi	B	-0.168027619366029	0.0674545464941527	0.00554931142603066
CENPQ	chr6:49388261:G:A	Tcruzi	CD4T	-0.230596661220008	0.0671277482131829	0.000279902078193395
CENPQ	chr6:49393432:A:G	NI	NK	0.00295189091261949	0.0391972542155278	0.647344773681046
CENPQ	chr6:49393432:A:G	NI	CD8T	0.00462647311739731	0.0437582242576321	0.638064010308539
CENPQ	chr6:49393432:A:G	NI	monocyte	0.0133973360091886	0.055734068411753	0.564705259521227
CENPQ	chr6:49393432:A:G	NI	B	-0.00762782504973335	0.0449715205176959	0.622722208298551
CENPQ	chr6:49393432:A:G	NI	CD4T	0.00362987854154247	0.0536774483939788	0.637626753035796
CENPQ	chr6:49393432:A:G	IAV	NK	0.000251690002619258	0.0362545562627332	0.665034754096042
CENPQ	chr6:49393432:A:G	IAV	CD8T	-0.00314926772152967	0.0341290694035894	0.647133584001589
CENPQ	chr6:49393432:A:G	IAV	monocyte	0.00725233933330054	0.0442575756158411	0.618103562617265
CENPQ	chr6:49393432:A:G	IAV	B	-0.00194804667201953	0.0375687852278943	0.654866542973128
CENPQ	chr6:49393432:A:G	IAV	CD4T	0.00898010115689687	0.0470625365589905	0.613890154174905
CENPQ	chr6:49393432:A:G	LPS	NK	-0.00161386367305774	0.0394113409515172	0.653198709545622
CENPQ	chr6:49393432:A:G	LPS	CD8T	-0.00363077137647471	0.0388535474429954	0.640296867195003
CENPQ	chr6:49393432:A:G	LPS	monocyte	0.00566703402803547	0.0535829804127383	0.618998369267629
CENPQ	chr6:49393432:A:G	LPS	B	-0.00531586411874247	0.0437306374672278	0.628977703728154
CENPQ	chr6:49393432:A:G	LPS	CD4T	0.00596906779163497	0.0502985942901121	0.628839354313996
CENPQ	chr6:49393432:A:G	Tcruzi	NK	-0.00234188649891072	0.0404772707666424	0.653920361689894
CENPQ	chr6:49393432:A:G	Tcruzi	CD8T	0.00371058674374729	0.0419721949259552	0.6407969510053
CENPQ	chr6:49393432:A:G	Tcruzi	monocyte	0.0121441595070718	0.0528976993321138	0.593026946011557
CENPQ	chr6:49393432:A:G	Tcruzi	B	-0.00950310174329989	0.0442279714073036	0.607497469896473
CENPQ	chr6:49393432:A:G	Tcruzi	CD4T	0.0077456469561565	0.0510876342318637	0.623028301798564
CENPQ	chr6:49407405:T:G	NI	NK	0.000419658058184309	0.0345907181397777	0.631810629895939
CENPQ	chr6:49407405:T:G	NI	CD8T	0.0117591672304998	0.0373075683210805	0.542778556485961
CENPQ	chr6:49407405:T:G	NI	monocyte	0.046221005090799	0.0617881966329737	0.348211079057214
CENPQ	chr6:49407405:T:G	NI	B	0.0148595078944428	0.0393462974511638	0.521795692390683
CENPQ	chr6:49407405:T:G	NI	CD4T	0.0221874277973593	0.047934981614377	0.488543512412932
CENPQ	chr6:49407405:T:G	IAV	NK	0.00676941289757175	0.0320585778484506	0.575056626599536
CENPQ	chr6:49407405:T:G	IAV	CD8T	0.00942349920470684	0.0301549585989908	0.54404929435955
CENPQ	chr6:49407405:T:G	IAV	monocyte	0.0292161299579255	0.0469194860011007	0.436313049879779
CENPQ	chr6:49407405:T:G	IAV	B	0.0233829444961152	0.0410094881558445	0.454765656184963
CENPQ	chr6:49407405:T:G	IAV	CD4T	0.0206393562079534	0.0418858742020998	0.486877180095349
CENPQ	chr6:49407405:T:G	LPS	NK	0.0106966090309502	0.0351377128379863	0.543310185976641
CENPQ	chr6:49407405:T:G	LPS	CD8T	0.0119308672403992	0.0336210801359876	0.525954070725673
CENPQ	chr6:49407405:T:G	LPS	monocyte	0.0310952481609228	0.0537161818207196	0.438914299422488
CENPQ	chr6:49407405:T:G	LPS	B	0.01884950229125	0.0407464824186859	0.490193966286441
CENPQ	chr6:49407405:T:G	LPS	CD4T	0.0193648590905014	0.0440551394653458	0.499338359855839
CENPQ	chr6:49407405:T:G	Tcruzi	NK	0.00412905972218064	0.0351322196395858	0.600403688039012
CENPQ	chr6:49407405:T:G	Tcruzi	CD8T	0.0109636915469465	0.0360024688340834	0.544064098284662
CENPQ	chr6:49407405:T:G	Tcruzi	monocyte	0.0324036750803714	0.0527793664770154	0.435440895013717
CENPQ	chr6:49407405:T:G	Tcruzi	B	0.0159536465691291	0.0380750023167425	0.507073249147451
CENPQ	chr6:49407405:T:G	Tcruzi	CD4T	0.026395987633511	0.0481792989495174	0.467640875657941
CENPQ	chr6:49477307:A:G	NI	NK	-0.111548535168862	0.118600818022317	0.165722800617634
CENPQ	chr6:49477307:A:G	NI	CD8T	-0.0561102988852578	0.117642008946767	0.308165702333076
CENPQ	chr6:49477307:A:G	NI	monocyte	-0.46454064620218	0.186746919329676	0.00594026212105903
CENPQ	chr6:49477307:A:G	NI	B	-0.0646073348953137	0.126427719745621	0.29887660481409
CENPQ	chr6:49477307:A:G	NI	CD4T	-0.0505080641573594	0.136873575031822	0.347167991988652
CENPQ	chr6:49477307:A:G	IAV	NK	-0.149216715746146	0.121350262134987	0.0940286538399312
CENPQ	chr6:49477307:A:G	IAV	CD8T	-0.0488973654041339	0.102536359361739	0.304273568753335
CENPQ	chr6:49477307:A:G	IAV	monocyte	-0.329173790011717	0.147308538248372	0.00948494665436184
CENPQ	chr6:49477307:A:G	IAV	B	-0.0308418513737796	0.113904075865826	0.378260167436754
CENPQ	chr6:49477307:A:G	IAV	CD4T	-0.134903882931646	0.125722669049919	0.135461483407955
CENPQ	chr6:49477307:A:G	LPS	NK	-0.104035551316169	0.117852069740968	0.180556240328122
CENPQ	chr6:49477307:A:G	LPS	CD8T	-0.036876838105645	0.109188761567321	0.351521367074065
CENPQ	chr6:49477307:A:G	LPS	monocyte	-0.376911006998251	0.169658640540162	0.0101267994788765
CENPQ	chr6:49477307:A:G	LPS	B	-0.0186725153333037	0.126837581715233	0.423999082773921
CENPQ	chr6:49477307:A:G	LPS	CD4T	-0.0856762226955396	0.12897526509765	0.248406449563147
CENPQ	chr6:49477307:A:G	Tcruzi	NK	-0.120583991997034	0.123665966333494	0.156105946944875
CENPQ	chr6:49477307:A:G	Tcruzi	CD8T	0.011543583618426	0.123701085227093	0.49340803119809
CENPQ	chr6:49477307:A:G	Tcruzi	monocyte	-0.500700469855469	0.201339696213299	0.00584469748296368
CENPQ	chr6:49477307:A:G	Tcruzi	B	-0.0229653426325083	0.121956277768994	0.409076463382821
CENPQ	chr6:49477307:A:G	Tcruzi	CD4T	-0.111786386739983	0.131410735091905	0.194719606574633
CENPQ	chr6:49527643:G:C	NI	NK	0.0586055051509694	0.0628188930679913	0.231186564506191
CENPQ	chr6:49527643:G:C	NI	CD8T	0.0568625376603621	0.0622138438961104	0.244932980881489
CENPQ	chr6:49527643:G:C	NI	monocyte	0.0956858811666275	0.0895843278681071	0.179166945087093
CENPQ	chr6:49527643:G:C	NI	B	0.0175849784405221	0.0566422011410774	0.435153135975273
CENPQ	chr6:49527643:G:C	NI	CD4T	0.0531229568520277	0.0695038812130558	0.287740501875457
CENPQ	chr6:49527643:G:C	IAV	NK	0.0460890520242718	0.0545048967241865	0.259135295753964
CENPQ	chr6:49527643:G:C	IAV	CD8T	0.0400449183104857	0.0491478900907866	0.268629383581035
CENPQ	chr6:49527643:G:C	IAV	monocyte	0.0697247486092475	0.0710287254062309	0.217602010784877
CENPQ	chr6:49527643:G:C	IAV	B	0.0108718941047213	0.0502100671907357	0.463844565299756
CENPQ	chr6:49527643:G:C	IAV	CD4T	0.0531434217942967	0.0628454591617369	0.265400133392991
CENPQ	chr6:49527643:G:C	LPS	NK	0.0506273900916373	0.058589297678046	0.252580360158275
CENPQ	chr6:49527643:G:C	LPS	CD8T	0.0481272695112652	0.0548938328810489	0.251258134646116
CENPQ	chr6:49527643:G:C	LPS	monocyte	0.0773967348123139	0.0815814313350269	0.222920416489596
CENPQ	chr6:49527643:G:C	LPS	B	0.0160746908188726	0.0562413859153703	0.440052550410337
CENPQ	chr6:49527643:G:C	LPS	CD4T	0.0432025082390502	0.0638294928793365	0.315238144428331
CENPQ	chr6:49527643:G:C	Tcruzi	NK	0.0675134707146321	0.0692226635255267	0.214162021776859
CENPQ	chr6:49527643:G:C	Tcruzi	CD8T	0.0518074177363311	0.0589646871836134	0.253848631398344
CENPQ	chr6:49527643:G:C	Tcruzi	monocyte	0.0848422101018442	0.0833870637635831	0.206386648133875
CENPQ	chr6:49527643:G:C	Tcruzi	B	0.0243907498940322	0.0543424614870032	0.390185586326479
CENPQ	chr6:49527643:G:C	Tcruzi	CD4T	0.0541767075107298	0.0671089020298752	0.277282328762046
CENPQ	chr6:49546681:T:C	NI	NK	-0.107017686716323	0.0684148048206895	0.053119222255822
CENPQ	chr6:49546681:T:C	NI	CD8T	-0.113751346607675	0.0690080707233921	0.0489346413727457
CENPQ	chr6:49546681:T:C	NI	monocyte	-0.165021323515167	0.0854547988594514	0.0236360579379576
CENPQ	chr6:49546681:T:C	NI	B	-0.157263089762616	0.0804213791780631	0.0192498805719354
CENPQ	chr6:49546681:T:C	NI	CD4T	-0.103326856564172	0.0790741627270613	0.0983710990751052
CENPQ	chr6:49546681:T:C	IAV	NK	-0.102261603051071	0.0660177771008671	0.052843860875002
CENPQ	chr6:49546681:T:C	IAV	CD8T	-0.0860869176839307	0.0619884133052158	0.0717317394681385
CENPQ	chr6:49546681:T:C	IAV	monocyte	-0.149121663478074	0.0784263845570135	0.0225679817642449
CENPQ	chr6:49546681:T:C	IAV	B	-0.119226530772247	0.0683787551018159	0.0346074080268587
CENPQ	chr6:49546681:T:C	IAV	CD4T	-0.0990565700679118	0.0709944701926166	0.0818965177594743
CENPQ	chr6:49546681:T:C	LPS	NK	-0.128312503584026	0.0720078074010389	0.0293602196613144
CENPQ	chr6:49546681:T:C	LPS	CD8T	-0.108384650055263	0.0648058249470005	0.04224601323005
CENPQ	chr6:49546681:T:C	LPS	monocyte	-0.163071381061886	0.0900228279402918	0.028865894300953
CENPQ	chr6:49546681:T:C	LPS	B	-0.180482499360503	0.0881737075667287	0.0125112971631437
CENPQ	chr6:49546681:T:C	LPS	CD4T	-0.11337148128278	0.0755543440890677	0.0681029223432819
CENPQ	chr6:49546681:T:C	Tcruzi	NK	-0.121566441491154	0.0724517280073486	0.0393792650753942
CENPQ	chr6:49546681:T:C	Tcruzi	CD8T	-0.114863764657999	0.0679119652406012	0.0433209617265281
CENPQ	chr6:49546681:T:C	Tcruzi	monocyte	-0.169768497303326	0.0868064438071749	0.0209276941820824
CENPQ	chr6:49546681:T:C	Tcruzi	B	-0.136196239112466	0.0731433849028285	0.0268118640705254
CENPQ	chr6:49546681:T:C	Tcruzi	CD4T	-0.102305522247387	0.0757861965202204	0.0907637982447916
CENPQ	chr6:49584011:C:T	NI	NK	-0.0744378883997658	0.0755112084437829	0.185050015076207
CENPQ	chr6:49584011:C:T	NI	CD8T	-0.118901207040532	0.093270715012429	0.12287351843564
CENPQ	chr6:49584011:C:T	NI	monocyte	-0.0846154074365712	0.0936447771353921	0.206218591658609
CENPQ	chr6:49584011:C:T	NI	B	-0.0475411592680517	0.0748607271950831	0.291135756053837
CENPQ	chr6:49584011:C:T	NI	CD4T	-0.164139020513902	0.121931046581542	0.106797270568546
CENPQ	chr6:49584011:C:T	IAV	NK	-0.0611970927026303	0.0678839041259275	0.208398030719399
CENPQ	chr6:49584011:C:T	IAV	CD8T	-0.0630565368943719	0.0637019580853171	0.18419030964501
CENPQ	chr6:49584011:C:T	IAV	monocyte	-0.072124201463817	0.080580467390817	0.212782934316321
CENPQ	chr6:49584011:C:T	IAV	B	-0.0288304719664982	0.0649860676882683	0.348141959049877
CENPQ	chr6:49584011:C:T	IAV	CD4T	-0.126213148649893	0.0976598341271461	0.120213507673895
CENPQ	chr6:49584011:C:T	LPS	NK	-0.0713511294861551	0.074149562032838	0.190802026542799
CENPQ	chr6:49584011:C:T	LPS	CD8T	-0.0846709406338478	0.0739656708122453	0.148798174971565
CENPQ	chr6:49584011:C:T	LPS	monocyte	-0.0967644568536797	0.100735888673379	0.187945553994059
CENPQ	chr6:49584011:C:T	LPS	B	-0.0510811177516691	0.0746240477920085	0.274478027571133
CENPQ	chr6:49584011:C:T	LPS	CD4T	-0.14521824201862	0.109663713334285	0.113618683760654
CENPQ	chr6:49584011:C:T	Tcruzi	NK	-0.0564255639827424	0.0723938177067047	0.2424722160751
CENPQ	chr6:49584011:C:T	Tcruzi	CD8T	-0.108894376495141	0.0872700010425198	0.128227479680245
CENPQ	chr6:49584011:C:T	Tcruzi	monocyte	-0.0782511142847232	0.09017433092333	0.221867964200777
CENPQ	chr6:49584011:C:T	Tcruzi	B	-0.0388735824923822	0.0706977197543716	0.315579720749481
CENPQ	chr6:49584011:C:T	Tcruzi	CD4T	-0.134584152288977	0.103882776131964	0.122601092708878
CENPQ	chr6:49589080:C:T	NI	NK	0.0124151146475591	0.0524395667743925	0.568423239129188
CENPQ	chr6:49589080:C:T	NI	CD8T	0.0153606874156857	0.060242184140844	0.564270105878728
CENPQ	chr6:49589080:C:T	NI	monocyte	0.0241002591997235	0.0740475873425106	0.511842801078014
CENPQ	chr6:49589080:C:T	NI	B	0.0137611486592927	0.0586694149278378	0.569609473471887
CENPQ	chr6:49589080:C:T	NI	CD4T	-0.000327219724525657	0.0706729913881721	0.630198327799837
CENPQ	chr6:49589080:C:T	IAV	NK	0.0102898918363134	0.0481971298263079	0.574985732533359
CENPQ	chr6:49589080:C:T	IAV	CD8T	0.00738659775863543	0.0438453327693853	0.588697128139846
CENPQ	chr6:49589080:C:T	IAV	monocyte	0.0162560448506992	0.0589052842443749	0.553525916569624
CENPQ	chr6:49589080:C:T	IAV	B	0.00238931189822739	0.0485289275740868	0.621561116542296
CENPQ	chr6:49589080:C:T	IAV	CD4T	0.00270374553038656	0.0595770906258238	0.624212416993095
CENPQ	chr6:49589080:C:T	LPS	NK	0.0125464641175328	0.0528712215381374	0.563396700901714
CENPQ	chr6:49589080:C:T	LPS	CD8T	0.00871276529471533	0.0502757789433584	0.582950638975335
CENPQ	chr6:49589080:C:T	LPS	monocyte	0.0209715416050753	0.0722181582178684	0.535061157240178
CENPQ	chr6:49589080:C:T	LPS	B	0.0102464098059164	0.0568251787242164	0.580686804121558
CENPQ	chr6:49589080:C:T	LPS	CD4T	0.00183985236464014	0.0657227533845617	0.624448339890438
CENPQ	chr6:49589080:C:T	Tcruzi	NK	0.0172023222428748	0.0566573565319849	0.545424751924118
CENPQ	chr6:49589080:C:T	Tcruzi	CD8T	0.00848984057062485	0.0553500436580768	0.591632957955204
CENPQ	chr6:49589080:C:T	Tcruzi	monocyte	0.0235725938305791	0.0713768642685552	0.53060649234732
CENPQ	chr6:49589080:C:T	Tcruzi	B	0.0126209528160151	0.0553836941598829	0.569544845873979
CENPQ	chr6:49589080:C:T	Tcruzi	CD4T	0.0032440604316355	0.0661134000828446	0.621601594777681
CENPQ	chr6:49590134:T:C	NI	NK	-0.0208541330236389	0.0602382928175088	0.518531217273334
CENPQ	chr6:49590134:T:C	NI	CD8T	-0.0132023541357727	0.0619395733709123	0.561988213732359
CENPQ	chr6:49590134:T:C	NI	monocyte	-0.0294215736244506	0.0801224936776347	0.484808109657533
CENPQ	chr6:49590134:T:C	NI	B	-0.0355566985471203	0.0757939369247618	0.469398506206572
CENPQ	chr6:49590134:T:C	NI	CD4T	-0.00408251177330806	0.0742144400154791	0.59988574147028
CENPQ	chr6:49590134:T:C	IAV	NK	-0.0121096830410773	0.0519094894242541	0.554282383579127
CENPQ	chr6:49590134:T:C	IAV	CD8T	-0.00679407248839831	0.0469574323060681	0.580823710647259
CENPQ	chr6:49590134:T:C	IAV	monocyte	-0.0135277320652062	0.0612191547597923	0.554723442185401
CENPQ	chr6:49590134:T:C	IAV	B	-0.0190860225099472	0.0561252409184974	0.517745274995562
CENPQ	chr6:49590134:T:C	IAV	CD4T	-0.00234007418939235	0.0633170328001953	0.611999019285519
CENPQ	chr6:49590134:T:C	LPS	NK	-0.0129994139335029	0.056045630576643	0.550613336736729
CENPQ	chr6:49590134:T:C	LPS	CD8T	-0.00783601194642126	0.0532379182594362	0.576083050046848
CENPQ	chr6:49590134:T:C	LPS	monocyte	-0.0198981645230348	0.0755349811020078	0.530150358856689
CENPQ	chr6:49590134:T:C	LPS	B	-0.0287628262377434	0.0691056016649369	0.487451719521817
CENPQ	chr6:49590134:T:C	LPS	CD4T	0.000613329717293019	0.0701967195044811	0.620766465013144
CENPQ	chr6:49590134:T:C	Tcruzi	NK	-0.016172794727251	0.0586365170271321	0.539960968091798
CENPQ	chr6:49590134:T:C	Tcruzi	CD8T	-0.00665668827147008	0.0585038374934928	0.587996150857615
CENPQ	chr6:49590134:T:C	Tcruzi	monocyte	-0.0287713638536182	0.0776234576426844	0.502755782741095
CENPQ	chr6:49590134:T:C	Tcruzi	B	-0.0322591414265389	0.0703190610247588	0.472331308068572
CENPQ	chr6:49590134:T:C	Tcruzi	CD4T	-0.00383389992927869	0.0700438212714596	0.605796398284848
CENPU	chr4:184651104:A:G	NI	NK	0.260041208505015	0.0666645807230327	7.5365255636908e-05
CENPU	chr4:184651104:A:G	NI	CD8T	0.391768927187229	0.0687439724813593	3.89091742709814e-09
CENPU	chr4:184651104:A:G	NI	monocyte	0.424876461972916	0.0722045960610917	3.27836086268959e-10
CENPU	chr4:184651104:A:G	NI	B	0.318769753152961	0.0679590737783495	1.72297212229421e-06
CENPU	chr4:184651104:A:G	NI	CD4T	0.242325876262477	0.0730298010637807	0.000686345824118763
CENPU	chr4:184651104:A:G	IAV	NK	0.294580670279898	0.0661660750844963	2.84811587026121e-06
CENPU	chr4:184651104:A:G	IAV	CD8T	0.173026864673059	0.0639418509089842	0.00472326965573811
CENPU	chr4:184651104:A:G	IAV	monocyte	0.129504862438214	0.0668329634078567	0.0272699760504147
CENPU	chr4:184651104:A:G	IAV	B	0.277209140057318	0.0644854355878095	9.29155281076678e-06
CENPU	chr4:184651104:A:G	IAV	CD4T	0.326244303867791	0.0662130728608611	6.91006116425041e-07
CENPU	chr4:184651104:A:G	LPS	NK	0.264639441587995	0.0650183122691433	3.59842589776293e-05
CENPU	chr4:184651104:A:G	LPS	CD8T	0.229014767052912	0.0647125336921801	0.000425649861431489
CENPU	chr4:184651104:A:G	LPS	monocyte	-0.0244874811938366	0.0778176115139091	0.380320785190895
CENPU	chr4:184651104:A:G	LPS	B	0.345267335898803	0.0678523877375165	1.705386596899e-07
CENPU	chr4:184651104:A:G	LPS	CD4T	0.409445255778399	0.0677200801883779	4.00170265071186e-10
CENPU	chr4:184651104:A:G	Tcruzi	NK	0.304750518032632	0.073019042929868	2.08966476382507e-05
CENPU	chr4:184651104:A:G	Tcruzi	CD8T	0.412403500386452	0.0715923524740224	6.94421821978632e-10
CENPU	chr4:184651104:A:G	Tcruzi	monocyte	0.317441642927206	0.0749980592044492	8.2083443936537e-06
CENPU	chr4:184651104:A:G	Tcruzi	B	0.261931919541362	0.0684147770112486	0.000112875521419118
CENPU	chr4:184651104:A:G	Tcruzi	CD4T	0.357667962599773	0.0709067494138948	3.30780436227231e-07
CENPU	chr4:184678030:T:A	NI	NK	-0.0147861316419351	0.0637238956465748	0.533565169691606
CENPU	chr4:184678030:T:A	NI	CD8T	-0.0372757369718962	0.081654735109038	0.460006682013299
CENPU	chr4:184678030:T:A	NI	monocyte	-0.0251134784134241	0.086052703613392	0.496894306897634
CENPU	chr4:184678030:T:A	NI	B	-0.0163952488100111	0.0703843647048208	0.533487179204914
CENPU	chr4:184678030:T:A	NI	CD4T	-0.0676871113762312	0.118471419126406	0.402785816238576
CENPU	chr4:184678030:T:A	IAV	NK	-0.012660008000447	0.0588580791615769	0.538145324663784
CENPU	chr4:184678030:T:A	IAV	CD8T	-0.0187236233625235	0.0564418842278509	0.501521321752975
CENPU	chr4:184678030:T:A	IAV	monocyte	-0.0243889347036089	0.0726721007028785	0.503062197325398
CENPU	chr4:184678030:T:A	IAV	B	-0.0164966852143044	0.0613344468450484	0.522924910096783
CENPU	chr4:184678030:T:A	IAV	CD4T	-0.0524275172711161	0.0959842290102294	0.423216174478453
CENPU	chr4:184678030:T:A	LPS	NK	-0.0155571232793642	0.0640649678391994	0.525735160958772
CENPU	chr4:184678030:T:A	LPS	CD8T	-0.0222957709485374	0.0649496732666846	0.493061838132709
CENPU	chr4:184678030:T:A	LPS	monocyte	-0.0360027611906238	0.0919213473607401	0.47098083926392
CENPU	chr4:184678030:T:A	LPS	B	-0.0219868394486672	0.0717622268009043	0.507307261315421
CENPU	chr4:184678030:T:A	LPS	CD4T	-0.0590999062663546	0.106705449628673	0.41642326748888
CENPU	chr4:184678030:T:A	Tcruzi	NK	-0.0149918008185914	0.0659879562832063	0.533414451626676
CENPU	chr4:184678030:T:A	Tcruzi	CD8T	-0.032105531136921	0.0760994399953022	0.470710207233495
CENPU	chr4:184678030:T:A	Tcruzi	monocyte	-0.0226953995018204	0.082570908975585	0.517905332345909
CENPU	chr4:184678030:T:A	Tcruzi	B	-0.0186821263831801	0.0677594037164977	0.51946290462801
CENPU	chr4:184678030:T:A	Tcruzi	CD4T	-0.0531277425533737	0.101824731396488	0.43352458628155
CENPU	chr4:184702445:T:C	NI	NK	-0.0131692991933954	0.0570010199129798	0.554131341195912
CENPU	chr4:184702445:T:C	NI	CD8T	-0.0296190264611084	0.0724794721444657	0.497137312136297
CENPU	chr4:184702445:T:C	NI	monocyte	0.0388279511212985	0.0912395638798364	0.457853303642599
CENPU	chr4:184702445:T:C	NI	B	-0.0122553098165215	0.0625815501102081	0.567188257106954
CENPU	chr4:184702445:T:C	NI	CD4T	-0.0222786479381207	0.080172019513141	0.532934504786383
CENPU	chr4:184702445:T:C	IAV	NK	-0.0152381783160978	0.0542962068739927	0.539601043694393
CENPU	chr4:184702445:T:C	IAV	CD8T	-0.0190795235841159	0.0529034760402546	0.512768275923112
CENPU	chr4:184702445:T:C	IAV	monocyte	0.0152258758127383	0.0636225662917919	0.557841182466508
CENPU	chr4:184702445:T:C	IAV	B	-0.0152728737374196	0.0563688610571419	0.544873679709652
CENPU	chr4:184702445:T:C	IAV	CD4T	-0.0203883903019029	0.0686703523328828	0.534465147305263
CENPU	chr4:184702445:T:C	LPS	NK	-0.0183432076949356	0.0595052827744224	0.526725572695209
CENPU	chr4:184702445:T:C	LPS	CD8T	-0.0186126274236257	0.0579109051389123	0.521873599186312
CENPU	chr4:184702445:T:C	LPS	monocyte	0.0148080585840233	0.0753041609922367	0.559416298867137
CENPU	chr4:184702445:T:C	LPS	B	-0.0151965214536581	0.0633503153669969	0.550108178395911
CENPU	chr4:184702445:T:C	LPS	CD4T	-0.0233073490299043	0.0760302013994394	0.527473407008932
CENPU	chr4:184702445:T:C	Tcruzi	NK	-0.0160940834142037	0.0599387079298933	0.541521878122486
CENPU	chr4:184702445:T:C	Tcruzi	CD8T	-0.0227232407346851	0.0654712950394878	0.516491494029158
CENPU	chr4:184702445:T:C	Tcruzi	monocyte	0.0190667503437789	0.0751149321256351	0.548936175447538
CENPU	chr4:184702445:T:C	Tcruzi	B	-0.0120134174539617	0.0595738829778433	0.564018567511444
CENPU	chr4:184702445:T:C	Tcruzi	CD4T	-0.0298450078886086	0.0803025754964696	0.509027533853689
CENPU	chr4:184791173:T:C	NI	NK	0.021970886924605	0.0435531952043009	0.477437264826402
CENPU	chr4:184791173:T:C	NI	CD8T	0.0149905062554252	0.0424401287330664	0.531517722815032
CENPU	chr4:184791173:T:C	NI	monocyte	0.0333237934177593	0.0574630899011198	0.42104671493398
CENPU	chr4:184791173:T:C	NI	B	0.0108827982280228	0.0411585386577213	0.558109027200213
CENPU	chr4:184791173:T:C	NI	CD4T	0.00309691095544806	0.0490668072578982	0.610304027220864
CENPU	chr4:184791173:T:C	IAV	NK	0.0133739097383506	0.0363378724512816	0.523104614616362
CENPU	chr4:184791173:T:C	IAV	CD8T	0.0190013057705073	0.0384237227832093	0.479971321752342
CENPU	chr4:184791173:T:C	IAV	monocyte	0.0267858444280903	0.0474383609714583	0.453404191477702
CENPU	chr4:184791173:T:C	IAV	B	0.00857734892645678	0.0358210148128373	0.564750615278292
CENPU	chr4:184791173:T:C	IAV	CD4T	0.00157842654925527	0.04222121771534	0.624394870941009
CENPU	chr4:184791173:T:C	LPS	NK	0.0193733463824883	0.0414966865232447	0.486318268887876
CENPU	chr4:184791173:T:C	LPS	CD8T	0.00666390780242417	0.0357075128624599	0.573391297013965
CENPU	chr4:184791173:T:C	LPS	monocyte	0.0371210199622744	0.0606679626480694	0.419090796264639
CENPU	chr4:184791173:T:C	LPS	B	0.00969316067280807	0.0406308290747727	0.560087550878301
CENPU	chr4:184791173:T:C	LPS	CD4T	0.00536231791638194	0.0457259225800519	0.598071446230399
CENPU	chr4:184791173:T:C	Tcruzi	NK	0.018256020906916	0.0419566450874442	0.50025748549857
CENPU	chr4:184791173:T:C	Tcruzi	CD8T	0.0106925362088784	0.0396687066780298	0.554477389020734
CENPU	chr4:184791173:T:C	Tcruzi	monocyte	0.0332436391276626	0.0563514339671817	0.438821718011763
CENPU	chr4:184791173:T:C	Tcruzi	B	0.0117791842378346	0.0396276260508963	0.546231531356404
CENPU	chr4:184791173:T:C	Tcruzi	CD4T	0.00195538882423284	0.0462987168711014	0.622493292273295
CENPU	chr4:184792414:A:G	NI	NK	-0.105278924609335	0.0493217783300997	0.0108545747321344
CENPU	chr4:184792414:A:G	NI	CD8T	-0.106281792141418	0.0490318686833042	0.0128947630869571
CENPU	chr4:184792414:A:G	NI	monocyte	-0.159853322318299	0.0595228732494511	0.0022613257640719
CENPU	chr4:184792414:A:G	NI	B	-0.0722022080618382	0.0507775087637308	0.0741339461892061
CENPU	chr4:184792414:A:G	NI	CD4T	-0.0963145489571088	0.0552379109930879	0.0415882779685552
CENPU	chr4:184792414:A:G	IAV	NK	-0.0901579188466626	0.0457698612645788	0.019067748604941
CENPU	chr4:184792414:A:G	IAV	CD8T	-0.064017373307146	0.0420775528300488	0.0588609673561964
CENPU	chr4:184792414:A:G	IAV	monocyte	-0.159878239173685	0.0587884273048224	0.000993163353951276
CENPU	chr4:184792414:A:G	IAV	B	-0.0564761873885301	0.0465641589235068	0.106266936701003
CENPU	chr4:184792414:A:G	IAV	CD4T	-0.0921864930649109	0.0495323599531477	0.0306147084388109
CENPU	chr4:184792414:A:G	LPS	NK	-0.0868196116479195	0.0464266393945793	0.0286499384191858
CENPU	chr4:184792414:A:G	LPS	CD8T	-0.0778025451299041	0.0438796468275899	0.0372782684339705
CENPU	chr4:184792414:A:G	LPS	monocyte	-0.161263269819647	0.0619238220993606	0.00248446404313463
CENPU	chr4:184792414:A:G	LPS	B	-0.0731003659901624	0.0501258318148261	0.0693841645836258
CENPU	chr4:184792414:A:G	LPS	CD4T	-0.0906549211136806	0.0524501835587273	0.0432920588527153
CENPU	chr4:184792414:A:G	Tcruzi	NK	-0.11322649216604	0.0520726970782309	0.00878495948061497
CENPU	chr4:184792414:A:G	Tcruzi	CD8T	-0.0994764422437297	0.0473541554357209	0.0158831744413084
CENPU	chr4:184792414:A:G	Tcruzi	monocyte	-0.162489869126398	0.0601215829810731	0.00183135417294467
CENPU	chr4:184792414:A:G	Tcruzi	B	-0.0668882106993761	0.0486653726263019	0.0808781458823552
CENPU	chr4:184792414:A:G	Tcruzi	CD4T	-0.102580645274464	0.0529060007436423	0.0254989986467643
CENPU	chr4:184828723:C:T	NI	NK	-0.0203738303587144	0.0386487145626364	0.457189915238505
CENPU	chr4:184828723:C:T	NI	CD8T	0.00366074145971938	0.0344056722546583	0.58278911953148
CENPU	chr4:184828723:C:T	NI	monocyte	-0.011804303029275	0.0414006726650028	0.512669120344054
CENPU	chr4:184828723:C:T	NI	B	0.0194530860112056	0.0377757621762065	0.449436517545155
CENPU	chr4:184828723:C:T	NI	CD4T	0.0229309856281604	0.0419194622316253	0.437961114737114
CENPU	chr4:184828723:C:T	IAV	NK	0.000540414215207296	0.0311681238762805	0.620386822445318
CENPU	chr4:184828723:C:T	IAV	CD8T	0.00172286038559459	0.0290509363705304	0.600104143679157
CENPU	chr4:184828723:C:T	IAV	monocyte	-0.0310524900320109	0.0414941733919338	0.374315568902606
CENPU	chr4:184828723:C:T	IAV	B	0.0317718404255816	0.0406935219922675	0.360896513668806
CENPU	chr4:184828723:C:T	IAV	CD4T	0.0370371955634167	0.0449027547142452	0.350033733393358
CENPU	chr4:184828723:C:T	LPS	NK	0.00333424565722284	0.0326986746081524	0.592729451869836
CENPU	chr4:184828723:C:T	LPS	CD8T	0.0170419549391483	0.0338459933620254	0.455488245361354
CENPU	chr4:184828723:C:T	LPS	monocyte	-0.0999792705836388	0.0792101066040622	0.130607625082197
CENPU	chr4:184828723:C:T	LPS	B	0.028161526144207	0.0407144522074144	0.39111804105023
CENPU	chr4:184828723:C:T	LPS	CD4T	0.0379708273889203	0.0466848702050008	0.353777366588918
CENPU	chr4:184828723:C:T	Tcruzi	NK	-0.0130679782836659	0.0368233663327015	0.516012399830643
CENPU	chr4:184828723:C:T	Tcruzi	CD8T	0.00443857975840432	0.0335453468324124	0.573984253465089
CENPU	chr4:184828723:C:T	Tcruzi	monocyte	-0.0279132769403425	0.0438470332737985	0.409228411774098
CENPU	chr4:184828723:C:T	Tcruzi	B	0.0237327197943173	0.0381658433228295	0.414624528379452
CENPU	chr4:184828723:C:T	Tcruzi	CD4T	0.0161221103004787	0.0390049228103439	0.48084410124384
CENPV	chr17:16248356:G:A	NI	NK	-0.16608210752733	0.0709354660483704	0.00484535889820315
CENPV	chr17:16248356:G:A	NI	CD8T	-0.175670403257445	0.0699131000324637	0.00412761876219114
CENPV	chr17:16248356:G:A	NI	monocyte	-0.0331135659643074	0.073848398677603	0.318757571034107
CENPV	chr17:16248356:G:A	NI	B	-0.0695732637778577	0.0622450052914896	0.125929309047063
CENPV	chr17:16248356:G:A	NI	CD4T	-0.127543591613331	0.0672919936484117	0.028775583479391
CENPV	chr17:16248356:G:A	IAV	NK	-0.158157208135159	0.0691500619069251	0.00478152846009494
CENPV	chr17:16248356:G:A	IAV	CD8T	-0.149766813676321	0.0660324669739541	0.00438984277238841
CENPV	chr17:16248356:G:A	IAV	monocyte	-0.0367609813750262	0.0629220527120188	0.275180730689734
CENPV	chr17:16248356:G:A	IAV	B	-0.0606538359080667	0.0572474123773017	0.135783000196672
CENPV	chr17:16248356:G:A	IAV	CD4T	-0.0895824125513228	0.0604296492307394	0.0699389076773562
CENPV	chr17:16248356:G:A	LPS	NK	-0.159552950517817	0.0676708977404227	0.00516562094953754
CENPV	chr17:16248356:G:A	LPS	CD8T	-0.138946173432412	0.0592916780706318	0.00703874227670442
CENPV	chr17:16248356:G:A	LPS	monocyte	-0.0180129036550031	0.0746766674664101	0.395052871283433
CENPV	chr17:16248356:G:A	LPS	B	-0.0802241605483976	0.0622467497742542	0.0920867371158911
CENPV	chr17:16248356:G:A	LPS	CD4T	-0.116767756978931	0.0617616357267676	0.0294094530414634
CENPV	chr17:16248356:G:A	Tcruzi	NK	-0.170304818687445	0.073114933705702	0.00495481017063826
CENPV	chr17:16248356:G:A	Tcruzi	CD8T	-0.162270050009844	0.0652632212177385	0.00470103576305148
CENPV	chr17:16248356:G:A	Tcruzi	monocyte	-0.0446975332830273	0.070649790159041	0.259923399770973
CENPV	chr17:16248356:G:A	Tcruzi	B	-0.0654786693527169	0.0602219960279661	0.131466770197341
CENPV	chr17:16248356:G:A	Tcruzi	CD4T	-0.131903666776799	0.0633532447050239	0.0177275102723293
CENPV	chr17:16257154:T:C	NI	NK	-0.169236769633427	0.0476950242782959	9.2145443149505e-05
CENPV	chr17:16257154:T:C	NI	CD8T	-0.19819743835296	0.0460095481027808	1.21541724434904e-05
CENPV	chr17:16257154:T:C	NI	monocyte	-0.0689306627080864	0.0550781207161775	0.104499647641442
CENPV	chr17:16257154:T:C	NI	B	-0.113023938624723	0.0464687872272477	0.00717161778786712
CENPV	chr17:16257154:T:C	NI	CD4T	-0.216240226223911	0.048721864636309	8.12539174543936e-06
CENPV	chr17:16257154:T:C	IAV	NK	-0.175397938957427	0.0485193567633073	1.50394904170348e-05
CENPV	chr17:16257154:T:C	IAV	CD8T	-0.144273839725543	0.0419406194603256	0.00022849772925182
CENPV	chr17:16257154:T:C	IAV	monocyte	-0.0624024623551786	0.047472253541802	0.0912646102876624
CENPV	chr17:16257154:T:C	IAV	B	-0.0744840118942258	0.0438691290822314	0.0457547456083977
CENPV	chr17:16257154:T:C	IAV	CD4T	-0.182638915511147	0.0443353328692097	4.53382904578303e-05
CENPV	chr17:16257154:T:C	LPS	NK	-0.159822195155896	0.0452723960174561	0.000205818138077074
CENPV	chr17:16257154:T:C	LPS	CD8T	-0.15729017572583	0.0418553742409296	0.00023633961753089
CENPV	chr17:16257154:T:C	LPS	monocyte	-0.0600503850947008	0.0554907976687855	0.13729158780864
CENPV	chr17:16257154:T:C	LPS	B	-0.108821926535757	0.0461457525814285	0.00928518498778741
CENPV	chr17:16257154:T:C	LPS	CD4T	-0.226907654800728	0.0460579932934894	1.13254482458913e-07
CENPV	chr17:16257154:T:C	Tcruzi	NK	-0.159743273332493	0.0481499699806482	0.000506621557237352
CENPV	chr17:16257154:T:C	Tcruzi	CD8T	-0.198276376755204	0.045320781807932	4.35547561727923e-06
CENPV	chr17:16257154:T:C	Tcruzi	monocyte	-0.0988969438694883	0.053155353392108	0.0285698965083123
CENPV	chr17:16257154:T:C	Tcruzi	B	-0.0992753866253646	0.0454882972808536	0.0148399561704317
CENPV	chr17:16257154:T:C	Tcruzi	CD4T	-0.21703607047472	0.0457764181859097	1.05190918708864e-06
CENPV	chr17:16339035:A:G	NI	NK	-0.309213740489434	0.0555616594566155	5.67043978438875e-09
CENPV	chr17:16339035:A:G	NI	CD8T	-0.285907631186487	0.0524673618894807	5.99307331539123e-08
CENPV	chr17:16339035:A:G	NI	monocyte	-0.103898941986757	0.0606704204698437	0.0430108568723232
CENPV	chr17:16339035:A:G	NI	B	-0.169438886336858	0.0522863845012311	0.000608499337087731
CENPV	chr17:16339035:A:G	NI	CD4T	-0.225365259612052	0.0532206398652627	1.77209402318912e-05
CENPV	chr17:16339035:A:G	IAV	NK	-0.272820555044669	0.0526224946854436	3.91688348422292e-08
CENPV	chr17:16339035:A:G	IAV	CD8T	-0.178930754251604	0.0496659506416826	0.000390992853399497
CENPV	chr17:16339035:A:G	IAV	monocyte	-0.00600019932442146	0.0549097445081534	0.449351875334951
CENPV	chr17:16339035:A:G	IAV	B	-0.0797306697911525	0.0515217467669217	0.0633358529681392
CENPV	chr17:16339035:A:G	IAV	CD4T	-0.157938579289794	0.0508867711916799	0.00141333253150044
CENPV	chr17:16339035:A:G	LPS	NK	-0.315446972434105	0.0539821367391395	3.45432349391217e-10
CENPV	chr17:16339035:A:G	LPS	CD8T	-0.239325597887543	0.0493649662711606	2.05903523875506e-06
CENPV	chr17:16339035:A:G	LPS	monocyte	-0.0942323246840282	0.0604860465208847	0.0588444596093412
CENPV	chr17:16339035:A:G	LPS	B	-0.189593969930498	0.0529074314005591	0.000120147037491858
CENPV	chr17:16339035:A:G	LPS	CD4T	-0.193095565065614	0.0474269522726045	3.43680346232e-05
CENPV	chr17:16339035:A:G	Tcruzi	NK	-0.311633001379395	0.0577792128757718	2.6995233715077e-08
CENPV	chr17:16339035:A:G	Tcruzi	CD8T	-0.301484607449568	0.0522271911559618	1.68576741454984e-09
CENPV	chr17:16339035:A:G	Tcruzi	monocyte	-0.0926746433290282	0.0580071720669023	0.0545206871074181
CENPV	chr17:16339035:A:G	Tcruzi	B	-0.151323130707018	0.0522799847002452	0.00207755882747818
CENPV	chr17:16339035:A:G	Tcruzi	CD4T	-0.212624414352784	0.0492647668378758	1.35689988943755e-05
CENPV	chr17:16340256:A:G	NI	NK	0.219017464591662	0.0641322627309961	0.000123714005782933
CENPV	chr17:16340256:A:G	NI	CD8T	0.175050367074088	0.0592683645892046	0.00225545080363302
CENPV	chr17:16340256:A:G	NI	monocyte	0.0905670697374111	0.0701723933342653	0.0980462280404648
CENPV	chr17:16340256:A:G	NI	B	0.143342306485463	0.0608575035137029	0.00796964498411836
CENPV	chr17:16340256:A:G	NI	CD4T	0.234243811942487	0.064360552659569	6.65674862136267e-05
CENPV	chr17:16340256:A:G	IAV	NK	0.238200269765253	0.068246750969149	1.13432801242047e-05
CENPV	chr17:16340256:A:G	IAV	CD8T	0.110034489915957	0.0552387578839694	0.0263658463601384
CENPV	chr17:16340256:A:G	IAV	monocyte	0.0507960052222968	0.0619214245793049	0.201502023766844
CENPV	chr17:16340256:A:G	IAV	B	0.0369084218352174	0.0603617681960398	0.259439321259786
CENPV	chr17:16340256:A:G	IAV	CD4T	0.107968997781924	0.059125170022648	0.038424974067361
CENPV	chr17:16340256:A:G	LPS	NK	0.198922080423352	0.0596114339274591	0.00031974354405222
CENPV	chr17:16340256:A:G	LPS	CD8T	0.134984284979016	0.0557713042168109	0.0104888390328639
CENPV	chr17:16340256:A:G	LPS	monocyte	0.205016621356125	0.0764419670350721	0.00189545646325235
CENPV	chr17:16340256:A:G	LPS	B	0.109285715685856	0.059642613400494	0.0337458015720898
CENPV	chr17:16340256:A:G	LPS	CD4T	0.15540838857725	0.0555335291592064	0.00306391177799624
CENPV	chr17:16340256:A:G	Tcruzi	NK	0.21685848438077	0.0659317010981208	0.000256962204281794
CENPV	chr17:16340256:A:G	Tcruzi	CD8T	0.183009674036431	0.0575105274098137	0.000868153582310846
CENPV	chr17:16340256:A:G	Tcruzi	monocyte	0.0881710362237931	0.0673627863717349	0.0949897914106008
CENPV	chr17:16340256:A:G	Tcruzi	B	0.14909755027448	0.0614796156523679	0.0055577078658721
CENPV	chr17:16340256:A:G	Tcruzi	CD4T	0.188917096298775	0.0573745935298574	0.000543768831546018
CENPV	chr17:16351328:T:C	NI	NK	-0.0196381376898387	0.0610635803980885	0.503762795308427
CENPV	chr17:16351328:T:C	NI	CD8T	-0.0284557972741799	0.0680201839674202	0.470274695745768
CENPV	chr17:16351328:T:C	NI	monocyte	0.00838321362030672	0.0793686348248578	0.573187442576315
CENPV	chr17:16351328:T:C	NI	B	-0.0295479005331199	0.0699012922776937	0.470690841658142
CENPV	chr17:16351328:T:C	NI	CD4T	-0.0483150972548477	0.08910004325659	0.421664882148434
CENPV	chr17:16351328:T:C	IAV	NK	-0.00276652286636612	0.0557606761060383	0.579865169525791
CENPV	chr17:16351328:T:C	IAV	CD8T	-0.0161004237378692	0.051587014728686	0.503296623001369
CENPV	chr17:16351328:T:C	IAV	monocyte	0.00151513062629061	0.0646807285836032	0.613149144026513
CENPV	chr17:16351328:T:C	IAV	B	-0.0132290025444773	0.0558635781558285	0.528135387870089
CENPV	chr17:16351328:T:C	IAV	CD4T	-0.0344620050992473	0.0722771554736165	0.451598651066832
CENPV	chr17:16351328:T:C	LPS	NK	-0.0160632146958655	0.0593852636417744	0.515492259798389
CENPV	chr17:16351328:T:C	LPS	CD8T	-0.0178242155163951	0.057403689174837	0.49856384367834
CENPV	chr17:16351328:T:C	LPS	monocyte	0.00593219205439608	0.0780644817639808	0.588622444731548
CENPV	chr17:16351328:T:C	LPS	B	-0.0281485264627044	0.0687363049277212	0.471711879045788
CENPV	chr17:16351328:T:C	LPS	CD4T	-0.0326915975677324	0.0752205577547804	0.462231949907283
CENPV	chr17:16351328:T:C	Tcruzi	NK	-0.0149328348268522	0.0608686095564081	0.524533491344507
CENPV	chr17:16351328:T:C	Tcruzi	CD8T	-0.0396956297720545	0.0741094783008515	0.427126175607122
CENPV	chr17:16351328:T:C	Tcruzi	monocyte	0.0249335926950889	0.0863090671346866	0.52784183429877
CENPV	chr17:16351328:T:C	Tcruzi	B	-0.0246464043157314	0.0642648605260769	0.482358090762614
CENPV	chr17:16351328:T:C	Tcruzi	CD4T	-0.0521949186769759	0.0890250249439609	0.41008553769784
CENPV	chr17:16357644:G:A	NI	NK	-0.181588657354694	0.0660816687540531	0.00139155876695063
CENPV	chr17:16357644:G:A	NI	CD8T	-0.114857246689262	0.0543987371087804	0.0153642048409423
CENPV	chr17:16357644:G:A	NI	monocyte	-0.0174898478359619	0.063817500569823	0.391758806616802
CENPV	chr17:16357644:G:A	NI	B	-0.0792085598255341	0.0549427117396337	0.0701180818304497
CENPV	chr17:16357644:G:A	NI	CD4T	-0.0642586732477299	0.0567851223441088	0.126929059641297
CENPV	chr17:16357644:G:A	IAV	NK	-0.121850331764803	0.0534855513966711	0.00806457594083709
CENPV	chr17:16357644:G:A	IAV	CD8T	-0.0717521256993333	0.0485006392272708	0.0661158457413015
CENPV	chr17:16357644:G:A	IAV	monocyte	0.0645231460261766	0.0626649912393035	0.148925470991116
CENPV	chr17:16357644:G:A	IAV	B	-0.0497180310572911	0.0511117239386673	0.158238938869415
CENPV	chr17:16357644:G:A	IAV	CD4T	-0.0252200020837501	0.0539025153184067	0.306384675584004
CENPV	chr17:16357644:G:A	LPS	NK	-0.166804285857717	0.0611992004658194	0.00154758773888908
CENPV	chr17:16357644:G:A	LPS	CD8T	-0.118256638894082	0.0522832931801769	0.00794049523685425
CENPV	chr17:16357644:G:A	LPS	monocyte	-0.0182910979830926	0.0640941967711537	0.388925450609221
CENPV	chr17:16357644:G:A	LPS	B	-0.106605312213282	0.0580375241889425	0.0250417598612532
CENPV	chr17:16357644:G:A	LPS	CD4T	-0.0473404618501769	0.0517134175312946	0.177232377925835
CENPV	chr17:16357644:G:A	Tcruzi	NK	-0.17358481144415	0.0652020457577201	0.00181701933816358
CENPV	chr17:16357644:G:A	Tcruzi	CD8T	-0.111423540816423	0.0523079789658386	0.0147083486076589
CENPV	chr17:16357644:G:A	Tcruzi	monocyte	0.0132963441015614	0.0612827463922343	0.420619604180513
CENPV	chr17:16357644:G:A	Tcruzi	B	-0.0649489029078978	0.0532927276076849	0.106556710165412
CENPV	chr17:16357644:G:A	Tcruzi	CD4T	-0.0733126796938969	0.0523642351296659	0.0790105691941272
CENPV	chr17:16395723:G:A	NI	NK	0.0469908836819779	0.0478824471422376	0.185468073096813
CENPV	chr17:16395723:G:A	NI	CD8T	0.0851796521241286	0.0585256998694635	0.0963718201041315
CENPV	chr17:16395723:G:A	NI	monocyte	0.0340356947015583	0.059642076072876	0.304542876729284
CENPV	chr17:16395723:G:A	NI	B	0.0529481852409443	0.0515890044780689	0.1767629438679
CENPV	chr17:16395723:G:A	NI	CD4T	0.082054344633424	0.0613144394336673	0.117907833885335
CENPV	chr17:16395723:G:A	IAV	NK	0.048924668754238	0.0459960421853685	0.164259094770191
CENPV	chr17:16395723:G:A	IAV	CD8T	0.0503992963128553	0.0432284512702806	0.141306029001199
CENPV	chr17:16395723:G:A	IAV	monocyte	0.0331965855267186	0.0507485033633691	0.285927538467645
CENPV	chr17:16395723:G:A	IAV	B	0.063025751012446	0.0524744604861889	0.1279559907081
CENPV	chr17:16395723:G:A	IAV	CD4T	0.085415024782349	0.0581797087246597	0.0970711650140709
CENPV	chr17:16395723:G:A	LPS	NK	0.0585363507551179	0.0501887686677871	0.140490675861634
CENPV	chr17:16395723:G:A	LPS	CD8T	0.0770040180481717	0.0538179498258297	0.0936179453480905
CENPV	chr17:16395723:G:A	LPS	monocyte	0.0232203970854888	0.0594824392057747	0.36599713966999
CENPV	chr17:16395723:G:A	LPS	B	0.0617633710097767	0.0536387501963831	0.144852262857597
CENPV	chr17:16395723:G:A	LPS	CD4T	0.0937346817790582	0.061810816410989	0.0919696423195453
CENPV	chr17:16395723:G:A	Tcruzi	NK	0.0517665020117589	0.0499117570646236	0.17106300611413
CENPV	chr17:16395723:G:A	Tcruzi	CD8T	0.0820034465494701	0.0562548319746786	0.0951845861689223
CENPV	chr17:16395723:G:A	Tcruzi	monocyte	0.0428746803807162	0.0584405655851664	0.260030761553185
CENPV	chr17:16395723:G:A	Tcruzi	B	0.0523748026057902	0.0498227307517797	0.1690584514543
CENPV	chr17:16395723:G:A	Tcruzi	CD4T	0.0984618517717608	0.0640085107038758	0.0895424717407128
CENPV	chr17:16427325:C:T	NI	NK	0.0529920752221355	0.0728731460486174	0.332966855770091
CENPV	chr17:16427325:C:T	NI	CD8T	0.0612700045101127	0.0796169905796237	0.323551144436392
CENPV	chr17:16427325:C:T	NI	monocyte	0.0441426740844023	0.0835071238046847	0.389132373636471
CENPV	chr17:16427325:C:T	NI	B	0.0145058898128202	0.0604675224383935	0.505073505437075
CENPV	chr17:16427325:C:T	NI	CD4T	0.047652790965414	0.0794012635511293	0.381015691289491
CENPV	chr17:16427325:C:T	IAV	NK	0.046324516559441	0.0656121845709972	0.341377851614638
CENPV	chr17:16427325:C:T	IAV	CD8T	0.0466274512160072	0.0630837051769587	0.327563385306386
CENPV	chr17:16427325:C:T	IAV	monocyte	0.0102634329601916	0.0621752182943087	0.528908934251728
CENPV	chr17:16427325:C:T	IAV	B	0.00801582232225544	0.0532809461238975	0.530863147404308
CENPV	chr17:16427325:C:T	IAV	CD4T	0.0498166941661742	0.0727889853771069	0.357562936966505
CENPV	chr17:16427325:C:T	LPS	NK	0.0566208601076114	0.0755372293173263	0.31959969414724
CENPV	chr17:16427325:C:T	LPS	CD8T	0.0542460897849672	0.0707328072821684	0.31773072749977
CENPV	chr17:16427325:C:T	LPS	monocyte	0.0166348049775508	0.0741460589838746	0.503333843936588
CENPV	chr17:16427325:C:T	LPS	B	0.0171751155795148	0.06040515431054	0.487481426361687
CENPV	chr17:16427325:C:T	LPS	CD4T	0.0542163250453906	0.0782789268789128	0.352580217286848
CENPV	chr17:16427325:C:T	Tcruzi	NK	0.0503256453624596	0.0716244179824751	0.342750949352235
CENPV	chr17:16427325:C:T	Tcruzi	CD8T	0.0586209099577322	0.0763793468960288	0.323003657754746
CENPV	chr17:16427325:C:T	Tcruzi	monocyte	0.0280879792028369	0.0740840630950285	0.46151414811873
CENPV	chr17:16427325:C:T	Tcruzi	B	0.0154744909022598	0.0580219257772142	0.495714884667546
CENPV	chr17:16427325:C:T	Tcruzi	CD4T	0.0505561796917519	0.0768723357006169	0.36742288378072
CENPV	chr17:16443443:A:C	NI	NK	-0.0572872609222116	0.0378457193057244	0.0618706812274485
CENPV	chr17:16443443:A:C	NI	CD8T	-0.0982313192696638	0.0387798605667444	0.00489658522192193
CENPV	chr17:16443443:A:C	NI	monocyte	-0.0572526756979949	0.0467226627446614	0.106922123146092
CENPV	chr17:16443443:A:C	NI	B	-0.0565782946521131	0.0392499568833138	0.0720122409392329
CENPV	chr17:16443443:A:C	NI	CD4T	-0.14066119761302	0.0456601778248439	0.000708187996519505
CENPV	chr17:16443443:A:C	IAV	NK	-0.0749598047530352	0.0378675871776414	0.0154023120687063
CENPV	chr17:16443443:A:C	IAV	CD8T	-0.0653184759988712	0.0338551189146119	0.0221641595280114
CENPV	chr17:16443443:A:C	IAV	monocyte	-0.0691340639685227	0.0414914417930481	0.0394833634740586
CENPV	chr17:16443443:A:C	IAV	B	-0.0461416615031346	0.0361963729335916	0.0953874422645358
CENPV	chr17:16443443:A:C	IAV	CD4T	-0.107722631632901	0.0387034514091958	0.00243686045391867
CENPV	chr17:16443443:A:C	LPS	NK	-0.0685058045701624	0.0373758966415088	0.0298396867304916
CENPV	chr17:16443443:A:C	LPS	CD8T	-0.067923512064498	0.0348839508228627	0.0278402349354828
CENPV	chr17:16443443:A:C	LPS	monocyte	-0.0764282663145762	0.0479443814041401	0.0492206015537534
CENPV	chr17:16443443:A:C	LPS	B	-0.0515108089804589	0.0392538396265032	0.0919172665442619
CENPV	chr17:16443443:A:C	LPS	CD4T	-0.129881609699551	0.0413104395880255	0.000729517827504411
CENPV	chr17:16443443:A:C	Tcruzi	NK	-0.0624552890583369	0.0391856207207701	0.0520118816696167
CENPV	chr17:16443443:A:C	Tcruzi	CD8T	-0.0952042625207211	0.0375064332330163	0.0045983443311749
CENPV	chr17:16443443:A:C	Tcruzi	monocyte	-0.0630181132915947	0.0448267736799806	0.0764553738408073
CENPV	chr17:16443443:A:C	Tcruzi	B	-0.0824367127526199	0.0415333532116517	0.0142196534106936
CENPV	chr17:16443443:A:C	Tcruzi	CD4T	-0.119486926149123	0.0400666929562477	0.00145907573099646
CENPW	chr6:126276242:T:A	NI	NK	-0.0408149011401536	0.0363172762925426	0.134484175274513
CENPW	chr6:126276242:T:A	NI	CD8T	-0.0510670998240595	0.0386421347891836	0.101824292407534
CENPW	chr6:126276242:T:A	NI	monocyte	-0.0732987440052617	0.0487223397854435	0.0704836389667253
CENPW	chr6:126276242:T:A	NI	B	-0.0550812186690652	0.0416493915622755	0.0962538139487064
CENPW	chr6:126276242:T:A	NI	CD4T	-0.076510899403597	0.0470586779961035	0.0600526591628283
CENPW	chr6:126276242:T:A	IAV	NK	-0.0441467811899613	0.035235007541749	0.10717230847978
CENPW	chr6:126276242:T:A	IAV	CD8T	-0.0373669214145885	0.032277173901206	0.124928407095652
CENPW	chr6:126276242:T:A	IAV	monocyte	-0.0784320230706434	0.0470831249929543	0.0477156173896607
CENPW	chr6:126276242:T:A	IAV	B	-0.0491752604018078	0.0375067236392935	0.0959074431787785
CENPW	chr6:126276242:T:A	IAV	CD4T	-0.0725304307265621	0.0427033160199602	0.0516774919806475
CENPW	chr6:126276242:T:A	LPS	NK	-0.0515585957289394	0.0369279493850258	0.084493277445296
CENPW	chr6:126276242:T:A	LPS	CD8T	-0.058708364243919	0.0366651146177468	0.0578284552474956
CENPW	chr6:126276242:T:A	LPS	monocyte	-0.0805211242188531	0.0513708277429834	0.060238498577216
CENPW	chr6:126276242:T:A	LPS	B	-0.0522888836059829	0.0408454381834388	0.103968434745481
CENPW	chr6:126276242:T:A	LPS	CD4T	-0.0796092604727783	0.0460757365671986	0.0491990906905222
CENPW	chr6:126276242:T:A	Tcruzi	NK	-0.0625070403775659	0.0417574737816124	0.0638793830917863
CENPW	chr6:126276242:T:A	Tcruzi	CD8T	-0.0575651020626553	0.0382567555892281	0.0726327336502395
CENPW	chr6:126276242:T:A	Tcruzi	monocyte	-0.0984606451091562	0.0545941182967762	0.0357026605240276
CENPW	chr6:126276242:T:A	Tcruzi	B	-0.0487915395398529	0.0393929039747624	0.110675808989858
CENPW	chr6:126276242:T:A	Tcruzi	CD4T	-0.0782262043115292	0.0455998495794692	0.0503587978200842
CENPW	chr6:126287243:C:A	NI	NK	0.285885411889267	0.0985002377725215	0.0020064634458198
CENPW	chr6:126287243:C:A	NI	CD8T	0.294533067445239	0.095435655344695	0.00204464686978477
CENPW	chr6:126287243:C:A	NI	monocyte	0.283540282813025	0.113478677248466	0.0115299877671368
CENPW	chr6:126287243:C:A	NI	B	0.289682163379347	0.102985487800185	0.00368911177442558
CENPW	chr6:126287243:C:A	NI	CD4T	0.306985448524412	0.10446762824911	0.00391954444853298
CENPW	chr6:126287243:C:A	IAV	NK	0.243979458412071	0.105185756793813	0.0100653801735756
CENPW	chr6:126287243:C:A	IAV	CD8T	0.242214621180139	0.10248779049118	0.00655259619734821
CENPW	chr6:126287243:C:A	IAV	monocyte	0.254113518202659	0.111585030287697	0.0156960452269221
CENPW	chr6:126287243:C:A	IAV	B	0.275605620948655	0.100308485965475	0.00311205486950074
CENPW	chr6:126287243:C:A	IAV	CD4T	0.290594204423139	0.0974922842591573	0.00311306511658199
CENPW	chr6:126287243:C:A	LPS	NK	0.274807489186373	0.0975909072755345	0.00312293710833268
CENPW	chr6:126287243:C:A	LPS	CD8T	0.273649398935217	0.094062834354187	0.00239728178725953
CENPW	chr6:126287243:C:A	LPS	monocyte	0.300544063531424	0.11743751042582	0.00745292610765509
CENPW	chr6:126287243:C:A	LPS	B	0.2921472415275	0.102348158508094	0.00319043421413957
CENPW	chr6:126287243:C:A	LPS	CD4T	0.306075704286694	0.101131447899747	0.00279296592308165
CENPW	chr6:126287243:C:A	Tcruzi	NK	0.275298537219599	0.100891286265949	0.00426213065958096
CENPW	chr6:126287243:C:A	Tcruzi	CD8T	0.276167289291629	0.0964560557946101	0.00420359125535781
CENPW	chr6:126287243:C:A	Tcruzi	monocyte	0.281820244990104	0.1120355040782	0.0105752695899638
CENPW	chr6:126287243:C:A	Tcruzi	B	0.288629167032415	0.101829662572692	0.00296515223991759
CENPW	chr6:126287243:C:A	Tcruzi	CD4T	0.298338101800037	0.100799510840376	0.00390019171990227
CENPW	chr6:126293466:G:T	NI	NK	0.0886048980988389	0.0948118170063056	0.188521580605693
CENPW	chr6:126293466:G:T	NI	CD8T	0.138409370911305	0.113576263315526	0.123664231569929
CENPW	chr6:126293466:G:T	NI	monocyte	0.169204977472997	0.142254778674535	0.119318388062751
CENPW	chr6:126293466:G:T	NI	B	0.116046706835642	0.111871289365427	0.15970127326536
CENPW	chr6:126293466:G:T	NI	CD4T	0.193813891875347	0.148348760991255	0.10444258700865
CENPW	chr6:126293466:G:T	IAV	NK	0.0716771109913127	0.087057608534626	0.217888746068559
CENPW	chr6:126293466:G:T	IAV	CD8T	0.0770259234154026	0.081690265727584	0.184326370932696
CENPW	chr6:126293466:G:T	IAV	monocyte	0.135643214202678	0.119508937941604	0.133122806144095
CENPW	chr6:126293466:G:T	IAV	B	0.0928960640555074	0.0961449531123014	0.176805442481965
CENPW	chr6:126293466:G:T	IAV	CD4T	0.164472418527106	0.127140111055226	0.10713216054863
CENPW	chr6:126293466:G:T	LPS	NK	0.076820297101154	0.0918274241661678	0.214511324099329
CENPW	chr6:126293466:G:T	LPS	CD8T	0.117816982979414	0.0993575371558008	0.126868460234235
CENPW	chr6:126293466:G:T	LPS	monocyte	0.168608518881961	0.144934088749322	0.123408048759595
CENPW	chr6:126293466:G:T	LPS	B	0.113388384978627	0.109956435370349	0.160804771259429
CENPW	chr6:126293466:G:T	LPS	CD4T	0.213902474106194	0.157382272826983	0.0905581362842222
CENPW	chr6:126293466:G:T	Tcruzi	NK	0.0920736860787467	0.0983335566313601	0.187118123655529
CENPW	chr6:126293466:G:T	Tcruzi	CD8T	0.136132246204698	0.11097502174315	0.120507425831834
CENPW	chr6:126293466:G:T	Tcruzi	monocyte	0.187033879089554	0.150681636765757	0.107132818364426
CENPW	chr6:126293466:G:T	Tcruzi	B	0.112312021493768	0.10711770945744	0.155762121446724
CENPW	chr6:126293466:G:T	Tcruzi	CD4T	0.206237279427396	0.152410165579288	0.0942389711196941
CENPW	chr6:126340356:G:T	NI	NK	-0.187205657185468	0.110265893402624	0.0373392570648434
CENPW	chr6:126340356:G:T	NI	CD8T	-0.290089164686585	0.128410048966555	0.0103173516598034
CENPW	chr6:126340356:G:T	NI	monocyte	-0.226986597071944	0.141036952566526	0.0468884337695111
CENPW	chr6:126340356:G:T	NI	B	-0.217786217435245	0.123459245365119	0.0316542261498862
CENPW	chr6:126340356:G:T	NI	CD4T	-0.321990462048181	0.145898026403834	0.012193317532738
CENPW	chr6:126340356:G:T	IAV	NK	-0.180752215254788	0.106665933739186	0.0348995326810606
CENPW	chr6:126340356:G:T	IAV	CD8T	-0.213784156093569	0.106496240209888	0.0141286944643423
CENPW	chr6:126340356:G:T	IAV	monocyte	-0.163989210431447	0.122857033027478	0.0827098542553744
CENPW	chr6:126340356:G:T	IAV	B	-0.172404134197666	0.110433837978106	0.0483097436699613
CENPW	chr6:126340356:G:T	IAV	CD4T	-0.296424934854647	0.13212960833454	0.0107597374052281
CENPW	chr6:126340356:G:T	LPS	NK	-0.192936935483247	0.109485372404707	0.0325735760746833
CENPW	chr6:126340356:G:T	LPS	CD8T	-0.266375493064983	0.120234679165943	0.00971134264476758
CENPW	chr6:126340356:G:T	LPS	monocyte	-0.163459254866969	0.138788934948506	0.115931123941635
CENPW	chr6:126340356:G:T	LPS	B	-0.225053968860285	0.123822274638051	0.0271014710638955
CENPW	chr6:126340356:G:T	LPS	CD4T	-0.336817040264946	0.149248357320621	0.00964190915302943
CENPW	chr6:126340356:G:T	Tcruzi	NK	-0.18730479899166	0.114048072778145	0.0434137812523336
CENPW	chr6:126340356:G:T	Tcruzi	CD8T	-0.263709269174231	0.119720200662015	0.0123641198614926
CENPW	chr6:126340356:G:T	Tcruzi	monocyte	-0.206717092621676	0.137084282699082	0.0599432120042212
CENPW	chr6:126340356:G:T	Tcruzi	B	-0.218984424278702	0.12183534318276	0.0271142194166955
CENPW	chr6:126340356:G:T	Tcruzi	CD4T	-0.314618294677431	0.140764959716957	0.01148121621722
CENPW	chr6:126360654:T:G	NI	NK	0.297629336498807	0.175380832956502	0.0341239540126542
CENPW	chr6:126360654:T:G	NI	CD8T	0.490172941132728	0.18617989209487	0.00317228377520576
CENPW	chr6:126360654:T:G	NI	monocyte	0.43678112640779	0.218798895598965	0.0170101974958403
CENPW	chr6:126360654:T:G	NI	B	0.443129204300557	0.197059338606588	0.00694068534607571
CENPW	chr6:126360654:T:G	NI	CD4T	0.561376465855402	0.212864261372101	0.00316912723665546
CENPW	chr6:126360654:T:G	IAV	NK	0.307880469834268	0.168726849576083	0.0214946932439969
CENPW	chr6:126360654:T:G	IAV	CD8T	0.320984916966303	0.158438954105083	0.0108408855700443
CENPW	chr6:126360654:T:G	IAV	monocyte	0.326346882850384	0.192566411646406	0.036541120402981
CENPW	chr6:126360654:T:G	IAV	B	0.37201879888515	0.1762716799682	0.00978190165151559
CENPW	chr6:126360654:T:G	IAV	CD4T	0.486092368830326	0.182609575502151	0.00339355268398498
CENPW	chr6:126360654:T:G	LPS	NK	0.30451710954815	0.173294025153045	0.0299452646363474
CENPW	chr6:126360654:T:G	LPS	CD8T	0.391167130676558	0.162584968081388	0.00545924305720734
CENPW	chr6:126360654:T:G	LPS	monocyte	0.354327881506225	0.212971401649529	0.0442550029442207
CENPW	chr6:126360654:T:G	LPS	B	0.441937107364277	0.194954005644163	0.00667205261187316
CENPW	chr6:126360654:T:G	LPS	CD4T	0.541448018463207	0.203006695693744	0.00305066163359941
CENPW	chr6:126360654:T:G	Tcruzi	NK	0.326813092094213	0.1763831549695	0.0241298470799131
CENPW	chr6:126360654:T:G	Tcruzi	CD8T	0.465811293817346	0.179072789403437	0.00344412943434983
CENPW	chr6:126360654:T:G	Tcruzi	monocyte	0.370431619596533	0.207554101836591	0.0332215167029701
CENPW	chr6:126360654:T:G	Tcruzi	B	0.402883086280859	0.184279091026711	0.00901768914371021
CENPW	chr6:126360654:T:G	Tcruzi	CD4T	0.549776161792972	0.204956200004691	0.00295365634141444
CENPW	chr6:126365261:A:G	NI	NK	0.207665977568488	0.0656369927141293	0.00113174052124225
CENPW	chr6:126365261:A:G	NI	CD8T	0.275772230733775	0.0680920433755037	1.98000507200025e-05
CENPW	chr6:126365261:A:G	NI	monocyte	0.257662712604833	0.0801948888577997	0.000799088252756742
CENPW	chr6:126365261:A:G	NI	B	0.195026069269631	0.0735570875163861	0.00523388519651941
CENPW	chr6:126365261:A:G	NI	CD4T	0.304061465603758	0.0793693556576868	3.57624208269242e-05
CENPW	chr6:126365261:A:G	IAV	NK	0.213223775934341	0.0645337283646265	0.00045296301615641
CENPW	chr6:126365261:A:G	IAV	CD8T	0.182898705873453	0.0629019409468604	0.00194260441977094
CENPW	chr6:126365261:A:G	IAV	monocyte	0.178405808587718	0.0768698310983667	0.0128977651253851
CENPW	chr6:126365261:A:G	IAV	B	0.188791439665588	0.0695130422787847	0.00290450696758073
CENPW	chr6:126365261:A:G	IAV	CD4T	0.261317939071528	0.0680088447258342	0.000135453826472659
CENPW	chr6:126365261:A:G	LPS	NK	0.228091257496945	0.0643725966984983	0.000245966635614803
CENPW	chr6:126365261:A:G	LPS	CD8T	0.245713682918055	0.0619352382594557	4.07933175870746e-05
CENPW	chr6:126365261:A:G	LPS	monocyte	0.280973817843654	0.0877247888663566	0.000337844207830514
CENPW	chr6:126365261:A:G	LPS	B	0.187419239064905	0.0739377628800797	0.00756927447678576
CENPW	chr6:126365261:A:G	LPS	CD4T	0.312847701404341	0.0798280311710819	7.33745112211307e-06
CENPW	chr6:126365261:A:G	Tcruzi	NK	0.208901985032101	0.0688875027621239	0.00201670427858156
CENPW	chr6:126365261:A:G	Tcruzi	CD8T	0.244567627612653	0.063967995652381	0.00022755353181089
CENPW	chr6:126365261:A:G	Tcruzi	monocyte	0.259161391909784	0.0784240745961517	0.000476660094472718
CENPW	chr6:126365261:A:G	Tcruzi	B	0.183723690981368	0.0728047679096096	0.00692831396692863
CENPW	chr6:126365261:A:G	Tcruzi	CD4T	0.284759149909163	0.0729590478192623	6.37847433574694e-05
CENPW	chr6:126368570:A:G	NI	NK	0.320706989583005	0.159236230402632	0.0149488531716302
CENPW	chr6:126368570:A:G	NI	CD8T	0.31716593966581	0.154739652555697	0.0188088345351807
CENPW	chr6:126368570:A:G	NI	monocyte	0.411488376564384	0.208022197273784	0.0155463649199891
CENPW	chr6:126368570:A:G	NI	B	0.212820869255599	0.162809659090572	0.0889333169825444
CENPW	chr6:126368570:A:G	NI	CD4T	0.337337474399281	0.178066404388994	0.0285752555636689
CENPW	chr6:126368570:A:G	IAV	NK	0.290591597316754	0.14800364194264	0.0169975921474578
CENPW	chr6:126368570:A:G	IAV	CD8T	0.265610913505073	0.137471299653043	0.0177702723193445
CENPW	chr6:126368570:A:G	IAV	monocyte	0.34271322895122	0.178392995052445	0.0187912342062308
CENPW	chr6:126368570:A:G	IAV	B	0.15018381374049	0.159669926493354	0.158208093149476
CENPW	chr6:126368570:A:G	IAV	CD4T	0.34433032017877	0.166460556708263	0.0163246837781897
CENPW	chr6:126368570:A:G	LPS	NK	0.30712611770404	0.151545221386679	0.0160530451842411
CENPW	chr6:126368570:A:G	LPS	CD8T	0.314953348143686	0.148103503556259	0.0128921754736273
CENPW	chr6:126368570:A:G	LPS	monocyte	0.408029584784834	0.212301825305108	0.0169840393032356
CENPW	chr6:126368570:A:G	LPS	B	0.225973267981517	0.160760833293368	0.0731146841957609
CENPW	chr6:126368570:A:G	LPS	CD4T	0.351410559292985	0.173879042013627	0.0197998299316345
CENPW	chr6:126368570:A:G	Tcruzi	NK	0.321113880825255	0.162276305025193	0.0166760198173377
CENPW	chr6:126368570:A:G	Tcruzi	CD8T	0.301493057677569	0.15138039824095	0.0212940822144547
CENPW	chr6:126368570:A:G	Tcruzi	monocyte	0.438810126221415	0.221480737537973	0.0130602625621705
CENPW	chr6:126368570:A:G	Tcruzi	B	0.196659871965451	0.160314153439775	0.101042670333702
CENPW	chr6:126368570:A:G	Tcruzi	CD4T	0.331067387893086	0.171871272930493	0.0262419760163612
CENPW	chr6:126393367:C:T	NI	NK	0.0732880797394021	0.0863582381711081	0.191222142091232
CENPW	chr6:126393367:C:T	NI	CD8T	0.128788067238742	0.0927165190013916	0.0840427353380293
CENPW	chr6:126393367:C:T	NI	monocyte	0.201184032859041	0.125674897669173	0.0475839640631839
CENPW	chr6:126393367:C:T	NI	B	0.158608051691911	0.105675143435294	0.059143466839765
CENPW	chr6:126393367:C:T	NI	CD4T	0.200342890195243	0.121239526256223	0.0469677340266264
CENPW	chr6:126393367:C:T	IAV	NK	0.0875480826184062	0.0820154165731529	0.136941719888056
CENPW	chr6:126393367:C:T	IAV	CD8T	0.103038129151516	0.0791409734721549	0.0873960777024067
CENPW	chr6:126393367:C:T	IAV	monocyte	0.173587103619542	0.111978008895341	0.0504324506463755
CENPW	chr6:126393367:C:T	IAV	B	0.132573570095831	0.0920884833007352	0.0660649835362503
CENPW	chr6:126393367:C:T	IAV	CD4T	0.141586559379801	0.0975544489301381	0.0750936198438134
CENPW	chr6:126393367:C:T	LPS	NK	0.106308575273411	0.0866343080438912	0.10555494220041
CENPW	chr6:126393367:C:T	LPS	CD8T	0.1294363696431	0.0868691883479092	0.0637057987025452
CENPW	chr6:126393367:C:T	LPS	monocyte	0.198861535462723	0.128765741494557	0.0514762962127479
CENPW	chr6:126393367:C:T	LPS	B	0.160949009648765	0.105352042432469	0.0554640745056499
CENPW	chr6:126393367:C:T	LPS	CD4T	0.187673879146493	0.113675034327674	0.0479516421597164
CENPW	chr6:126393367:C:T	Tcruzi	NK	0.108552565879179	0.0908101142172569	0.110841713712031
CENPW	chr6:126393367:C:T	Tcruzi	CD8T	0.158281634937869	0.0987411918142687	0.0503838206550981
CENPW	chr6:126393367:C:T	Tcruzi	monocyte	0.196997074671881	0.122985549389836	0.0484307240870235
CENPW	chr6:126393367:C:T	Tcruzi	B	0.149767976700792	0.100096120297912	0.0598385562253032
CENPW	chr6:126393367:C:T	Tcruzi	CD4T	0.159735150661034	0.106086380001876	0.0687343404719892
CENPW	chr6:126441371:A:G	NI	NK	-0.0257842091387762	0.0520263431563888	0.43081041819631
CENPW	chr6:126441371:A:G	NI	CD8T	-0.0338750903466533	0.0588583117916431	0.405065199994906
CENPW	chr6:126441371:A:G	NI	monocyte	-0.0445183090059446	0.0753809178978548	0.37836630222619
CENPW	chr6:126441371:A:G	NI	B	-0.0427381911002223	0.0654260805411668	0.373877788272195
CENPW	chr6:126441371:A:G	NI	CD4T	-0.0491699749370897	0.0754519121791543	0.371651945062859
CENPW	chr6:126441371:A:G	IAV	NK	-0.0273682404622004	0.050255471011314	0.413278463171478
CENPW	chr6:126441371:A:G	IAV	CD8T	-0.0247293712451353	0.0456669815740242	0.413960331675982
CENPW	chr6:126441371:A:G	IAV	monocyte	-0.0464201023159251	0.0720874994989929	0.368926803738138
CENPW	chr6:126441371:A:G	IAV	B	-0.0349194881844963	0.0554777360506392	0.381765704034717
CENPW	chr6:126441371:A:G	IAV	CD4T	-0.0499580866404824	0.0700666274248759	0.355013949815169
CENPW	chr6:126441371:A:G	LPS	NK	-0.0308199437559362	0.0540853416050047	0.401230228493282
CENPW	chr6:126441371:A:G	LPS	CD8T	-0.0265037665632983	0.0503496856709005	0.415140300773326
CENPW	chr6:126441371:A:G	LPS	monocyte	-0.0364029367866177	0.0719897540671213	0.415652955511232
CENPW	chr6:126441371:A:G	LPS	B	-0.047096693731313	0.0681378612236275	0.354105292185655
CENPW	chr6:126441371:A:G	LPS	CD4T	-0.0528946010358894	0.0752418976486822	0.355628060891464
CENPW	chr6:126441371:A:G	Tcruzi	NK	-0.0241466116183192	0.0533029885361184	0.442341613984014
CENPW	chr6:126441371:A:G	Tcruzi	CD8T	-0.027060303173316	0.0548278576845848	0.428747913013578
CENPW	chr6:126441371:A:G	Tcruzi	monocyte	-0.0372638834920813	0.069306620250324	0.413387069161149
CENPW	chr6:126441371:A:G	Tcruzi	B	-0.0348500419721151	0.0584525205210443	0.393489149438665
CENPW	chr6:126441371:A:G	Tcruzi	CD4T	-0.0331713715386173	0.0660843309636911	0.424778020484309
CENPX	chr17:82010547:A:C	NI	NK	0.165976738437079	0.05303204867871	0.000696907849741578
CENPX	chr17:82010547:A:C	NI	CD8T	0.150685876236787	0.0514068062716984	0.00237026068792882
CENPX	chr17:82010547:A:C	NI	monocyte	0.393570025236694	0.056778170194404	2.84815361344787e-12
CENPX	chr17:82010547:A:C	NI	B	0.249402771559389	0.0535761612776827	1.59216303899653e-06
CENPX	chr17:82010547:A:C	NI	CD4T	0.275589619002818	0.0552620310916266	5.82439130368752e-07
CENPX	chr17:82010547:A:C	IAV	NK	0.0980734688196137	0.049619265854172	0.0260021915217583
CENPX	chr17:82010547:A:C	IAV	CD8T	0.0534614958003642	0.0517923377698893	0.149409455584367
CENPX	chr17:82010547:A:C	IAV	monocyte	0.249058850723144	0.0539168432993182	6.92132007033998e-06
CENPX	chr17:82010547:A:C	IAV	B	0.209102446814695	0.0496784509287776	1.1737222715248e-05
CENPX	chr17:82010547:A:C	IAV	CD4T	0.225295088447374	0.0459091537217763	9.02397710565214e-07
CENPX	chr17:82010547:A:C	LPS	NK	0.155384535759164	0.0508477488966963	0.00112167872313237
CENPX	chr17:82010547:A:C	LPS	CD8T	0.119984334983472	0.0494587301470408	0.00952315274297917
CENPX	chr17:82010547:A:C	LPS	monocyte	0.38977112797405	0.0572348237421716	1.86757664851855e-12
CENPX	chr17:82010547:A:C	LPS	B	0.220374352563777	0.0513959765054109	1.69224145888362e-05
CENPX	chr17:82010547:A:C	LPS	CD4T	0.28304995477344	0.0454693264324935	2.52143764751618e-10
CENPX	chr17:82010547:A:C	Tcruzi	NK	0.151945949382662	0.0554513608033147	0.00303253722428727
CENPX	chr17:82010547:A:C	Tcruzi	CD8T	0.157192846709733	0.0506381889461243	0.00134191859769579
CENPX	chr17:82010547:A:C	Tcruzi	monocyte	0.420155639960022	0.0568849937584577	7.45947431779753e-15
CENPX	chr17:82010547:A:C	Tcruzi	B	0.231203553528906	0.0530931595292732	9.49146681891956e-06
CENPX	chr17:82010547:A:C	Tcruzi	CD4T	0.287161810257624	0.0540247239420989	6.22363255395162e-08
CENPX	chr17:82067144:C:G	NI	NK	0.0482055874509438	0.0855611163566051	0.38133746459629
CENPX	chr17:82067144:C:G	NI	CD8T	0.0441357209008101	0.0881055125173698	0.409110760565271
CENPX	chr17:82067144:C:G	NI	monocyte	0.0940977014513747	0.128340851886975	0.296122691440237
CENPX	chr17:82067144:C:G	NI	B	0.0366187290392172	0.0843701482825921	0.428607413071055
CENPX	chr17:82067144:C:G	NI	CD4T	0.00489769414873498	0.0944224852341583	0.549413154267471
CENPX	chr17:82067144:C:G	IAV	NK	0.0329552344994864	0.0725193540751535	0.420319324465494
CENPX	chr17:82067144:C:G	IAV	CD8T	0.0282357951762707	0.0663263891105679	0.431893612878344
CENPX	chr17:82067144:C:G	IAV	monocyte	0.0598795638626646	0.0944424042923994	0.351997108063221
CENPX	chr17:82067144:C:G	IAV	B	0.0292072435692558	0.0725794397333146	0.438649958985073
CENPX	chr17:82067144:C:G	IAV	CD4T	-0.00547525324298855	0.0819214130297451	0.581940374689881
CENPX	chr17:82067144:C:G	LPS	NK	0.0397624149718054	0.0794812808659511	0.402247104623045
CENPX	chr17:82067144:C:G	LPS	CD8T	0.0445194900330079	0.0812693186802243	0.386772105185054
CENPX	chr17:82067144:C:G	LPS	monocyte	0.0833270166138579	0.120777614594889	0.321179566206867
CENPX	chr17:82067144:C:G	LPS	B	0.0440414342737438	0.0872684585253871	0.401466165734195
CENPX	chr17:82067144:C:G	LPS	CD4T	-0.00577775087489005	0.08852614883468	0.579132724770215
CENPX	chr17:82067144:C:G	Tcruzi	NK	0.0678420050500361	0.104092141569105	0.338191425095441
CENPX	chr17:82067144:C:G	Tcruzi	CD8T	0.0392621970401923	0.0827717951571578	0.416799544419967
CENPX	chr17:82067144:C:G	Tcruzi	monocyte	0.0931476438742146	0.125848021013638	0.305289673281324
CENPX	chr17:82067144:C:G	Tcruzi	B	0.0474093263630466	0.0875335302190138	0.388355975059598
CENPX	chr17:82067144:C:G	Tcruzi	CD4T	0.00837325011535318	0.0881948256936675	0.539969109303538
CENPX	chr17:82085168:C:G	NI	NK	-0.0120417141179543	0.0440363282059003	0.551589166573506
CENPX	chr17:82085168:C:G	NI	CD8T	-0.0277734656287133	0.056793476667148	0.481025912063726
CENPX	chr17:82085168:C:G	NI	monocyte	-0.0467911576265826	0.0738640495780168	0.385021049554318
CENPX	chr17:82085168:C:G	NI	B	-0.0061615319814452	0.0468824435855359	0.59207638761108
CENPX	chr17:82085168:C:G	NI	CD4T	-0.0145837120441836	0.0566029796463174	0.55056453030293
CENPX	chr17:82085168:C:G	IAV	NK	-0.000404996933515334	0.0411520567823705	0.623584483535423
CENPX	chr17:82085168:C:G	IAV	CD8T	-0.0131150353727566	0.0394487005196718	0.533586052607111
CENPX	chr17:82085168:C:G	IAV	monocyte	-0.029619536516688	0.0563665314161867	0.462999777919959
CENPX	chr17:82085168:C:G	IAV	B	-0.0103722132627754	0.0416066040576278	0.559921677053825
CENPX	chr17:82085168:C:G	IAV	CD4T	-0.00404730183274546	0.0463574737294316	0.60680210088395
CENPX	chr17:82085168:C:G	LPS	NK	-0.0126700093630066	0.0441381253858261	0.543775390505698
CENPX	chr17:82085168:C:G	LPS	CD8T	-0.0108958110532255	0.0416374827995482	0.550345679072551
CENPX	chr17:82085168:C:G	LPS	monocyte	-0.0226108858307534	0.0588492616088687	0.499327024692744
CENPX	chr17:82085168:C:G	LPS	B	-0.0132187392195692	0.0475151239342565	0.547330212634729
CENPX	chr17:82085168:C:G	LPS	CD4T	-0.00360411076241921	0.0503752080426361	0.607571275864689
CENPX	chr17:82085168:C:G	Tcruzi	NK	-0.0192944773131584	0.0491292567789074	0.512469581799817
CENPX	chr17:82085168:C:G	Tcruzi	CD8T	-0.0180525408263577	0.0478918160525724	0.519016607693448
CENPX	chr17:82085168:C:G	Tcruzi	monocyte	-0.0297440653754676	0.060184878274317	0.471101403955387
CENPX	chr17:82085168:C:G	Tcruzi	B	-0.0141378612275871	0.0464664601770232	0.541506502163572
CENPX	chr17:82085168:C:G	Tcruzi	CD4T	-0.0117486444893216	0.0525003042556567	0.56699234581636
CENPX	chr17:82092245:G:A	NI	NK	-0.00532885484048756	0.0479109907261813	0.619263249767718
CENPX	chr17:82092245:G:A	NI	CD8T	-0.00986552311702995	0.0554531632573772	0.600640327386473
CENPX	chr17:82092245:G:A	NI	monocyte	-0.0103592986653581	0.0645137223417817	0.576291846838707
CENPX	chr17:82092245:G:A	NI	B	-0.00439580053169853	0.0521742044609253	0.627600241486832
CENPX	chr17:82092245:G:A	NI	CD4T	-0.0106016167364765	0.067427259618204	0.596612350943113
CENPX	chr17:82092245:G:A	IAV	NK	-0.00555204202376355	0.0446544607595575	0.615384385656258
CENPX	chr17:82092245:G:A	IAV	CD8T	-0.00440227032297494	0.041276057391017	0.619821166806611
CENPX	chr17:82092245:G:A	IAV	monocyte	-0.00182890428070281	0.0517286234804341	0.639425751047582
CENPX	chr17:82092245:G:A	IAV	B	-0.00235476260252522	0.0448038077299576	0.636003893589746
CENPX	chr17:82092245:G:A	IAV	CD4T	0.000248905092525741	0.0556786430340325	0.650237419817808
CENPX	chr17:82092245:G:A	LPS	NK	-0.00452924143358036	0.0479302563441896	0.617827324029652
CENPX	chr17:82092245:G:A	LPS	CD8T	-0.0127050520995389	0.0502742370424158	0.572344638976317
CENPX	chr17:82092245:G:A	LPS	monocyte	-0.00705069895940276	0.0628641098984563	0.603743965838218
CENPX	chr17:82092245:G:A	LPS	B	-0.00210954390441461	0.0516157237632247	0.633218173572905
CENPX	chr17:82092245:G:A	LPS	CD4T	-0.00744463600807012	0.0613518718874791	0.610797797425851
CENPX	chr17:82092245:G:A	Tcruzi	NK	-0.00570568202510106	0.0495305044903218	0.616390650283211
CENPX	chr17:82092245:G:A	Tcruzi	CD8T	-0.0101753977682747	0.0536626250897221	0.595526446691434
CENPX	chr17:82092245:G:A	Tcruzi	monocyte	-0.0053908073554452	0.0604048756336513	0.619739775257386
CENPX	chr17:82092245:G:A	Tcruzi	B	-0.00510601617260432	0.0498013223741409	0.62083334217411
CENPX	chr17:82092245:G:A	Tcruzi	CD4T	-0.00620260951768724	0.0624539605247622	0.620904170241323
CENPX	chr17:82103872:C:T	NI	NK	0.0278901466371602	0.0479884079344747	0.41548954538986
CENPX	chr17:82103872:C:T	NI	CD8T	0.0345749138921656	0.05380065221926	0.396773101547167
CENPX	chr17:82103872:C:T	NI	monocyte	0.0443797083018258	0.0661393366162308	0.36070898573031
CENPX	chr17:82103872:C:T	NI	B	0.0112784840115952	0.046722901396847	0.526371942784121
CENPX	chr17:82103872:C:T	NI	CD4T	0.0252511834807418	0.0569906591547816	0.457141100937042
CENPX	chr17:82103872:C:T	IAV	NK	0.0247410627569957	0.0439767150424262	0.420990028911877
CENPX	chr17:82103872:C:T	IAV	CD8T	0.0325434093315033	0.048085252000464	0.374443946696901
CENPX	chr17:82103872:C:T	IAV	monocyte	0.0349281851118704	0.0546185024900396	0.394017706281516
CENPX	chr17:82103872:C:T	IAV	B	0.0222664399657925	0.0445781616718934	0.445289691973782
CENPX	chr17:82103872:C:T	IAV	CD4T	0.0280177276088246	0.0503060630229803	0.428214345750733
CENPX	chr17:82103872:C:T	LPS	NK	0.0339299122358131	0.0517305396604214	0.383576303544776
CENPX	chr17:82103872:C:T	LPS	CD8T	0.0266914131692624	0.0453117658106296	0.41004118262043
CENPX	chr17:82103872:C:T	LPS	monocyte	0.0365988081473805	0.0616193762696259	0.400238156215604
CENPX	chr17:82103872:C:T	LPS	B	0.0206971474220033	0.0480298887475836	0.465242020940545
CENPX	chr17:82103872:C:T	LPS	CD4T	0.0201025521049266	0.0510214797172693	0.475958155854142
CENPX	chr17:82103872:C:T	Tcruzi	NK	0.0330143118200654	0.0523323265633968	0.395097969715983
CENPX	chr17:82103872:C:T	Tcruzi	CD8T	0.0338101049932855	0.0523136273068208	0.393375828686249
CENPX	chr17:82103872:C:T	Tcruzi	monocyte	0.0441818921309484	0.0647115154054923	0.374354977352458
CENPX	chr17:82103872:C:T	Tcruzi	B	0.0112550772058341	0.0446950476240089	0.520878897091932
CENPX	chr17:82103872:C:T	Tcruzi	CD4T	0.0220887706063365	0.0530913489824101	0.471247057091528
CENPX	chr17:82108209:G:A	NI	NK	-0.0158157877507946	0.0610922784151659	0.527847066481384
CENPX	chr17:82108209:G:A	NI	CD8T	-0.0382309291626256	0.0792183740245798	0.453715865283901
CENPX	chr17:82108209:G:A	NI	monocyte	-0.0455174365492321	0.0932906596032206	0.426742590223285
CENPX	chr17:82108209:G:A	NI	B	-0.0179754785807461	0.0672519169990158	0.525348403541529
CENPX	chr17:82108209:G:A	NI	CD4T	-0.0412628274102646	0.0919900735275271	0.459575970643484
CENPX	chr17:82108209:G:A	IAV	NK	-0.0086508701932698	0.0561484389699963	0.556893244466196
CENPX	chr17:82108209:G:A	IAV	CD8T	-0.0216565252489527	0.0558970431009596	0.486532773470103
CENPX	chr17:82108209:G:A	IAV	monocyte	-0.03537386618457	0.0762589477233501	0.458010538443291
CENPX	chr17:82108209:G:A	IAV	B	-0.0201645127400792	0.059855771574103	0.504165942319092
CENPX	chr17:82108209:G:A	IAV	CD4T	-0.0348301011968897	0.0771091919242757	0.465990541164863
CENPX	chr17:82108209:G:A	LPS	NK	-0.0196267622193691	0.0623249501710937	0.507024991514621
CENPX	chr17:82108209:G:A	LPS	CD8T	-0.023134520866521	0.0622645755011757	0.487998663223274
CENPX	chr17:82108209:G:A	LPS	monocyte	-0.0344575102557346	0.0854045206791739	0.469259673505581
CENPX	chr17:82108209:G:A	LPS	B	-0.0238081532840282	0.0689081785311145	0.497636298152675
CENPX	chr17:82108209:G:A	LPS	CD4T	-0.0360019960698503	0.0830425760955509	0.468834612179828
CENPX	chr17:82108209:G:A	Tcruzi	NK	-0.0281889777787263	0.069126862451724	0.47819951598319
CENPX	chr17:82108209:G:A	Tcruzi	CD8T	-0.0318754670589901	0.0724506347869957	0.467688564945656
CENPX	chr17:82108209:G:A	Tcruzi	monocyte	-0.0404871526903009	0.0873788761103975	0.454500338050935
CENPX	chr17:82108209:G:A	Tcruzi	B	-0.024813705267034	0.0673384272669785	0.491924254845806
CENPX	chr17:82108209:G:A	Tcruzi	CD4T	-0.0403729925683694	0.0876102685333715	0.460860831047251
CEP104	chr1:3758194:T:A	NI	NK	0.0031413296590258	0.0272185030983335	0.646782189586673
CEP104	chr1:3758194:T:A	NI	CD8T	-0.00334029387679257	0.0293108280666888	0.659245249963359
CEP104	chr1:3758194:T:A	NI	monocyte	0.0177882577349703	0.0420903590703278	0.504036896497343
CEP104	chr1:3758194:T:A	NI	B	0.0201567948212776	0.0361723028977942	0.499800118792078
CEP104	chr1:3758194:T:A	NI	CD4T	0.0044629712285881	0.0342299285349711	0.632877156602298
CEP104	chr1:3758194:T:A	IAV	NK	-0.00183194909700061	0.0260094902022014	0.671967544361897
CEP104	chr1:3758194:T:A	IAV	CD8T	-0.00222917417715327	0.0242216209002493	0.665403908689255
CEP104	chr1:3758194:T:A	IAV	monocyte	0.00197610249603043	0.0302902971001143	0.659620677659144
CEP104	chr1:3758194:T:A	IAV	B	0.030150254852888	0.0447265023107471	0.445229052933933
CEP104	chr1:3758194:T:A	IAV	CD4T	-0.000793800500555087	0.0290930809046286	0.683369075108833
CEP104	chr1:3758194:T:A	LPS	NK	0.00264795121199775	0.0273317492196191	0.646820794890671
CEP104	chr1:3758194:T:A	LPS	CD8T	0.00493125239771049	0.0262206660767773	0.621985910615612
CEP104	chr1:3758194:T:A	LPS	monocyte	-0.0117808128980369	0.0417730838394402	0.587757373090324
CEP104	chr1:3758194:T:A	LPS	B	0.0241323032212217	0.0392789494725843	0.473398624140558
CEP104	chr1:3758194:T:A	LPS	CD4T	-0.00147178014041446	0.0317423813111959	0.673052521949901
CEP104	chr1:3758194:T:A	Tcruzi	NK	0.00250647646666811	0.028190228024139	0.652412963534252
CEP104	chr1:3758194:T:A	Tcruzi	CD8T	0.001378650537934	0.0275423485129518	0.663095610031169
CEP104	chr1:3758194:T:A	Tcruzi	monocyte	0.00199692325166786	0.0345615520285906	0.654969453083611
CEP104	chr1:3758194:T:A	Tcruzi	B	0.018557610621757	0.0340424608707156	0.50202193257394
CEP104	chr1:3758194:T:A	Tcruzi	CD4T	-0.000293105646770111	0.0318665762702378	0.679214979280477
CEP104	chr1:3758438:G:A	NI	NK	0.00147488674853797	0.020948573921446	0.72656257708771
CEP104	chr1:3758438:G:A	NI	CD8T	0.00618337551486551	0.0237270112343115	0.676994623059171
CEP104	chr1:3758438:G:A	NI	monocyte	0.00447033694368466	0.0317865928699336	0.665851066693535
CEP104	chr1:3758438:G:A	NI	B	0.00506741096886288	0.0237015317863379	0.689615223688283
CEP104	chr1:3758438:G:A	NI	CD4T	0.011814797380105	0.0315776810488839	0.631189204471328
CEP104	chr1:3758438:G:A	IAV	NK	0.000959815963064596	0.0196771746526589	0.73113490227403
CEP104	chr1:3758438:G:A	IAV	CD8T	0.00176366302307407	0.018186188418737	0.71779608820818
CEP104	chr1:3758438:G:A	IAV	monocyte	0.00565309297226015	0.0242708636483396	0.681403683268194
CEP104	chr1:3758438:G:A	IAV	B	0.00133374519745959	0.0203035005594987	0.725178248844128
CEP104	chr1:3758438:G:A	IAV	CD4T	0.00830405038171407	0.0253541749218532	0.657710804043906
CEP104	chr1:3758438:G:A	LPS	NK	0.00305260715581526	0.0215206507638913	0.697803985470058
CEP104	chr1:3758438:G:A	LPS	CD8T	0.0028575322088045	0.0205832538412819	0.696008736002444
CEP104	chr1:3758438:G:A	LPS	monocyte	0.0350243249386139	0.0638002338755504	0.479611427467783
CEP104	chr1:3758438:G:A	LPS	B	0.00634419805452014	0.0241926064416561	0.665481896023403
CEP104	chr1:3758438:G:A	LPS	CD4T	0.0115228050181484	0.0293476486070187	0.627248977738527
CEP104	chr1:3758438:G:A	Tcruzi	NK	0.00181477790209903	0.0217606969560623	0.72117580173659
CEP104	chr1:3758438:G:A	Tcruzi	CD8T	0.00526999389156338	0.0226579184533784	0.681830591784741
CEP104	chr1:3758438:G:A	Tcruzi	monocyte	0.00832226950734569	0.0290096120274406	0.660174264926048
CEP104	chr1:3758438:G:A	Tcruzi	B	0.00603526477440628	0.0232128886881488	0.675083296656693
CEP104	chr1:3758438:G:A	Tcruzi	CD4T	0.00917316543531134	0.0281162670134821	0.655894543319647
CEP104	chr1:3784927:A:G	NI	NK	0.0332010118463349	0.0508459658108429	0.251946626156499
CEP104	chr1:3784927:A:G	NI	CD8T	0.0942386091090155	0.0528898802726644	0.0324264183667385
CEP104	chr1:3784927:A:G	NI	monocyte	-0.211942485993562	0.0705080070833093	0.000513061271731119
CEP104	chr1:3784927:A:G	NI	B	-0.071426376213207	0.0548032310672402	0.0924339203554242
CEP104	chr1:3784927:A:G	NI	CD4T	0.113766972051819	0.0584385940333861	0.0229766237994408
CEP104	chr1:3784927:A:G	IAV	NK	0.0307812546855568	0.048950778586193	0.259950129667394
CEP104	chr1:3784927:A:G	IAV	CD8T	0.0536216925897626	0.047591182846533	0.122779855037677
CEP104	chr1:3784927:A:G	IAV	monocyte	-0.149816358181791	0.0606212231986314	0.00378992270521927
CEP104	chr1:3784927:A:G	IAV	B	-0.0788890214329595	0.0512406759002833	0.0553189778015497
CEP104	chr1:3784927:A:G	IAV	CD4T	0.104997329868854	0.0533409151344258	0.0199500142195618
CEP104	chr1:3784927:A:G	LPS	NK	0.0537961745342595	0.0519014277147646	0.1452654308804
CEP104	chr1:3784927:A:G	LPS	CD8T	0.050819293986376	0.0476675887549073	0.138453643364442
CEP104	chr1:3784927:A:G	LPS	monocyte	-0.0954465173731888	0.0623570192881713	0.0623251696987276
CEP104	chr1:3784927:A:G	LPS	B	-0.0978836060859633	0.0563062659725672	0.0351037734149938
CEP104	chr1:3784927:A:G	LPS	CD4T	0.0937390386418382	0.0546962625128795	0.0406321442093741
CEP104	chr1:3784927:A:G	Tcruzi	NK	0.0362004087012146	0.0530930540260347	0.242969894628187
CEP104	chr1:3784927:A:G	Tcruzi	CD8T	0.0755807969605261	0.0503438128657908	0.0627201039082864
CEP104	chr1:3784927:A:G	Tcruzi	monocyte	-0.118529267483755	0.0601620413461088	0.024389315595587
CEP104	chr1:3784927:A:G	Tcruzi	B	-0.0888347812218354	0.0543128291793055	0.0448570411131705
CEP104	chr1:3784927:A:G	Tcruzi	CD4T	0.084152009097679	0.0552277276210382	0.0623020019073462
CEP104	chr1:3805922:G:A	NI	NK	0.0584527848416461	0.0710788320346653	0.284810439912747
CEP104	chr1:3805922:G:A	NI	CD8T	0.0511282513846373	0.0683475182143052	0.317106517550135
CEP104	chr1:3805922:G:A	NI	monocyte	-0.0281900231442009	0.0781313577445532	0.454669499541377
CEP104	chr1:3805922:G:A	NI	B	0.0333940883086191	0.0643103102776574	0.395332898714502
CEP104	chr1:3805922:G:A	NI	CD4T	0.0282767121440503	0.0710443819799401	0.428034614248626
CEP104	chr1:3805922:G:A	IAV	NK	0.0600424087177213	0.0715676788099995	0.274035607160177
CEP104	chr1:3805922:G:A	IAV	CD8T	0.0504557758555237	0.0629505491823631	0.287683596082356
CEP104	chr1:3805922:G:A	IAV	monocyte	-0.0104355240633942	0.0614682158250879	0.534835828537108
CEP104	chr1:3805922:G:A	IAV	B	0.0372379228370605	0.0608977629263306	0.361593413684151
CEP104	chr1:3805922:G:A	IAV	CD4T	0.0360297579085536	0.0636880493067882	0.379803068811687
CEP104	chr1:3805922:G:A	LPS	NK	0.0709700002423899	0.081224587955778	0.258084197075603
CEP104	chr1:3805922:G:A	LPS	CD8T	0.0479049361118589	0.0621617188171231	0.303882840673549
CEP104	chr1:3805922:G:A	LPS	monocyte	0.00162537792366419	0.0712935338527967	0.565852301378279
CEP104	chr1:3805922:G:A	LPS	B	0.0282270265671124	0.0618960005205517	0.41237283541541
CEP104	chr1:3805922:G:A	LPS	CD4T	0.0272864113805709	0.0666647293939002	0.426099109133861
CEP104	chr1:3805922:G:A	Tcruzi	NK	0.0608848831577539	0.0741664929056311	0.283378548439376
CEP104	chr1:3805922:G:A	Tcruzi	CD8T	0.0669095416074316	0.0784919807209086	0.274228135195046
CEP104	chr1:3805922:G:A	Tcruzi	monocyte	-0.0268726709514269	0.0756146659373934	0.469638529644426
CEP104	chr1:3805922:G:A	Tcruzi	B	0.0293389759758017	0.0604393859077006	0.405400393502425
CEP104	chr1:3805922:G:A	Tcruzi	CD4T	0.0193125495706095	0.0675216317423562	0.4637478839458
CEP104	chr1:3848491:C:T	NI	NK	0.0853389144007904	0.0694059643782441	0.103109712871897
CEP104	chr1:3848491:C:T	NI	CD8T	0.119741803132651	0.068623636684149	0.0377696361603874
CEP104	chr1:3848491:C:T	NI	monocyte	-0.261998870507919	0.0916165898874691	0.00102300096362695
CEP104	chr1:3848491:C:T	NI	B	0.00247082539618944	0.0721582452444369	0.487915847733834
CEP104	chr1:3848491:C:T	NI	CD4T	0.153789707102259	0.0760818562276845	0.0224080256118906
CEP104	chr1:3848491:C:T	IAV	NK	0.0388208956704979	0.065338984672715	0.270428232223005
CEP104	chr1:3848491:C:T	IAV	CD8T	0.0473356420865567	0.0630684886415278	0.217366369235044
CEP104	chr1:3848491:C:T	IAV	monocyte	-0.174400792925435	0.0776668418208244	0.00899466693033169
CEP104	chr1:3848491:C:T	IAV	B	-0.0478395367921105	0.0676973765782412	0.240600956263355
CEP104	chr1:3848491:C:T	IAV	CD4T	0.152183975378851	0.0680280915363486	0.0114696782616899
CEP104	chr1:3848491:C:T	LPS	NK	0.0605138810276317	0.0684530040043183	0.183921159092663
CEP104	chr1:3848491:C:T	LPS	CD8T	0.0720068674263886	0.0636706653815528	0.124978537712467
CEP104	chr1:3848491:C:T	LPS	monocyte	-0.134135675817854	0.0834570935184256	0.0526774670522112
CEP104	chr1:3848491:C:T	LPS	B	-0.0563737689581537	0.0742331873866663	0.224664804444749
CEP104	chr1:3848491:C:T	LPS	CD4T	0.259486254135375	0.0841644273261039	0.000325626083879617
CEP104	chr1:3848491:C:T	Tcruzi	NK	0.0146089682175158	0.0718459940024126	0.407181998268059
CEP104	chr1:3848491:C:T	Tcruzi	CD8T	0.09604241919985	0.0662938421187364	0.0719205564468727
CEP104	chr1:3848491:C:T	Tcruzi	monocyte	-0.198229761999733	0.0821865341058365	0.00623264547678959
CEP104	chr1:3848491:C:T	Tcruzi	B	-0.00909017271210923	0.0693219168608988	0.446942938211185
CEP104	chr1:3848491:C:T	Tcruzi	CD4T	0.216429091060055	0.0774770765514019	0.00152991475597295
CEP104	chr1:3856592:G:A	NI	NK	-0.072742518744844	0.0970576979681089	0.297443129067147
CEP104	chr1:3856592:G:A	NI	CD8T	-0.0807049222113586	0.10375128580657	0.294725863524565
CEP104	chr1:3856592:G:A	NI	monocyte	0.010559760021618	0.100733952313604	0.545262492056509
CEP104	chr1:3856592:G:A	NI	B	-0.0601825300696558	0.0951348126939193	0.345304598524516
CEP104	chr1:3856592:G:A	NI	CD4T	-0.103396841317586	0.130649114425366	0.282927609595279
CEP104	chr1:3856592:G:A	IAV	NK	-0.0726079974641853	0.0960269532356019	0.289753718425106
CEP104	chr1:3856592:G:A	IAV	CD8T	-0.057083003054244	0.0789894413996584	0.309082486986645
CEP104	chr1:3856592:G:A	IAV	monocyte	0.012238616100504	0.0856400834442503	0.544558960887301
CEP104	chr1:3856592:G:A	IAV	B	-0.0524190715008405	0.0842337395343824	0.347077261404938
CEP104	chr1:3856592:G:A	IAV	CD4T	-0.0649769566264386	0.0963297580188777	0.333282848771764
CEP104	chr1:3856592:G:A	LPS	NK	-0.0746965063159652	0.098643413358224	0.291008410534249
CEP104	chr1:3856592:G:A	LPS	CD8T	-0.0770556224452745	0.0966981013837329	0.279527749557065
CEP104	chr1:3856592:G:A	LPS	monocyte	-0.00106171056699355	0.0968432637763736	0.556470673258176
CEP104	chr1:3856592:G:A	LPS	B	-0.0611932403153351	0.0952937536095227	0.338590574493459
CEP104	chr1:3856592:G:A	LPS	CD4T	-0.0787810053556989	0.109769605089349	0.315645720505863
CEP104	chr1:3856592:G:A	Tcruzi	NK	-0.0715854355646073	0.097661095558899	0.303554359295438
CEP104	chr1:3856592:G:A	Tcruzi	CD8T	-0.0790754983379064	0.101171971511259	0.291591304821286
CEP104	chr1:3856592:G:A	Tcruzi	monocyte	0.014745769065876	0.0993379120892334	0.541049457278456
CEP104	chr1:3856592:G:A	Tcruzi	B	-0.0617547836970489	0.0940195451247512	0.333936340274372
CEP104	chr1:3856592:G:A	Tcruzi	CD4T	-0.0872342900565231	0.115914719251906	0.304575904838642
CEP104	chr1:3873774:C:T	NI	NK	0.0511154452286331	0.0810800997940025	0.36455361830758
CEP104	chr1:3873774:C:T	NI	CD8T	0.0636518801749972	0.0927888193965426	0.347425896113402
CEP104	chr1:3873774:C:T	NI	monocyte	0.0238223839787606	0.0911475142720634	0.480088627273756
CEP104	chr1:3873774:C:T	NI	B	0.0318649944065126	0.0781498795323686	0.445094010359478
CEP104	chr1:3873774:C:T	NI	CD4T	0.0716901765520127	0.109027674646267	0.353305808137139
CEP104	chr1:3873774:C:T	IAV	NK	0.0550076293959765	0.0818564685824898	0.344325270970399
CEP104	chr1:3873774:C:T	IAV	CD8T	0.0493763065052124	0.0738563320023785	0.347162714000662
CEP104	chr1:3873774:C:T	IAV	monocyte	0.0314337362019285	0.079248564391428	0.453994713905559
CEP104	chr1:3873774:C:T	IAV	B	0.0413292927020851	0.0750684293580605	0.39484596404281
CEP104	chr1:3873774:C:T	IAV	CD4T	0.0707503862248949	0.100483776704155	0.338885814357915
CEP104	chr1:3873774:C:T	LPS	NK	0.0596856256905152	0.087780028543207	0.339670223954267
CEP104	chr1:3873774:C:T	LPS	CD8T	0.0643390111101209	0.0891240416452835	0.324227658296102
CEP104	chr1:3873774:C:T	LPS	monocyte	0.0411472145518934	0.0958539273198694	0.433295215969649
CEP104	chr1:3873774:C:T	LPS	B	0.0344820791438394	0.0783685138121262	0.431190575362646
CEP104	chr1:3873774:C:T	LPS	CD4T	0.064527518804961	0.10023213533099	0.361459493656655
CEP104	chr1:3873774:C:T	Tcruzi	NK	0.0589842955329866	0.0886364962160058	0.3475917234672
CEP104	chr1:3873774:C:T	Tcruzi	CD8T	0.0619419000673678	0.0899564416213119	0.344559077119991
CEP104	chr1:3873774:C:T	Tcruzi	monocyte	0.0335338384603768	0.0900664377877649	0.458343317771311
CEP104	chr1:3873774:C:T	Tcruzi	B	0.0446244664126033	0.0814049752041307	0.395443879135819
CEP104	chr1:3873774:C:T	Tcruzi	CD4T	0.0641325067087407	0.100747481435479	0.366025869154362
CEP104	chr1:3919531:A:G	NI	NK	-0.00480274353582973	0.0302585482989135	0.649980790642495
CEP104	chr1:3919531:A:G	NI	CD8T	0.010279597592779	0.0335879791121026	0.598326906602836
CEP104	chr1:3919531:A:G	NI	monocyte	0.0114286831548315	0.042032966625592	0.572672552000879
CEP104	chr1:3919531:A:G	NI	B	-0.0151215138871795	0.0398183637259932	0.578993127580561
CEP104	chr1:3919531:A:G	NI	CD4T	0.020099263016636	0.0443278294889559	0.535642878203441
CEP104	chr1:3919531:A:G	IAV	NK	-0.00488296273964216	0.0284880823359752	0.645141836689557
CEP104	chr1:3919531:A:G	IAV	CD8T	-0.000154850180744016	0.0255221451602502	0.686257401824087
CEP104	chr1:3919531:A:G	IAV	monocyte	-0.0121168095898286	0.0427468183983987	0.606439996596133
CEP104	chr1:3919531:A:G	IAV	B	6.7328613777844e-05	0.0283460986000212	0.687789479413032
CEP104	chr1:3919531:A:G	IAV	CD4T	0.00408293651023904	0.0318943272670829	0.64591559081584
CEP104	chr1:3919531:A:G	LPS	NK	-0.00450892782287229	0.0301434237606699	0.645213158793921
CEP104	chr1:3919531:A:G	LPS	CD8T	6.06011902393884e-05	0.0278037438444089	0.676748094459228
CEP104	chr1:3919531:A:G	LPS	monocyte	-0.00240188144983339	0.0388599830602949	0.659625860886965
CEP104	chr1:3919531:A:G	LPS	B	-0.00361486261352226	0.0319604084518071	0.651821999902451
CEP104	chr1:3919531:A:G	LPS	CD4T	0.00733940668720464	0.0353308154370866	0.618882714687148
CEP104	chr1:3919531:A:G	Tcruzi	NK	-0.00219814789861672	0.0304599656738149	0.671192369600635
CEP104	chr1:3919531:A:G	Tcruzi	CD8T	0.00397823610666083	0.0301097877423466	0.64346552564684
CEP104	chr1:3919531:A:G	Tcruzi	monocyte	0.00934054550388625	0.0390556912502549	0.61219640812664
CEP104	chr1:3919531:A:G	Tcruzi	B	-0.00423683673783073	0.0309006864613905	0.650602121494077
CEP104	chr1:3919531:A:G	Tcruzi	CD4T	0.0186789923672957	0.0419928213313903	0.549347167966222
CEP104	chr1:3921658:A:G	NI	NK	-0.0282686507398215	0.0661308884572985	0.453567019529767
CEP104	chr1:3921658:A:G	NI	CD8T	-0.0589208008518737	0.0908768567526883	0.371639011736991
CEP104	chr1:3921658:A:G	NI	monocyte	-0.0340774254090795	0.087726980636261	0.450581637677695
CEP104	chr1:3921658:A:G	NI	B	-0.03385248719162	0.0744160501505675	0.444313890000996
CEP104	chr1:3921658:A:G	NI	CD4T	-0.0713982260601752	0.109626910626824	0.365726621360679
CEP104	chr1:3921658:A:G	IAV	NK	-0.0218016166865098	0.0599283873434013	0.473245020236119
CEP104	chr1:3921658:A:G	IAV	CD8T	-0.0283906556087351	0.0586272393186596	0.432420874179374
CEP104	chr1:3921658:A:G	IAV	monocyte	-0.0285725627980101	0.0729034679753301	0.468178250467626
CEP104	chr1:3921658:A:G	IAV	B	-0.0325675654829604	0.0664439526216083	0.43143360599279
CEP104	chr1:3921658:A:G	IAV	CD4T	-0.0549053639429775	0.0884031571518225	0.384620347930786
CEP104	chr1:3921658:A:G	LPS	NK	-0.0246842440518122	0.0649483952375024	0.463417058671347
CEP104	chr1:3921658:A:G	LPS	CD8T	-0.0445149790815142	0.0736452494744599	0.38501111398383
CEP104	chr1:3921658:A:G	LPS	monocyte	-0.042692124880255	0.0923375501317836	0.431091101649279
CEP104	chr1:3921658:A:G	LPS	B	-0.0405344434944734	0.0779416812153797	0.416417873034792
CEP104	chr1:3921658:A:G	LPS	CD4T	-0.0711952416565837	0.106178289470934	0.358955540949762
CEP104	chr1:3921658:A:G	Tcruzi	NK	-0.0262136424977306	0.0670524525699034	0.463720314611862
CEP104	chr1:3921658:A:G	Tcruzi	CD8T	-0.0496662390024641	0.0815381638413984	0.387526946724917
CEP104	chr1:3921658:A:G	Tcruzi	monocyte	-0.0345966225806449	0.0854111356654124	0.459910899140611
CEP104	chr1:3921658:A:G	Tcruzi	B	-0.0334517127839034	0.071523640848216	0.43834425083472
CEP104	chr1:3921658:A:G	Tcruzi	CD4T	-0.0725063202234122	0.107976919925312	0.36154667178916
CEP104	chr1:3922167:G:T	NI	NK	0.00388070573903227	0.0673640874803527	0.60035106298049
CEP104	chr1:3922167:G:T	NI	CD8T	-0.024156535078097	0.0785092700024837	0.507395233081835
CEP104	chr1:3922167:G:T	NI	monocyte	-0.0042756795352184	0.0877630007288384	0.572899289367154
CEP104	chr1:3922167:G:T	NI	B	0.0434635879814538	0.0952073880343187	0.454649344809868
CEP104	chr1:3922167:G:T	NI	CD4T	-0.0353473593304254	0.0977417649782739	0.482846828493443
CEP104	chr1:3922167:G:T	IAV	NK	-0.00238953612463886	0.0615170688600832	0.589055637880427
CEP104	chr1:3922167:G:T	IAV	CD8T	-0.011377362358401	0.0587124201175572	0.541873510473086
CEP104	chr1:3922167:G:T	IAV	monocyte	0.000693410640796774	0.072673986794165	0.606358766177282
CEP104	chr1:3922167:G:T	IAV	B	0.0340153927616376	0.0791568299633688	0.465549044989069
CEP104	chr1:3922167:G:T	IAV	CD4T	-0.0435394154829469	0.0941342504318697	0.452197709074812
CEP104	chr1:3922167:G:T	LPS	NK	-0.00920596688722305	0.0669418690562041	0.557865608883546
CEP104	chr1:3922167:G:T	LPS	CD8T	-0.0176591647026886	0.0672507955731672	0.517782491137178
CEP104	chr1:3922167:G:T	LPS	monocyte	-0.000317824062669795	0.0868951685921714	0.595642673718643
CEP104	chr1:3922167:G:T	LPS	B	0.039842067860281	0.0911788724089185	0.460165847437308
CEP104	chr1:3922167:G:T	LPS	CD4T	-0.0399633050412048	0.0961464569380898	0.467125658551833
CEP104	chr1:3922167:G:T	Tcruzi	NK	-0.00737372001274382	0.0689476378408422	0.568814939996757
CEP104	chr1:3922167:G:T	Tcruzi	CD8T	-0.0244057355706266	0.0766960878793317	0.502760942217171
CEP104	chr1:3922167:G:T	Tcruzi	monocyte	0.00364883530513817	0.0853504075942351	0.592753716751631
CEP104	chr1:3922167:G:T	Tcruzi	B	0.0377330181334669	0.0873272203301522	0.463758992931748
CEP104	chr1:3922167:G:T	Tcruzi	CD4T	-0.0322047571799391	0.0919687478462918	0.491799629933963
CEP104	chr1:3942760:C:T	NI	NK	0.0162522770091062	0.0545196781812738	0.549040804426714
CEP104	chr1:3942760:C:T	NI	CD8T	0.0136142080215769	0.0577877502431035	0.567563895654452
CEP104	chr1:3942760:C:T	NI	monocyte	-0.00540596734604228	0.0687265885582985	0.599827164592306
CEP104	chr1:3942760:C:T	NI	B	0.00294891706217991	0.055056532206729	0.623385712711998
CEP104	chr1:3942760:C:T	NI	CD4T	0.0213230854533481	0.0725213868429063	0.541442942898983
CEP104	chr1:3942760:C:T	IAV	NK	0.0135655699961336	0.0495942086910795	0.556594740671129
CEP104	chr1:3942760:C:T	IAV	CD8T	0.0141407920129693	0.0469620129549311	0.547216634427103
CEP104	chr1:3942760:C:T	IAV	monocyte	-0.00268394081351475	0.0563200091442477	0.633109812581335
CEP104	chr1:3942760:C:T	IAV	B	0.00844033508185092	0.0493961415248995	0.591055619145608
CEP104	chr1:3942760:C:T	IAV	CD4T	0.015477552017153	0.0601239993839277	0.561214954284389
CEP104	chr1:3942760:C:T	LPS	NK	0.0112177230680643	0.0516817948451863	0.569219925760579
CEP104	chr1:3942760:C:T	LPS	CD8T	0.00972347775219252	0.0496398707744147	0.574220370426535
CEP104	chr1:3942760:C:T	LPS	monocyte	0.00671377909021846	0.0686995235255644	0.600128187805954
CEP104	chr1:3942760:C:T	LPS	B	-0.00560830312498117	0.0569813293414452	0.618443059170987
CEP104	chr1:3942760:C:T	LPS	CD4T	0.0185728614890737	0.066991753697091	0.551429761741618
CEP104	chr1:3942760:C:T	Tcruzi	NK	0.00613088766034962	0.0520594765980797	0.599191031079981
CEP104	chr1:3942760:C:T	Tcruzi	CD8T	0.0106604229108791	0.0550438308021855	0.577587932370332
CEP104	chr1:3942760:C:T	Tcruzi	monocyte	-0.00396018577315335	0.0657939604676865	0.624062888098209
CEP104	chr1:3942760:C:T	Tcruzi	B	-0.00152397975207857	0.0530499462356091	0.640538450789021
CEP104	chr1:3942760:C:T	Tcruzi	CD4T	0.0211613800125224	0.0691739528920784	0.545458132137367
CEP104	chr1:3943236:C:T	NI	NK	-0.0113185938486244	0.046409024914377	0.555143752946254
CEP104	chr1:3943236:C:T	NI	CD8T	0.0221663040073649	0.0523303382504432	0.488895752038909
CEP104	chr1:3943236:C:T	NI	monocyte	-0.000849929740437335	0.0571754474267699	0.599190569321747
CEP104	chr1:3943236:C:T	NI	B	-0.0345818866134881	0.0620166632820732	0.438734667023193
CEP104	chr1:3943236:C:T	NI	CD4T	0.0528488964941973	0.0780081939689751	0.373543334423531
CEP104	chr1:3943236:C:T	IAV	NK	-0.0189463535495356	0.0483485761554836	0.504678581357427
CEP104	chr1:3943236:C:T	IAV	CD8T	-0.00363503174946279	0.0393103487537862	0.606582920073449
CEP104	chr1:3943236:C:T	IAV	monocyte	-0.0010723728298868	0.0488146954344713	0.612789667311924
CEP104	chr1:3943236:C:T	IAV	B	-0.00991936975137381	0.0436179063978178	0.54729793572826
CEP104	chr1:3943236:C:T	IAV	CD4T	0.0122419274732015	0.0485666256631932	0.541198191802554
CEP104	chr1:3943236:C:T	LPS	NK	-0.0105049011838333	0.0459059618545622	0.553610445016008
CEP104	chr1:3943236:C:T	LPS	CD8T	0.00864015612103344	0.0424122962384452	0.556906760573443
CEP104	chr1:3943236:C:T	LPS	monocyte	-0.026011755439684	0.0643029157710872	0.48148435000848
CEP104	chr1:3943236:C:T	LPS	B	-0.0225918982417294	0.0526517197297235	0.481273755632505
CEP104	chr1:3943236:C:T	LPS	CD4T	0.0122490572856749	0.0527590496508533	0.542445428103892
CEP104	chr1:3943236:C:T	Tcruzi	NK	-0.00391189491233508	0.0460966690376001	0.600624639431647
CEP104	chr1:3943236:C:T	Tcruzi	CD8T	0.00846602926407095	0.0453853045968138	0.560867696141637
CEP104	chr1:3943236:C:T	Tcruzi	monocyte	-0.00457192600507416	0.054865032221465	0.592401633543101
CEP104	chr1:3943236:C:T	Tcruzi	B	-0.031296370550168	0.0576856837296643	0.442934065530843
CEP104	chr1:3943236:C:T	Tcruzi	CD4T	0.029885393795601	0.0597635782382555	0.460073627173384
CEP104	chr1:3946948:A:G	NI	NK	0.00211521925995342	0.025134856582086	0.68153889378393
CEP104	chr1:3946948:A:G	NI	CD8T	-0.0113506404406686	0.0288659472158778	0.568819811548712
CEP104	chr1:3946948:A:G	NI	monocyte	-0.0163010230273722	0.0379779895655154	0.518659261109256
CEP104	chr1:3946948:A:G	NI	B	-0.00566071592450413	0.027450284581227	0.6212424036115
CEP104	chr1:3946948:A:G	NI	CD4T	-0.0153841776022716	0.0357041333743297	0.540993816081751
CEP104	chr1:3946948:A:G	IAV	NK	0.00424465981089511	0.0247128621793148	0.657608558684723
CEP104	chr1:3946948:A:G	IAV	CD8T	0.00506555322458805	0.0246204144475173	0.652096510551162
CEP104	chr1:3946948:A:G	IAV	monocyte	-0.0112837311881107	0.0296706982125935	0.569744260539902
CEP104	chr1:3946948:A:G	IAV	B	-0.00863046226043863	0.0254198895457436	0.583984393942701
CEP104	chr1:3946948:A:G	IAV	CD4T	-0.0142254276432126	0.0304819669209659	0.54379727830063
CEP104	chr1:3946948:A:G	LPS	NK	0.00486253710012411	0.0267415039983907	0.649415020434731
CEP104	chr1:3946948:A:G	LPS	CD8T	-0.00561383537671887	0.0238730689801208	0.60923654140958
CEP104	chr1:3946948:A:G	LPS	monocyte	-0.0103218601347858	0.0348029230989603	0.576395830044319
CEP104	chr1:3946948:A:G	LPS	B	-0.00726598224527293	0.0276086154811573	0.599942062952159
CEP104	chr1:3946948:A:G	LPS	CD4T	-0.0184267227385935	0.0352391497899841	0.519389063979362
CEP104	chr1:3946948:A:G	Tcruzi	NK	0.000566613678983644	0.0257669012256012	0.686650470857814
CEP104	chr1:3946948:A:G	Tcruzi	CD8T	-0.00600597970259339	0.0258837266553202	0.610862799095871
CEP104	chr1:3946948:A:G	Tcruzi	monocyte	-0.020821141204288	0.0390876827880433	0.506551064276889
CEP104	chr1:3946948:A:G	Tcruzi	B	-0.00984317282246612	0.0276368296908353	0.575105649020432
CEP104	chr1:3946948:A:G	Tcruzi	CD4T	-0.0190218983952147	0.0357873439529047	0.518409113886456
CEP104	chr1:3948641:A:G	NI	NK	-0.0129719005023932	0.0348237248237034	0.480608542497335
CEP104	chr1:3948641:A:G	NI	CD8T	0.00313706072766652	0.0349839165757734	0.587976404887585
CEP104	chr1:3948641:A:G	NI	monocyte	-0.0170220643147841	0.0447630040246399	0.453744932997766
CEP104	chr1:3948641:A:G	NI	B	-0.0454594067837769	0.0496886077565766	0.293513969748565
CEP104	chr1:3948641:A:G	NI	CD4T	0.0250613434430563	0.0489163807726125	0.426262899873286
CEP104	chr1:3948641:A:G	IAV	NK	-0.0132234791539564	0.0332682687667441	0.470839647049217
CEP104	chr1:3948641:A:G	IAV	CD8T	-0.00291536914544167	0.0292649621989075	0.568877836468166
CEP104	chr1:3948641:A:G	IAV	monocyte	-0.0136598546609705	0.0378472952290165	0.477048788504757
CEP104	chr1:3948641:A:G	IAV	B	-0.0394155129858213	0.0440553509080085	0.296930712973581
CEP104	chr1:3948641:A:G	IAV	CD4T	-0.000744787116625983	0.0352664285951275	0.596119834830317
CEP104	chr1:3948641:A:G	LPS	NK	-0.00485018323546902	0.0335456571480368	0.547233854258778
CEP104	chr1:3948641:A:G	LPS	CD8T	-0.00195015923733143	0.0311168226224474	0.578053932169746
CEP104	chr1:3948641:A:G	LPS	monocyte	-0.0165875858969307	0.0444686887755729	0.465336010450292
CEP104	chr1:3948641:A:G	LPS	B	-0.0493405272109416	0.0520004955092061	0.279163590182385
CEP104	chr1:3948641:A:G	LPS	CD4T	-0.00333125961414749	0.038227072658582	0.573473292448764
CEP104	chr1:3948641:A:G	Tcruzi	NK	-0.0086055274420948	0.0349267866868597	0.51840327406866
CEP104	chr1:3948641:A:G	Tcruzi	CD8T	0.00314216308883751	0.0339055887152076	0.586058521919081
CEP104	chr1:3948641:A:G	Tcruzi	monocyte	-0.0270436813601805	0.045956877444646	0.398072135153798
CEP104	chr1:3948641:A:G	Tcruzi	B	-0.0558800114179858	0.0571132524106356	0.264117467356143
CEP104	chr1:3948641:A:G	Tcruzi	CD4T	0.00588651173705871	0.039166531682209	0.564812952338702
CEP104	chr1:3949933:A:G	NI	NK	0.00485052187661227	0.0494019750276044	0.614867520225254
CEP104	chr1:3949933:A:G	NI	CD8T	0.00874637509889336	0.0564993366653974	0.599137939747864
CEP104	chr1:3949933:A:G	NI	monocyte	-0.020137285946359	0.0708436365799799	0.52983491913782
CEP104	chr1:3949933:A:G	NI	B	-0.00478716705242997	0.0544628780933563	0.618068052297812
CEP104	chr1:3949933:A:G	NI	CD4T	-0.000875146401891212	0.0681676061940487	0.633115012016357
CEP104	chr1:3949933:A:G	IAV	NK	0.00806440492097986	0.0476487597623925	0.595068527500172
CEP104	chr1:3949933:A:G	IAV	CD8T	0.00911511792817021	0.0448688065158136	0.584566021738589
CEP104	chr1:3949933:A:G	IAV	monocyte	-0.0165463126625267	0.0587292130239056	0.555620563999785
CEP104	chr1:3949933:A:G	IAV	B	-0.00297093205943805	0.0474268554390942	0.624392486425367
CEP104	chr1:3949933:A:G	IAV	CD4T	0.0115297421002531	0.0598860910100541	0.588894134113002
CEP104	chr1:3949933:A:G	LPS	NK	0.00365572163351366	0.0496120273793598	0.617607859690105
CEP104	chr1:3949933:A:G	LPS	CD8T	0.00676323606161801	0.0489222365340463	0.599453697272229
CEP104	chr1:3949933:A:G	LPS	monocyte	-0.0187985550442813	0.0695601418884984	0.544387124476816
CEP104	chr1:3949933:A:G	LPS	B	-0.0151704771039785	0.0590827584013003	0.562650361658753
CEP104	chr1:3949933:A:G	LPS	CD4T	0.00893075472254239	0.0644376322129568	0.600442073625807
CEP104	chr1:3949933:A:G	Tcruzi	NK	0.00646037467290472	0.0514050200246803	0.605479971287695
CEP104	chr1:3949933:A:G	Tcruzi	CD8T	0.0117913528835285	0.0559466233297577	0.581138304488944
CEP104	chr1:3949933:A:G	Tcruzi	monocyte	-0.0183155272733478	0.0673137814974956	0.554220554346811
CEP104	chr1:3949933:A:G	Tcruzi	B	-0.00621636058332349	0.0520726192473503	0.60763431433188
CEP104	chr1:3949933:A:G	Tcruzi	CD4T	0.00549041909851337	0.0640703439600759	0.616797829075239
CEP104	chr1:3951381:T:G	NI	NK	0.0222808569592168	0.0647321591345033	0.510768069411132
CEP104	chr1:3951381:T:G	NI	CD8T	0.0235376848557015	0.0716835491929501	0.515171638232916
CEP104	chr1:3951381:T:G	NI	monocyte	0.000231597471167992	0.0813100193155157	0.595686534975754
CEP104	chr1:3951381:T:G	NI	B	0.0247498484711712	0.0721566425460231	0.511100435371336
CEP104	chr1:3951381:T:G	NI	CD4T	0.0353599116011022	0.0915342426562068	0.489356336681422
CEP104	chr1:3951381:T:G	IAV	NK	0.0219029459699386	0.0611547056662206	0.50559797454082
CEP104	chr1:3951381:T:G	IAV	CD8T	0.0196574238368988	0.0558799998175117	0.507339937740525
CEP104	chr1:3951381:T:G	IAV	monocyte	0.00194648521882836	0.0667702091861901	0.610467598353831
CEP104	chr1:3951381:T:G	IAV	B	0.0252522424840572	0.0656200718008924	0.495810174600497
CEP104	chr1:3951381:T:G	IAV	CD4T	0.032670279601571	0.0793576246754507	0.487894091022276
CEP104	chr1:3951381:T:G	LPS	NK	0.0260471766615183	0.0675417209697545	0.491271376175801
CEP104	chr1:3951381:T:G	LPS	CD8T	0.0250124967496353	0.0648191149431422	0.491581508168855
CEP104	chr1:3951381:T:G	LPS	monocyte	0.0138167554074833	0.0828682522608624	0.557568511642412
CEP104	chr1:3951381:T:G	LPS	B	0.0247909074853612	0.0717435901464326	0.505213399961897
CEP104	chr1:3951381:T:G	LPS	CD4T	0.034838520291754	0.0865590096002433	0.486419370061187
CEP104	chr1:3951381:T:G	Tcruzi	NK	0.0162820093833743	0.0634641271549968	0.536421084537441
CEP104	chr1:3951381:T:G	Tcruzi	CD8T	0.022394459581501	0.0688009260290016	0.514710072182744
CEP104	chr1:3951381:T:G	Tcruzi	monocyte	-0.00760085731762023	0.0812787790208716	0.600768542128584
CEP104	chr1:3951381:T:G	Tcruzi	B	0.0268310821432116	0.0708013799733517	0.497246727519657
CEP104	chr1:3951381:T:G	Tcruzi	CD4T	0.0396356803645969	0.0908897294534174	0.477960323131409
CEP112	chr17:65554828:C:T	NI	NK	-0.00677586595177611	0.0374955193509876	0.627542606870489
CEP112	chr17:65554828:C:T	NI	CD8T	-0.0077225364725089	0.0418368510651764	0.627426463950924
CEP112	chr17:65554828:C:T	NI	monocyte	-0.00454245569407481	0.0512298759519201	0.619786341599234
CEP112	chr17:65554828:C:T	NI	B	-0.00283627052445183	0.039679540141834	0.658502766314047
CEP112	chr17:65554828:C:T	NI	CD4T	-0.00252905546812474	0.0490072912280823	0.653615065226397
CEP112	chr17:65554828:C:T	IAV	NK	-0.00254530784006512	0.034080025416938	0.65573738344588
CEP112	chr17:65554828:C:T	IAV	CD8T	-0.00503594771859735	0.0321233636951086	0.634343091719252
CEP112	chr17:65554828:C:T	IAV	monocyte	-0.000242797374845256	0.0406281372953486	0.677805252266914
CEP112	chr17:65554828:C:T	IAV	B	-0.00161361045298878	0.0345562388747793	0.664992639482007
CEP112	chr17:65554828:C:T	IAV	CD4T	-0.00191332643809312	0.041495683884962	0.665038899942438
CEP112	chr17:65554828:C:T	LPS	NK	-0.00759621966767831	0.0381327245248502	0.616738722239282
CEP112	chr17:65554828:C:T	LPS	CD8T	-0.00326511747733597	0.0355789857303619	0.646169693599549
CEP112	chr17:65554828:C:T	LPS	monocyte	0.00118778759848113	0.0498339381118335	0.659380936216703
CEP112	chr17:65554828:C:T	LPS	B	-0.00357522748540672	0.0395235353573128	0.647887107274175
CEP112	chr17:65554828:C:T	LPS	CD4T	-0.00244541213999044	0.0454764940107993	0.657655155074817
CEP112	chr17:65554828:C:T	Tcruzi	NK	-0.0126166563446827	0.0423685422773914	0.590176215165788
CEP112	chr17:65554828:C:T	Tcruzi	CD8T	-0.00575385097591294	0.0395906985492695	0.635632009227498
CEP112	chr17:65554828:C:T	Tcruzi	monocyte	0.00508476985274174	0.0489944751842738	0.646561182515209
CEP112	chr17:65554828:C:T	Tcruzi	B	-0.00616460719360362	0.0386557949584031	0.632775148981071
CEP112	chr17:65554828:C:T	Tcruzi	CD4T	-0.0030620389895848	0.0457268816050299	0.657412753683156
CEP112	chr17:65579944:C:T	NI	NK	-0.0098890610863216	0.0515551496825023	0.558370432565522
CEP112	chr17:65579944:C:T	NI	CD8T	0.000568858782000627	0.0548015003276303	0.620446546522996
CEP112	chr17:65579944:C:T	NI	monocyte	-0.0345057528381153	0.0750272578913677	0.441794023353761
CEP112	chr17:65579944:C:T	NI	B	-0.0287797598923043	0.0617825290127035	0.463928092473212
CEP112	chr17:65579944:C:T	NI	CD4T	0.00812740872499058	0.064903467204006	0.582024085864721
CEP112	chr17:65579944:C:T	IAV	NK	-0.00944687220495939	0.0491192179335426	0.556074458840825
CEP112	chr17:65579944:C:T	IAV	CD8T	-0.00365888140687109	0.0452609700090495	0.591826758580507
CEP112	chr17:65579944:C:T	IAV	monocyte	-0.0364188917172383	0.0695361140259754	0.437854052677721
CEP112	chr17:65579944:C:T	IAV	B	-0.0459128333596742	0.0749475679598915	0.39263357526284
CEP112	chr17:65579944:C:T	IAV	CD4T	-0.0061457247699646	0.056482781323009	0.587627783627382
CEP112	chr17:65579944:C:T	LPS	NK	-0.0152682105499688	0.0536917050312913	0.526352929739358
CEP112	chr17:65579944:C:T	LPS	CD8T	-0.00132324878694846	0.0486228684537262	0.604575541711333
CEP112	chr17:65579944:C:T	LPS	monocyte	-0.0246944004524967	0.0708688448010968	0.490699060500268
CEP112	chr17:65579944:C:T	LPS	B	-0.0301554930312047	0.0621065178350445	0.453097666196422
CEP112	chr17:65579944:C:T	LPS	CD4T	0.0141182929000738	0.0640174397308719	0.557015497931727
CEP112	chr17:65579944:C:T	Tcruzi	NK	-0.0149054721849687	0.055424052275448	0.534006268675931
CEP112	chr17:65579944:C:T	Tcruzi	CD8T	-0.00481250099801961	0.0530897700244205	0.590785942388659
CEP112	chr17:65579944:C:T	Tcruzi	monocyte	-0.0235946960089253	0.0679829627094918	0.497361021246848
CEP112	chr17:65579944:C:T	Tcruzi	B	-0.0291506749338486	0.0602606431223688	0.455478220392067
CEP112	chr17:65579944:C:T	Tcruzi	CD4T	0.0158101610623038	0.0652454480276927	0.553007900573339
CEP112	chr17:65622931:C:T	NI	NK	-0.0110838481489791	0.0625643001327011	0.573782818972812
CEP112	chr17:65622931:C:T	NI	CD8T	-0.0144437741521042	0.071484740862477	0.565892622602209
CEP112	chr17:65622931:C:T	NI	monocyte	-0.0206736321989586	0.0877659317667299	0.533585259033862
CEP112	chr17:65622931:C:T	NI	B	0.00676229474501207	0.0689679343668989	0.608316109094406
CEP112	chr17:65622931:C:T	NI	CD4T	-0.023460272987647	0.0887739215756874	0.53935385378033
CEP112	chr17:65622931:C:T	IAV	NK	-0.0114730240928714	0.058526330708497	0.568099516265276
CEP112	chr17:65622931:C:T	IAV	CD8T	-0.0119484282000512	0.0545426691934386	0.560965142894863
CEP112	chr17:65622931:C:T	IAV	monocyte	-0.0209370199502537	0.07445881447441	0.539635060835356
CEP112	chr17:65622931:C:T	IAV	B	0.00475709432521636	0.0592329697672924	0.613118479249356
CEP112	chr17:65622931:C:T	IAV	CD4T	-0.0166821310149277	0.074092130125636	0.559178281254402
CEP112	chr17:65622931:C:T	LPS	NK	-0.0131726637118566	0.0635720655293284	0.560065549513522
CEP112	chr17:65622931:C:T	LPS	CD8T	-0.0140393033378672	0.0624065218909885	0.554454925194871
CEP112	chr17:65622931:C:T	LPS	monocyte	-0.0411548918447148	0.10473380223058	0.48058570786143
CEP112	chr17:65622931:C:T	LPS	B	0.00710751933491927	0.0686522182169081	0.603067445563857
CEP112	chr17:65622931:C:T	LPS	CD4T	-0.0203044179867397	0.0822768527949364	0.548051854493983
CEP112	chr17:65622931:C:T	Tcruzi	NK	-0.0120624205470607	0.0646323044760231	0.569508289132301
CEP112	chr17:65622931:C:T	Tcruzi	CD8T	-0.0127547986232521	0.068177874625542	0.568702518167062
CEP112	chr17:65622931:C:T	Tcruzi	monocyte	-0.0266864515593932	0.088223494887461	0.52846466248455
CEP112	chr17:65622931:C:T	Tcruzi	B	0.00612465588422891	0.0651575361980784	0.607915767332106
CEP112	chr17:65622931:C:T	Tcruzi	CD4T	-0.0208849132232913	0.0828956977530695	0.549980193629474
CEP112	chr17:65623158:T:C	NI	NK	-0.101715686180698	0.0881930578465713	0.13357559503156
CEP112	chr17:65623158:T:C	NI	CD8T	-0.14489440715572	0.109833186450353	0.103366713955515
CEP112	chr17:65623158:T:C	NI	monocyte	-0.0608949628512795	0.0900935828948404	0.272088546473737
CEP112	chr17:65623158:T:C	NI	B	-0.020635932260035	0.0742518903055069	0.398621567096717
CEP112	chr17:65623158:T:C	NI	CD4T	-0.112654263079219	0.094083429545372	0.141385219472783
CEP112	chr17:65623158:T:C	IAV	NK	-0.073947223394655	0.0727433341924908	0.171834011910793
CEP112	chr17:65623158:T:C	IAV	CD8T	-0.0819609637530345	0.0722147938280967	0.139948760770674
CEP112	chr17:65623158:T:C	IAV	monocyte	-0.0622754913126477	0.0799109520877226	0.245697042321222
CEP112	chr17:65623158:T:C	IAV	B	-0.0283982452856569	0.0654994892710638	0.350127493844009
CEP112	chr17:65623158:T:C	IAV	CD4T	-0.0989573089822402	0.083608399184893	0.142983007655183
CEP112	chr17:65623158:T:C	LPS	NK	-0.0849462103072757	0.0789049300231939	0.157074507827509
CEP112	chr17:65623158:T:C	LPS	CD8T	-0.0872792615595076	0.0748590412429229	0.141038568131393
CEP112	chr17:65623158:T:C	LPS	monocyte	-0.0661365734299414	0.0919700776495591	0.262325446569095
CEP112	chr17:65623158:T:C	LPS	B	-0.0505956085785323	0.0739737633688912	0.274084375121826
CEP112	chr17:65623158:T:C	LPS	CD4T	-0.110772681932577	0.0907043905272843	0.136011120039473
CEP112	chr17:65623158:T:C	Tcruzi	NK	-0.080863858825141	0.0789926016568282	0.171373200203332
CEP112	chr17:65623158:T:C	Tcruzi	CD8T	-0.132194627057899	0.100846891106962	0.106030517951186
CEP112	chr17:65623158:T:C	Tcruzi	monocyte	-0.0858213644279856	0.0961805496413545	0.209213206406993
CEP112	chr17:65623158:T:C	Tcruzi	B	-0.0337807971457663	0.0694142240892907	0.334696804553183
CEP112	chr17:65623158:T:C	Tcruzi	CD4T	-0.117181231303747	0.0933377180369621	0.129550633024213
CEP112	chr17:65675243:C:T	NI	NK	0.0320367247132074	0.0462753473550779	0.32840845616371
CEP112	chr17:65675243:C:T	NI	CD8T	-0.0176055951766226	0.0475140915515345	0.469882944984435
CEP112	chr17:65675243:C:T	NI	monocyte	0.0259883151150375	0.0520836927640037	0.383590041073367
CEP112	chr17:65675243:C:T	NI	B	0.0683680523486726	0.0597817598353744	0.198591607011899
CEP112	chr17:65675243:C:T	NI	CD4T	0.00512156019017415	0.0444583212533434	0.521849391562618
CEP112	chr17:65675243:C:T	IAV	NK	0.0153589706179454	0.0388932864386179	0.426054147835361
CEP112	chr17:65675243:C:T	IAV	CD8T	2.13803840627134e-05	0.0364981349654049	0.556516801658913
CEP112	chr17:65675243:C:T	IAV	monocyte	0.00942763769050527	0.0436581615496752	0.487637561175084
CEP112	chr17:65675243:C:T	IAV	B	0.0479187905467159	0.0479354245899135	0.231442952234507
CEP112	chr17:65675243:C:T	IAV	CD4T	0.022448327564923	0.0422206083818677	0.385396685922249
CEP112	chr17:65675243:C:T	LPS	NK	0.0195846346455621	0.0415177536667659	0.399783128563795
CEP112	chr17:65675243:C:T	LPS	CD8T	0.0012128885786744	0.0378755027062966	0.545512859704625
CEP112	chr17:65675243:C:T	LPS	monocyte	0.00586490391715532	0.0514891259370701	0.516986954414565
CEP112	chr17:65675243:C:T	LPS	B	0.0436178161413193	0.0472650286894307	0.255621008551391
CEP112	chr17:65675243:C:T	LPS	CD4T	0.0199395173243886	0.0434054920596087	0.408690090875343
CEP112	chr17:65675243:C:T	Tcruzi	NK	0.0227657142636062	0.0440777644576331	0.386818866389451
CEP112	chr17:65675243:C:T	Tcruzi	CD8T	0.00352705657079492	0.0397454736067194	0.529771329905003
CEP112	chr17:65675243:C:T	Tcruzi	monocyte	0.0225446755778737	0.0501505659817615	0.408722400503288
CEP112	chr17:65675243:C:T	Tcruzi	B	0.0931073675385683	0.0800136113689931	0.152016274714182
CEP112	chr17:65675243:C:T	Tcruzi	CD4T	-0.00378711051827704	0.0442614655597625	0.566040397707365
CEP112	chr17:65836170:A:G	NI	NK	-0.00756270366919215	0.0461211637724981	0.594432188789257
CEP112	chr17:65836170:A:G	NI	CD8T	-0.00942569503190704	0.0500305408301255	0.583908029753943
CEP112	chr17:65836170:A:G	NI	monocyte	0.0421777282881198	0.0832539828918533	0.435199694960767
CEP112	chr17:65836170:A:G	NI	B	-0.00504009587927595	0.0491558257102953	0.615191298929703
CEP112	chr17:65836170:A:G	NI	CD4T	-0.0179017914478355	0.0603224958827312	0.545561859111768
CEP112	chr17:65836170:A:G	IAV	NK	-0.00945650140917873	0.0440703355834142	0.5799551380838
CEP112	chr17:65836170:A:G	IAV	CD8T	-0.0121300938109523	0.0420772198132765	0.556025322384385
CEP112	chr17:65836170:A:G	IAV	monocyte	0.0153743243242627	0.0548880930016922	0.564930430469856
CEP112	chr17:65836170:A:G	IAV	B	-0.00404296617586196	0.0436183216062863	0.617736422761976
CEP112	chr17:65836170:A:G	IAV	CD4T	-0.0265182380093846	0.0595191196786144	0.505050367934764
CEP112	chr17:65836170:A:G	LPS	NK	-0.0110102081533782	0.0473790841357473	0.570500088912458
CEP112	chr17:65836170:A:G	LPS	CD8T	-0.0109198056616266	0.0449098299067703	0.564706661978037
CEP112	chr17:65836170:A:G	LPS	monocyte	0.000148756506167503	0.0640083096790863	0.62749498314663
CEP112	chr17:65836170:A:G	LPS	B	0.00300213104261999	0.0496596209363178	0.638466051752082
CEP112	chr17:65836170:A:G	LPS	CD4T	-0.0220804196437489	0.0590362209912372	0.525625823865255
CEP112	chr17:65836170:A:G	Tcruzi	NK	-0.00138370258790153	0.0480959608117225	0.628197540300984
CEP112	chr17:65836170:A:G	Tcruzi	CD8T	-0.0151861669667252	0.0503375061626294	0.550508518339497
CEP112	chr17:65836170:A:G	Tcruzi	monocyte	0.0183474422218805	0.0637847669026185	0.557178795370876
CEP112	chr17:65836170:A:G	Tcruzi	B	-0.0112356796982066	0.0498033690470076	0.579161212965356
CEP112	chr17:65836170:A:G	Tcruzi	CD4T	-0.0184820972599741	0.0576065333622693	0.544225970158196
CEP112	chr17:65836503:A:T	NI	NK	-0.175616334542635	0.130382876171879	0.0826491016187055
CEP112	chr17:65836503:A:T	NI	CD8T	-0.202191261565695	0.133760854028643	0.0671060219306594
CEP112	chr17:65836503:A:T	NI	monocyte	-0.256864344074525	0.165707524483677	0.0567958345105926
CEP112	chr17:65836503:A:T	NI	B	-0.203250540393345	0.137914713372539	0.0679741320663871
CEP112	chr17:65836503:A:T	NI	CD4T	-0.215213216150213	0.144443591678144	0.0752537240131572
CEP112	chr17:65836503:A:T	IAV	NK	-0.148132031104498	0.124009706472943	0.106649302776132
CEP112	chr17:65836503:A:T	IAV	CD8T	-0.143182509349199	0.11878260603695	0.0994219721298833
CEP112	chr17:65836503:A:T	IAV	monocyte	-0.238909885226881	0.154838091245431	0.0540668219813667
CEP112	chr17:65836503:A:T	IAV	B	-0.181438270933073	0.128875463141209	0.0712552569905205
CEP112	chr17:65836503:A:T	IAV	CD4T	-0.200901362125257	0.133239528937116	0.0695779187813582
CEP112	chr17:65836503:A:T	LPS	NK	-0.170403174176613	0.128746944643638	0.087124860837674
CEP112	chr17:65836503:A:T	LPS	CD8T	-0.160530825303485	0.122181598271821	0.0892914114732997
CEP112	chr17:65836503:A:T	LPS	monocyte	-0.243057060034058	0.163709625384352	0.0651846591642857
CEP112	chr17:65836503:A:T	LPS	B	-0.219072823801205	0.142831559141367	0.0583329824785319
CEP112	chr17:65836503:A:T	LPS	CD4T	-0.207596047330429	0.138953035049627	0.0740368240808855
CEP112	chr17:65836503:A:T	Tcruzi	NK	-0.16440259894753	0.130166575550232	0.0989959804545324
CEP112	chr17:65836503:A:T	Tcruzi	CD8T	-0.190506843089492	0.129529252380951	0.0713340590317385
CEP112	chr17:65836503:A:T	Tcruzi	monocyte	-0.260937548274578	0.167671402247724	0.0556193253313601
CEP112	chr17:65836503:A:T	Tcruzi	B	-0.187472025369651	0.131300672985827	0.0734725139591119
CEP112	chr17:65836503:A:T	Tcruzi	CD4T	-0.209633770922757	0.139636262716746	0.0734825740708782
CEP112	chr17:66088922:C:G	NI	NK	0.00928386255919669	0.0576811584702488	0.5572362549428
CEP112	chr17:66088922:C:G	NI	CD8T	0.0173502716572428	0.0648066104220797	0.523902844409933
CEP112	chr17:66088922:C:G	NI	monocyte	-0.0447968179469357	0.0892179708099815	0.415582024399339
CEP112	chr17:66088922:C:G	NI	B	-0.0501909065697255	0.085723225072531	0.399998845095057
CEP112	chr17:66088922:C:G	NI	CD4T	0.0156991218212466	0.0747308715426398	0.535887307741071
CEP112	chr17:66088922:C:G	IAV	NK	0.0138279690823607	0.0558468138426199	0.531500906125408
CEP112	chr17:66088922:C:G	IAV	CD8T	0.0186167869631089	0.0543874939256212	0.498664330446068
CEP112	chr17:66088922:C:G	IAV	monocyte	-0.0382122815487441	0.0755780209450955	0.432500056753376
CEP112	chr17:66088922:C:G	IAV	B	-0.030807100740027	0.0638210458622763	0.443457830314039
CEP112	chr17:66088922:C:G	IAV	CD4T	0.0143002914315979	0.0647562332621264	0.539763162275235
CEP112	chr17:66088922:C:G	LPS	NK	0.0127346118062704	0.0589338820926007	0.537352304251892
CEP112	chr17:66088922:C:G	LPS	CD8T	0.0150729462429405	0.0569811680638785	0.52097161664903
CEP112	chr17:66088922:C:G	LPS	monocyte	-0.0359324380529764	0.0839424955450557	0.451094938621887
CEP112	chr17:66088922:C:G	LPS	B	-0.0330451307964581	0.0702348185255502	0.446087271797139
CEP112	chr17:66088922:C:G	LPS	CD4T	0.0180767432283952	0.0712797410418631	0.525514592739974
CEP112	chr17:66088922:C:G	Tcruzi	NK	0.00727444014487448	0.0591912605400367	0.567190408606818
CEP112	chr17:66088922:C:G	Tcruzi	CD8T	0.0219672273158442	0.0651498348257406	0.500482944918024
CEP112	chr17:66088922:C:G	Tcruzi	monocyte	-0.046432542093556	0.0882148595597796	0.421518783132705
CEP112	chr17:66088922:C:G	Tcruzi	B	-0.0407056118801946	0.0744873123571947	0.417294268492376
CEP112	chr17:66088922:C:G	Tcruzi	CD4T	0.0181109834236043	0.071574020908694	0.528107864380759
CEP112	chr17:66150261:G:A	NI	NK	-0.284627797915382	0.116694378852301	0.00671022339696836
CEP112	chr17:66150261:G:A	NI	CD8T	-0.349866650407437	0.110890440699512	0.000915063519270176
CEP112	chr17:66150261:G:A	NI	monocyte	-0.258461688524247	0.144115497084613	0.0439715388380217
CEP112	chr17:66150261:G:A	NI	B	-0.327711429881939	0.116119306950526	0.00226108487227317
CEP112	chr17:66150261:G:A	NI	CD4T	-0.375800621920071	0.11927014893623	0.00109767869927213
CEP112	chr17:66150261:G:A	IAV	NK	-0.29576313536922	0.115032134901819	0.003168726617365
CEP112	chr17:66150261:G:A	IAV	CD8T	-0.285618285835003	0.111233965775982	0.00265201605618948
CEP112	chr17:66150261:G:A	IAV	monocyte	-0.22065476579449	0.146993859327092	0.0653460595247632
CEP112	chr17:66150261:G:A	IAV	B	-0.293131500000247	0.114855203812358	0.00389236038201679
CEP112	chr17:66150261:G:A	IAV	CD4T	-0.348163768416359	0.10924344343837	0.00100598022589971
CEP112	chr17:66150261:G:A	LPS	NK	-0.295050877817597	0.114680748923694	0.00461607808236741
CEP112	chr17:66150261:G:A	LPS	CD8T	-0.30210729848337	0.106752271919919	0.00238124034797382
CEP112	chr17:66150261:G:A	LPS	monocyte	-0.228209790959393	0.156009639530984	0.0803214528144818
CEP112	chr17:66150261:G:A	LPS	B	-0.331136352087415	0.115216954946677	0.00184138619095553
CEP112	chr17:66150261:G:A	LPS	CD4T	-0.383531213541924	0.118585159827536	0.000585975788475968
CEP112	chr17:66150261:G:A	Tcruzi	NK	-0.292586108910379	0.117853885700578	0.00645468580120256
CEP112	chr17:66150261:G:A	Tcruzi	CD8T	-0.350962427265109	0.110960861128689	0.000711787209787707
CEP112	chr17:66150261:G:A	Tcruzi	monocyte	-0.257815998339324	0.143168186566134	0.041932621494684
CEP112	chr17:66150261:G:A	Tcruzi	B	-0.327790168996511	0.11556195528743	0.00171481876086599
CEP112	chr17:66150261:G:A	Tcruzi	CD4T	-0.370101430060525	0.115542560091903	0.000920394994909146
CEP112	chr17:66162537:C:T	NI	NK	0.183036593520747	0.102825246482869	0.0376403860121786
CEP112	chr17:66162537:C:T	NI	CD8T	0.497123936895264	0.102382333609862	7.45154091485005e-07
CEP112	chr17:66162537:C:T	NI	monocyte	-0.38417854457741	0.116278650655926	0.000415838368204691
CEP112	chr17:66162537:C:T	NI	B	-0.169131753082718	0.10146020739466	0.0469046724161113
CEP112	chr17:66162537:C:T	NI	CD4T	0.657244965941249	0.0946246025256041	3.09444738719557e-12
CEP112	chr17:66162537:C:T	IAV	NK	0.124015820849765	0.101513880989121	0.110845324054337
CEP112	chr17:66162537:C:T	IAV	CD8T	0.399407391545901	0.107781330556646	6.89922738738199e-05
CEP112	chr17:66162537:C:T	IAV	monocyte	-0.197508160176088	0.107393431699822	0.0327945888499581
CEP112	chr17:66162537:C:T	IAV	B	-0.207610724057295	0.10227911692975	0.0198728429810748
CEP112	chr17:66162537:C:T	IAV	CD4T	0.501838291374984	0.0931881362805846	5.31419769359378e-08
CEP112	chr17:66162537:C:T	LPS	NK	0.194271557751406	0.10301624085146	0.0297177423701752
CEP112	chr17:66162537:C:T	LPS	CD8T	0.400272730543656	0.100438498227252	3.68120413634674e-05
CEP112	chr17:66162537:C:T	LPS	monocyte	-0.103952352299587	0.117698756922269	0.188204655646845
CEP112	chr17:66162537:C:T	LPS	B	-0.199634348771307	0.0991052281288538	0.0211267525630572
CEP112	chr17:66162537:C:T	LPS	CD4T	0.738433906937274	0.0924083014426849	1.52225273694864e-16
CEP112	chr17:66162537:C:T	Tcruzi	NK	0.0731881552345159	0.112795675108203	0.256497639628754
CEP112	chr17:66162537:C:T	Tcruzi	CD8T	0.552766312330568	0.10287056594631	2.51574654793913e-08
CEP112	chr17:66162537:C:T	Tcruzi	monocyte	-0.387117905862283	0.116620496615946	0.000372251685776037
CEP112	chr17:66162537:C:T	Tcruzi	B	-0.0932496906064478	0.100555878524577	0.176207561209281
CEP112	chr17:66162537:C:T	Tcruzi	CD4T	0.713499235484744	0.0942818189062286	1.32995834487956e-14
CEP112	chr17:66262767:G:A	NI	NK	0.000469856867669418	0.0641779012380181	0.618789522628811
CEP112	chr17:66262767:G:A	NI	CD8T	0.0087873223176811	0.073113050008907	0.586534839870772
CEP112	chr17:66262767:G:A	NI	monocyte	-0.0540942413240768	0.113721090884622	0.429964303858052
CEP112	chr17:66262767:G:A	NI	B	0.0123665672681672	0.0726526996722402	0.57138034680165
CEP112	chr17:66262767:G:A	NI	CD4T	0.00271229368657541	0.0856378550178577	0.603951224819807
CEP112	chr17:66262767:G:A	IAV	NK	-0.00560021887147768	0.0601195207836831	0.590267466461481
CEP112	chr17:66262767:G:A	IAV	CD8T	-0.00237692620737009	0.0549975469512876	0.605768867376241
CEP112	chr17:66262767:G:A	IAV	monocyte	-0.0454735592774252	0.0956200193778727	0.449864257460973
CEP112	chr17:66262767:G:A	IAV	B	-0.00100163489026675	0.0604175868948735	0.613043962776045
CEP112	chr17:66262767:G:A	IAV	CD4T	-0.00560066180546002	0.0736720664188298	0.596526909198649
CEP112	chr17:66262767:G:A	LPS	NK	-0.0157902994164091	0.0692244682979852	0.546789049995825
CEP112	chr17:66262767:G:A	LPS	CD8T	0.00433546079200875	0.0627368447243452	0.597579846996131
CEP112	chr17:66262767:G:A	LPS	monocyte	-0.0583736623884343	0.118720983747928	0.429432019923009
CEP112	chr17:66262767:G:A	LPS	B	0.00769710588929802	0.070275526739799	0.585946436477401
CEP112	chr17:66262767:G:A	LPS	CD4T	-0.000998024466998868	0.0801144679960292	0.609684391470338
CEP112	chr17:66262767:G:A	Tcruzi	NK	-0.00103504218062324	0.0660139964228326	0.610884839599139
CEP112	chr17:66262767:G:A	Tcruzi	CD8T	0.00913627053445314	0.0705816828847126	0.582465396129816
CEP112	chr17:66262767:G:A	Tcruzi	monocyte	-0.0545325049730301	0.112669367485687	0.442840792692182
CEP112	chr17:66262767:G:A	Tcruzi	B	0.00367397979564781	0.0661046307112277	0.60282813773719
CEP112	chr17:66262767:G:A	Tcruzi	CD4T	0.00186713202605573	0.0807081457346303	0.611794697148453
CEP112	chr17:66289656:T:C	NI	NK	0.234163764592909	0.107051591021462	0.00757378232827848
CEP112	chr17:66289656:T:C	NI	CD8T	0.201644688698449	0.0928215508494261	0.0147021405331065
CEP112	chr17:66289656:T:C	NI	monocyte	0.240281066037268	0.115479416831918	0.0148920558648122
CEP112	chr17:66289656:T:C	NI	B	0.175600579794703	0.097081419799041	0.0327008504163661
CEP112	chr17:66289656:T:C	NI	CD4T	0.186598195047741	0.0991500530950496	0.0338048111844976
CEP112	chr17:66289656:T:C	IAV	NK	0.181459030028214	0.0897007703659084	0.0172727206714317
CEP112	chr17:66289656:T:C	IAV	CD8T	0.173301107646728	0.0868443660103458	0.0158816192904439
CEP112	chr17:66289656:T:C	IAV	monocyte	0.19012839455876	0.0988126565115979	0.0251019089308347
CEP112	chr17:66289656:T:C	IAV	B	0.150817819951851	0.0925799668112393	0.0449232120715511
CEP112	chr17:66289656:T:C	IAV	CD4T	0.165984562092097	0.0925785754234326	0.038481707944703
CEP112	chr17:66289656:T:C	LPS	NK	0.204099596728768	0.0947610900367622	0.0121828875137054
CEP112	chr17:66289656:T:C	LPS	CD8T	0.18986391016283	0.0881723655393355	0.0131026829254607
CEP112	chr17:66289656:T:C	LPS	monocyte	0.235668330134495	0.11696046405467	0.0171747981510297
CEP112	chr17:66289656:T:C	LPS	B	0.153009023730631	0.0959623792358044	0.054836914944008
CEP112	chr17:66289656:T:C	LPS	CD4T	0.168940278814287	0.0960272019946804	0.0438577642943126
CEP112	chr17:66289656:T:C	Tcruzi	NK	0.201256529987312	0.0964489764422263	0.0150512631646805
CEP112	chr17:66289656:T:C	Tcruzi	CD8T	0.17713200449479	0.0897764956089868	0.025520155755525
CEP112	chr17:66289656:T:C	Tcruzi	monocyte	0.238444982186662	0.114368673146672	0.0144752463512825
CEP112	chr17:66289656:T:C	Tcruzi	B	0.15232708561836	0.0944073606488223	0.0508272650309458
CEP112	chr17:66289656:T:C	Tcruzi	CD4T	0.149232023149756	0.100376079497793	0.0739895232461746
CEP126	chr11:101819173:A:G	NI	NK	-0.00905919881992333	0.0314415745588718	0.592380060111888
CEP126	chr11:101819173:A:G	NI	CD8T	-1.17791199950431e-05	0.0328680288983538	0.667271166407094
CEP126	chr11:101819173:A:G	NI	monocyte	-0.0144682642356658	0.0385830338028021	0.529988812883059
CEP126	chr11:101819173:A:G	NI	B	-0.0157110099528466	0.0355819509604668	0.539554783217103
CEP126	chr11:101819173:A:G	NI	CD4T	-0.00938184896239431	0.040251951297895	0.594027384160392
CEP126	chr11:101819173:A:G	IAV	NK	-0.00971661754424115	0.0301566234511169	0.581740829199135
CEP126	chr11:101819173:A:G	IAV	CD8T	-0.00395777409317551	0.0261095601405109	0.629707704168293
CEP126	chr11:101819173:A:G	IAV	monocyte	0.00550084852314426	0.0345512319815621	0.655573514419478
CEP126	chr11:101819173:A:G	IAV	B	-0.0156745021788209	0.0332339060564651	0.528248996264732
CEP126	chr11:101819173:A:G	IAV	CD4T	-0.0130086170701819	0.0360922528580593	0.569042195537237
CEP126	chr11:101819173:A:G	LPS	NK	-0.00172071843059022	0.0303127355360315	0.647280971284074
CEP126	chr11:101819173:A:G	LPS	CD8T	-0.00157361821576242	0.0289829085449155	0.647222880134269
CEP126	chr11:101819173:A:G	LPS	monocyte	-0.00781307858240771	0.0351048296050647	0.594963273572864
CEP126	chr11:101819173:A:G	LPS	B	-0.0116024338251714	0.0335742351117301	0.561658465561245
CEP126	chr11:101819173:A:G	LPS	CD4T	-0.00686886036777277	0.0369440859176262	0.611822197396717
CEP126	chr11:101819173:A:G	Tcruzi	NK	-0.00804127750244672	0.0320228365430028	0.5971544785103
CEP126	chr11:101819173:A:G	Tcruzi	CD8T	-0.000899686974163538	0.0318334679703564	0.65421299735683
CEP126	chr11:101819173:A:G	Tcruzi	monocyte	-0.0159016419038292	0.0363460844929932	0.533421414966753
CEP126	chr11:101819173:A:G	Tcruzi	B	-0.0207155826323793	0.0386259683112027	0.499062591783174
CEP126	chr11:101819173:A:G	Tcruzi	CD4T	-0.0190306149457468	0.0427162474972162	0.536255391734444
CEP126	chr11:101823038:G:A	NI	NK	-0.0150242671467274	0.0602590393341657	0.51984248043196
CEP126	chr11:101823038:G:A	NI	CD8T	-0.015283481947439	0.0668223610398458	0.525930282283892
CEP126	chr11:101823038:G:A	NI	monocyte	-0.0570423800995591	0.0895825360822636	0.36222927900013
CEP126	chr11:101823038:G:A	NI	B	-0.0389329340207451	0.0748418600478846	0.426120490819539
CEP126	chr11:101823038:G:A	NI	CD4T	-0.0156648020957701	0.0816736510563736	0.5308768950576
CEP126	chr11:101823038:G:A	IAV	NK	-0.0169969792848211	0.0566999941269981	0.503744505719257
CEP126	chr11:101823038:G:A	IAV	CD8T	-0.0167369688879383	0.053002613854752	0.499543037937394
CEP126	chr11:101823038:G:A	IAV	monocyte	-0.0362025531695139	0.0675309351013355	0.41649541261478
CEP126	chr11:101823038:G:A	IAV	B	-0.0246421586957145	0.0593225354417405	0.462996875351105
CEP126	chr11:101823038:G:A	IAV	CD4T	-0.0134310827485418	0.0695250485837651	0.53564049565267
CEP126	chr11:101823038:G:A	LPS	NK	-0.020074807406398	0.0617548794533943	0.490923190280333
CEP126	chr11:101823038:G:A	LPS	CD8T	-0.013233682539126	0.0582370301443617	0.520818789612276
CEP126	chr11:101823038:G:A	LPS	monocyte	-0.0697833244427299	0.0992247521624828	0.335400752351174
CEP126	chr11:101823038:G:A	LPS	B	-0.0399788731822003	0.0749379301845101	0.416180561302292
CEP126	chr11:101823038:G:A	LPS	CD4T	-0.0198879284557688	0.0769806517026852	0.511999602909565
CEP126	chr11:101823038:G:A	Tcruzi	NK	-0.0199530359688969	0.0639142739757084	0.498908967534506
CEP126	chr11:101823038:G:A	Tcruzi	CD8T	-0.0166034599695032	0.0646418328973037	0.516324214423982
CEP126	chr11:101823038:G:A	Tcruzi	monocyte	-0.0621286434048216	0.0904903144713358	0.357471220702084
CEP126	chr11:101823038:G:A	Tcruzi	B	-0.0296823589824932	0.0659551364987134	0.450140688946523
CEP126	chr11:101823038:G:A	Tcruzi	CD4T	-0.0160723554430388	0.0770441088182912	0.530757426375417
CEP126	chr11:101824372:G:T	NI	NK	0.139758683701613	0.101895382938032	0.0760821322306249
CEP126	chr11:101824372:G:T	NI	CD8T	0.282679027580775	0.130850041305796	0.0126981645516522
CEP126	chr11:101824372:G:T	NI	monocyte	-0.0374653846717995	0.113744727755078	0.38614931241397
CEP126	chr11:101824372:G:T	NI	B	0.147707448312648	0.108404874502009	0.0781327123866244
CEP126	chr11:101824372:G:T	NI	CD4T	0.374120703761772	0.164134769078477	0.010741053146816
CEP126	chr11:101824372:G:T	IAV	NK	0.124308837056256	0.0946769779248136	0.0849357599163318
CEP126	chr11:101824372:G:T	IAV	CD8T	0.160326931119559	0.0942094360149784	0.0338110805381679
CEP126	chr11:101824372:G:T	IAV	monocyte	-0.0206352093393182	0.0937893646581757	0.424746071086911
CEP126	chr11:101824372:G:T	IAV	B	0.104792667066996	0.0933716987276659	0.122151600434622
CEP126	chr11:101824372:G:T	IAV	CD4T	0.304157203055591	0.13862709023896	0.012014071431146
CEP126	chr11:101824372:G:T	LPS	NK	0.150927223838146	0.103305320116315	0.0622565178228775
CEP126	chr11:101824372:G:T	LPS	CD8T	0.198305861503421	0.103714220119649	0.0226588197774986
CEP126	chr11:101824372:G:T	LPS	monocyte	-0.0419229598671095	0.11056626208468	0.365086138072546
CEP126	chr11:101824372:G:T	LPS	B	0.154257003228008	0.108541854177027	0.0684129098392621
CEP126	chr11:101824372:G:T	LPS	CD4T	0.330698480138314	0.148105112128978	0.0118519158608556
CEP126	chr11:101824372:G:T	Tcruzi	NK	0.135463842394716	0.104797318118802	0.0891985384762524
CEP126	chr11:101824372:G:T	Tcruzi	CD8T	0.255748577291126	0.121139858029069	0.0143001106076535
CEP126	chr11:101824372:G:T	Tcruzi	monocyte	-0.0372755201207387	0.105008748223885	0.37459043417927
CEP126	chr11:101824372:G:T	Tcruzi	B	0.170800352651833	0.110524409443539	0.0481601347050072
CEP126	chr11:101824372:G:T	Tcruzi	CD4T	0.338605515859579	0.149380125312924	0.0115193448445807
CEP126	chr11:101828536:T:C	NI	NK	0.0845806653781266	0.0869768334174908	0.20226563185917
CEP126	chr11:101828536:T:C	NI	CD8T	0.104778588893943	0.0975835806084728	0.180852378024125
CEP126	chr11:101828536:T:C	NI	monocyte	0.102726831572115	0.103669274595919	0.192793164528278
CEP126	chr11:101828536:T:C	NI	B	0.0670073176693242	0.0833919358054352	0.258513716961209
CEP126	chr11:101828536:T:C	NI	CD4T	0.093840332296726	0.103016745731835	0.227102083396466
CEP126	chr11:101828536:T:C	IAV	NK	0.0793425591605839	0.0818250156863273	0.201293851698564
CEP126	chr11:101828536:T:C	IAV	CD8T	0.0923120335170323	0.0878162255036415	0.17022735047999
CEP126	chr11:101828536:T:C	IAV	monocyte	0.0660617838762605	0.0801799094735642	0.252375563522683
CEP126	chr11:101828536:T:C	IAV	B	0.0625160135445654	0.0759757186310261	0.248677955139541
CEP126	chr11:101828536:T:C	IAV	CD4T	0.0950669975386455	0.0948402665839063	0.201848328045644
CEP126	chr11:101828536:T:C	LPS	NK	0.0793117889375534	0.083726029363288	0.209869654778635
CEP126	chr11:101828536:T:C	LPS	CD8T	0.0968333499234771	0.090090896586113	0.173414583641508
CEP126	chr11:101828536:T:C	LPS	monocyte	0.0860324571299107	0.0959269527092215	0.227271226178192
CEP126	chr11:101828536:T:C	LPS	B	0.0650815451699651	0.0821661256853746	0.260104725123815
CEP126	chr11:101828536:T:C	LPS	CD4T	0.102052943925656	0.102214446235578	0.202688648108917
CEP126	chr11:101828536:T:C	Tcruzi	NK	0.0868867587973992	0.0894648722367176	0.201949804526347
CEP126	chr11:101828536:T:C	Tcruzi	CD8T	0.0971855862372761	0.0923376546757272	0.185997637151745
CEP126	chr11:101828536:T:C	Tcruzi	monocyte	0.101485593383019	0.101379338815993	0.197677393927457
CEP126	chr11:101828536:T:C	Tcruzi	B	0.0570553060760842	0.0782470039885414	0.279623284308535
CEP126	chr11:101828536:T:C	Tcruzi	CD4T	0.100941313825311	0.102355247763372	0.20746270725611
CEP126	chr11:101888525:A:C	NI	NK	0.00436046847112003	0.0492622825407164	0.620024956878265
CEP126	chr11:101888525:A:C	NI	CD8T	-0.000527425747199079	0.0552546884054183	0.641651983621841
CEP126	chr11:101888525:A:C	NI	monocyte	0.0288959871430908	0.0704764945066002	0.482816306787558
CEP126	chr11:101888525:A:C	NI	B	-0.00672578553343963	0.0537325941865735	0.608719023502354
CEP126	chr11:101888525:A:C	NI	CD4T	-0.00682220536424975	0.0691179242917638	0.608046351769122
CEP126	chr11:101888525:A:C	IAV	NK	-0.00127775697694359	0.0452302637360819	0.637864359375888
CEP126	chr11:101888525:A:C	IAV	CD8T	-0.00387002679943758	0.0424265122225023	0.61958559560996
CEP126	chr11:101888525:A:C	IAV	monocyte	0.0100449652631767	0.05105487200762	0.578011526329017
CEP126	chr11:101888525:A:C	IAV	B	-0.0084185007043072	0.0475039211684332	0.593804726291339
CEP126	chr11:101888525:A:C	IAV	CD4T	-0.00605743972051951	0.0584779248627636	0.615147057109422
CEP126	chr11:101888525:A:C	LPS	NK	0.000745021258878387	0.0489864342052263	0.635945128547013
CEP126	chr11:101888525:A:C	LPS	CD8T	-0.00256649668960347	0.0481193248418293	0.623786837380432
CEP126	chr11:101888525:A:C	LPS	monocyte	0.00909612436670326	0.0611156425845479	0.578684966356678
CEP126	chr11:101888525:A:C	LPS	B	-0.0146279089537895	0.0573096371552423	0.563954164104042
CEP126	chr11:101888525:A:C	LPS	CD4T	-0.0084491972014251	0.0649469639632434	0.601626542347054
CEP126	chr11:101888525:A:C	Tcruzi	NK	0.00238971677666802	0.0504016630197658	0.628893058642232
CEP126	chr11:101888525:A:C	Tcruzi	CD8T	0.000410712926543256	0.0531802802575226	0.641219092505631
CEP126	chr11:101888525:A:C	Tcruzi	monocyte	0.0303780563637207	0.068957928299796	0.492615043340614
CEP126	chr11:101888525:A:C	Tcruzi	B	-0.00555315983436065	0.0507452072101325	0.611781466017267
CEP126	chr11:101888525:A:C	Tcruzi	CD4T	-0.00833928091924656	0.065477107992549	0.607296760515878
CEP126	chr11:101898520:C:T	NI	NK	0.0177254477398135	0.036661916790335	0.521905910194055
CEP126	chr11:101898520:C:T	NI	CD8T	0.00649871215256982	0.0323762387671036	0.617766041587736
CEP126	chr11:101898520:C:T	NI	monocyte	-0.00584716062661472	0.0365616429160995	0.591555063309465
CEP126	chr11:101898520:C:T	NI	B	-0.015470855258047	0.0367758299380415	0.544737695152597
CEP126	chr11:101898520:C:T	NI	CD4T	-0.00997459920711178	0.0407532478179481	0.593013089396943
CEP126	chr11:101898520:C:T	IAV	NK	0.021567553027672	0.0396834481730709	0.494618198064648
CEP126	chr11:101898520:C:T	IAV	CD8T	0.0103428587380538	0.0286447441378832	0.565965844118953
CEP126	chr11:101898520:C:T	IAV	monocyte	-0.00491028830335492	0.0290236725461975	0.619359872020641
CEP126	chr11:101898520:C:T	IAV	B	-0.00369669798935125	0.027925819347081	0.631100086574711
CEP126	chr11:101898520:C:T	IAV	CD4T	-0.00880045693024727	0.035049365493024	0.603601160321746
CEP126	chr11:101898520:C:T	LPS	NK	0.0120706528934784	0.0325926680309099	0.556309816715534
CEP126	chr11:101898520:C:T	LPS	CD8T	0.0119804591208651	0.0322924205362317	0.559496407939084
CEP126	chr11:101898520:C:T	LPS	monocyte	-0.0105796376034439	0.0355229713295539	0.566786173823391
CEP126	chr11:101898520:C:T	LPS	B	-0.00961999635530148	0.0327502946356679	0.579472296846293
CEP126	chr11:101898520:C:T	LPS	CD4T	-0.00863760839201375	0.0374229117152012	0.602906008772794
CEP126	chr11:101898520:C:T	Tcruzi	NK	0.0145207567520584	0.0349896398493123	0.544241840482355
CEP126	chr11:101898520:C:T	Tcruzi	CD8T	0.0106574858691272	0.0335651130924911	0.581145443040188
CEP126	chr11:101898520:C:T	Tcruzi	monocyte	-0.0116666970135839	0.0344004309416304	0.562849817472813
CEP126	chr11:101898520:C:T	Tcruzi	B	-0.00748070737111756	0.0308627322737277	0.59786519448936
CEP126	chr11:101898520:C:T	Tcruzi	CD4T	-0.00394492369855261	0.0365484703587644	0.641716505854036
CEP126	chr11:101912080:G:A	NI	NK	-0.135842780087784	0.0561024629147675	0.00514564881505752
CEP126	chr11:101912080:G:A	NI	CD8T	-0.0528797796272026	0.0523862518944861	0.15363545165141
CEP126	chr11:101912080:G:A	NI	monocyte	-0.0551065434769085	0.0534982267843427	0.149613846092483
CEP126	chr11:101912080:G:A	NI	B	0.0507049450062773	0.0533432751087979	0.16892794828967
CEP126	chr11:101912080:G:A	NI	CD4T	0.108367481200652	0.0624213129897712	0.0368606292187739
CEP126	chr11:101912080:G:A	IAV	NK	-0.10924974130186	0.0517131224815566	0.0132501287202405
CEP126	chr11:101912080:G:A	IAV	CD8T	-0.0391397015099799	0.0480689565373708	0.200260832529743
CEP126	chr11:101912080:G:A	IAV	monocyte	-0.0484099010013624	0.0464503227596323	0.146385786266257
CEP126	chr11:101912080:G:A	IAV	B	0.0629426659563621	0.0513823590211618	0.104494765175231
CEP126	chr11:101912080:G:A	IAV	CD4T	0.107019126116851	0.0584704622314562	0.0275758353042132
CEP126	chr11:101912080:G:A	LPS	NK	-0.151297693709704	0.059404718429186	0.00284155507637585
CEP126	chr11:101912080:G:A	LPS	CD8T	-0.0526390488007012	0.0497954816096051	0.140449874416875
CEP126	chr11:101912080:G:A	LPS	monocyte	-0.0261674388353081	0.0502015333457575	0.299373603282198
CEP126	chr11:101912080:G:A	LPS	B	0.0343658317604928	0.051688952954326	0.251537212809674
CEP126	chr11:101912080:G:A	LPS	CD4T	0.107676101784204	0.0594364780835345	0.0307183957671259
CEP126	chr11:101912080:G:A	Tcruzi	NK	-0.149319747531366	0.0605392301494734	0.00400794777103941
CEP126	chr11:101912080:G:A	Tcruzi	CD8T	-0.0671559943762116	0.0530813054778291	0.0972302464175799
CEP126	chr11:101912080:G:A	Tcruzi	monocyte	-0.0348356337137538	0.0474613699431309	0.230177140908986
CEP126	chr11:101912080:G:A	Tcruzi	B	0.00244858990983449	0.0511871203916038	0.472918210515753
CEP126	chr11:101912080:G:A	Tcruzi	CD4T	0.0655547808936559	0.0567428815166922	0.12174062863872
CEP126	chr11:101915283:G:A	NI	NK	0.191396005610438	0.135344966103864	0.0782286043771258
CEP126	chr11:101915283:G:A	NI	CD8T	0.529976321660048	0.149323814526789	3.92848593233695e-05
CEP126	chr11:101915283:G:A	NI	monocyte	-0.0135178008575562	0.149296292417031	0.47577594761975
CEP126	chr11:101915283:G:A	NI	B	0.237379043640845	0.136441437561025	0.0374166020389247
CEP126	chr11:101915283:G:A	NI	CD4T	0.677198886551137	0.173717488940484	1.53964080256011e-05
CEP126	chr11:101915283:G:A	IAV	NK	0.225696245888341	0.127307026188903	0.0354762654870426
CEP126	chr11:101915283:G:A	IAV	CD8T	0.370503364825851	0.133175635403197	0.000627740281837958
CEP126	chr11:101915283:G:A	IAV	monocyte	-0.00527373251619398	0.126251997306009	0.493904831233366
CEP126	chr11:101915283:G:A	IAV	B	0.154769283315264	0.122450888967472	0.0993935223991557
CEP126	chr11:101915283:G:A	IAV	CD4T	0.628588832910748	0.167510407721746	1.23134133401985e-05
CEP126	chr11:101915283:G:A	LPS	NK	0.218892306540044	0.134400058701138	0.0516217816109405
CEP126	chr11:101915283:G:A	LPS	CD8T	0.419081634142775	0.133640213153968	0.00030006216497934
CEP126	chr11:101915283:G:A	LPS	monocyte	0.108270800069497	0.142749783369686	0.221703359514535
CEP126	chr11:101915283:G:A	LPS	B	0.169091080187441	0.134669849140698	0.102795728106352
CEP126	chr11:101915283:G:A	LPS	CD4T	0.664122596123149	0.172011903576814	1.30635250985169e-05
CEP126	chr11:101915283:G:A	Tcruzi	NK	0.176400244270555	0.141425591731891	0.104850970034553
CEP126	chr11:101915283:G:A	Tcruzi	CD8T	0.460527167945724	0.13763245779061	0.000200359152180177
CEP126	chr11:101915283:G:A	Tcruzi	monocyte	0.0437294948464752	0.131616492857816	0.36541959313268
CEP126	chr11:101915283:G:A	Tcruzi	B	0.195303029511963	0.129278107034753	0.0628213382251264
CEP126	chr11:101915283:G:A	Tcruzi	CD4T	0.608070369227078	0.159051033827876	2.87762477245666e-05
CEP126	chr11:101970340:T:C	NI	NK	-0.0312710841903535	0.0531250049088087	0.440198822474583
CEP126	chr11:101970340:T:C	NI	CD8T	-0.0211528895432245	0.0484171520196848	0.501162220798913
CEP126	chr11:101970340:T:C	NI	monocyte	0.000298567187032194	0.0488712273833336	0.61827970936659
CEP126	chr11:101970340:T:C	NI	B	0.00415403649895748	0.0436500443096634	0.625043339289775
CEP126	chr11:101970340:T:C	NI	CD4T	-0.0036151702071037	0.0540372869775856	0.606277481666817
CEP126	chr11:101970340:T:C	IAV	NK	-0.0262429146535741	0.0470490595601931	0.452784771207285
CEP126	chr11:101970340:T:C	IAV	CD8T	-0.0218596005514789	0.0422018738089111	0.468340378399053
CEP126	chr11:101970340:T:C	IAV	monocyte	-0.000182106816788539	0.0394708149355582	0.638581568760699
CEP126	chr11:101970340:T:C	IAV	B	0.00508792290511656	0.0385433241737517	0.614224943743859
CEP126	chr11:101970340:T:C	IAV	CD4T	-0.000528791373333457	0.0461688276646359	0.629512555073431
CEP126	chr11:101970340:T:C	LPS	NK	-0.032593901495088	0.0543510359719575	0.430331438123057
CEP126	chr11:101970340:T:C	LPS	CD8T	-0.0157870800801496	0.0410430464470875	0.511192848647117
CEP126	chr11:101970340:T:C	LPS	monocyte	-0.0091193476117713	0.0476893007309055	0.571418116010396
CEP126	chr11:101970340:T:C	LPS	B	0.00361898806640238	0.0429206031018416	0.623778761530139
CEP126	chr11:101970340:T:C	LPS	CD4T	-0.00576374222805022	0.049756587798373	0.596576570084573
CEP126	chr11:101970340:T:C	Tcruzi	NK	-0.0432632465201194	0.066992384689491	0.404650697988917
CEP126	chr11:101970340:T:C	Tcruzi	CD8T	-0.0220496390506617	0.0476012526612499	0.489325366548632
CEP126	chr11:101970340:T:C	Tcruzi	monocyte	-0.00136906528828238	0.0444254468312351	0.625352392959705
CEP126	chr11:101970340:T:C	Tcruzi	B	0.000865640962555483	0.0407031039278593	0.643818968359209
CEP126	chr11:101970340:T:C	Tcruzi	CD4T	-0.00956416149506622	0.0505483384382694	0.577784654495156
CEP126	chr11:101987568:C:A	NI	NK	-0.049209482281981	0.0532723044696728	0.265684833996422
CEP126	chr11:101987568:C:A	NI	CD8T	-0.0535447678431033	0.0574610910988633	0.266790623263883
CEP126	chr11:101987568:C:A	NI	monocyte	-0.0303751771334009	0.0494504320747349	0.35656499812593
CEP126	chr11:101987568:C:A	NI	B	0.0029663845393127	0.0427579337263986	0.590235070601077
CEP126	chr11:101987568:C:A	NI	CD4T	-0.015985956186447	0.0512834556993852	0.463649717304573
CEP126	chr11:101987568:C:A	IAV	NK	-0.0392830233829761	0.0458520584277575	0.287562241503776
CEP126	chr11:101987568:C:A	IAV	CD8T	-0.0341926219205405	0.0415596568815306	0.29792370880946
CEP126	chr11:101987568:C:A	IAV	monocyte	-0.0134792427429992	0.0388804120910149	0.457765515987484
CEP126	chr11:101987568:C:A	IAV	B	0.00144273736844287	0.0375610750290138	0.587996779243738
CEP126	chr11:101987568:C:A	IAV	CD4T	-0.0111479525215969	0.0441736266102447	0.486229606191279
CEP126	chr11:101987568:C:A	LPS	NK	-0.0515833878266442	0.0548654889417825	0.254410251167652
CEP126	chr11:101987568:C:A	LPS	CD8T	-0.0427538309490171	0.0479191809553919	0.273538609349077
CEP126	chr11:101987568:C:A	LPS	monocyte	-0.0358377772492842	0.0504702389249119	0.330897787413935
CEP126	chr11:101987568:C:A	LPS	B	-0.00714939801611112	0.0411677265784532	0.516384629945535
CEP126	chr11:101987568:C:A	LPS	CD4T	-0.0122658653684732	0.0479009579176824	0.480907971084153
CEP126	chr11:101987568:C:A	Tcruzi	NK	-0.0513734495631381	0.0556049435423347	0.26334556995197
CEP126	chr11:101987568:C:A	Tcruzi	CD8T	-0.054406231387454	0.0577783421605891	0.259981981951172
CEP126	chr11:101987568:C:A	Tcruzi	monocyte	-0.0269344109905055	0.0456444107098528	0.378725301623156
CEP126	chr11:101987568:C:A	Tcruzi	B	-0.00350035541547407	0.0397478514562912	0.546831822217722
CEP126	chr11:101987568:C:A	Tcruzi	CD4T	-0.0123669834661815	0.0484827130581426	0.484154588598016
CEP126	chr11:102038843:G:A	NI	NK	0.00717316797133488	0.0568021134413332	0.588251614645217
CEP126	chr11:102038843:G:A	NI	CD8T	0.0119182543173782	0.0655186023129535	0.571273268609796
CEP126	chr11:102038843:G:A	NI	monocyte	0.0214250595170871	0.0744898091456787	0.514505992861731
CEP126	chr11:102038843:G:A	NI	B	0.018317273973856	0.0646098173690591	0.539843326404218
CEP126	chr11:102038843:G:A	NI	CD4T	0.0206504539333966	0.0827608049503981	0.543193727748591
CEP126	chr11:102038843:G:A	IAV	NK	0.00849226235854168	0.0528655720878744	0.577985436213038
CEP126	chr11:102038843:G:A	IAV	CD8T	0.00519450070593995	0.0489685836119057	0.592507762939434
CEP126	chr11:102038843:G:A	IAV	monocyte	0.0349430073754683	0.0797466880026542	0.473144702211672
CEP126	chr11:102038843:G:A	IAV	B	0.0184970799070135	0.0572499968971736	0.52670104515941
CEP126	chr11:102038843:G:A	IAV	CD4T	0.023639374853273	0.0729017330805251	0.52765192248933
CEP126	chr11:102038843:G:A	LPS	NK	0.0101875360633961	0.0576422584410972	0.56781369369424
CEP126	chr11:102038843:G:A	LPS	CD8T	0.0100735542393	0.056670502315321	0.566771872045542
CEP126	chr11:102038843:G:A	LPS	monocyte	0.0287272130821759	0.0772507761177821	0.495809153594096
CEP126	chr11:102038843:G:A	LPS	B	0.0244214085400208	0.0680157781756959	0.509417444573587
CEP126	chr11:102038843:G:A	LPS	CD4T	0.0285248617583196	0.0822490727703039	0.514901210193967
CEP126	chr11:102038843:G:A	Tcruzi	NK	0.00883243145774949	0.059137221184996	0.580243997624789
CEP126	chr11:102038843:G:A	Tcruzi	CD8T	0.00797271982454621	0.0628650496838966	0.584829711992462
CEP126	chr11:102038843:G:A	Tcruzi	monocyte	0.0161327953123311	0.0694685871149479	0.548557812658245
CEP126	chr11:102038843:G:A	Tcruzi	B	0.0198072322025888	0.0628660463000115	0.52819385919774
CEP126	chr11:102038843:G:A	Tcruzi	CD4T	0.0176778304515476	0.0775639282742073	0.555899883871981
CEP126	chr11:102075065:G:A	NI	NK	-0.0219403311594708	0.0378423077740347	0.480083609453595
CEP126	chr11:102075065:G:A	NI	CD8T	-0.0170258893457878	0.0345639549706206	0.517231549893847
CEP126	chr11:102075065:G:A	NI	monocyte	-0.00410177127778781	0.0397248529103599	0.576135722467621
CEP126	chr11:102075065:G:A	NI	B	-0.0122825932052188	0.032441981831818	0.555008122606866
CEP126	chr11:102075065:G:A	NI	CD4T	-0.00765300382377392	0.0381138841686524	0.595008373628605
CEP126	chr11:102075065:G:A	IAV	NK	-0.0127256198839442	0.0290966481160166	0.532169148347613
CEP126	chr11:102075065:G:A	IAV	CD8T	-0.0097808339732368	0.0261087136099129	0.551118635701633
CEP126	chr11:102075065:G:A	IAV	monocyte	-0.0207632706253165	0.0352424331917932	0.479036099390766
CEP126	chr11:102075065:G:A	IAV	B	-0.00567918143347047	0.0270691192492085	0.602519956083676
CEP126	chr11:102075065:G:A	IAV	CD4T	-0.00271297950525608	0.032747763313005	0.635136507436338
CEP126	chr11:102075065:G:A	LPS	NK	-0.0139811207516994	0.03117382701265	0.521289645170997
CEP126	chr11:102075065:G:A	LPS	CD8T	-0.0176952195474612	0.0327667123067411	0.491141207130183
CEP126	chr11:102075065:G:A	LPS	monocyte	-0.0259272286693787	0.0413297846299872	0.448967712019917
CEP126	chr11:102075065:G:A	LPS	B	-0.00811367744077253	0.0305910129486018	0.579811754072156
CEP126	chr11:102075065:G:A	LPS	CD4T	-0.00738263649354277	0.0350694390218307	0.594816478674259
CEP126	chr11:102075065:G:A	Tcruzi	NK	-0.0121423554926651	0.0314463664658519	0.54550250132248
CEP126	chr11:102075065:G:A	Tcruzi	CD8T	-0.012832951208982	0.0315155044554984	0.541795600337713
CEP126	chr11:102075065:G:A	Tcruzi	monocyte	-0.0169291421340245	0.0343615920152833	0.510269183800558
CEP126	chr11:102075065:G:A	Tcruzi	B	-0.00787082099364473	0.0294423292623909	0.585127633150432
CEP126	chr11:102075065:G:A	Tcruzi	CD4T	-0.0141364526083294	0.037272919015511	0.553453491142903
CEP126	chr11:102098862:G:A	NI	NK	0.0231785542659886	0.0441015202709462	0.450271777255885
CEP126	chr11:102098862:G:A	NI	CD8T	0.0363876998236008	0.0534032961397187	0.397170582652711
CEP126	chr11:102098862:G:A	NI	monocyte	0.00616665449340029	0.046900707937262	0.56434147750094
CEP126	chr11:102098862:G:A	NI	B	0.00917082522589365	0.0425576431433868	0.548932363260076
CEP126	chr11:102098862:G:A	NI	CD4T	0.0219697459180146	0.0571890742359315	0.47291418914971
CEP126	chr11:102098862:G:A	IAV	NK	0.0228922706476726	0.042027370668021	0.44269510259308
CEP126	chr11:102098862:G:A	IAV	CD8T	0.0328207681455061	0.0483713768121759	0.385150853491158
CEP126	chr11:102098862:G:A	IAV	monocyte	0.00217140163663313	0.0385698803517089	0.608831516996574
CEP126	chr11:102098862:G:A	IAV	B	0.0192522262206535	0.0411904049654736	0.47267043944154
CEP126	chr11:102098862:G:A	IAV	CD4T	0.0408584662230763	0.0583030339046514	0.388499860718951
CEP126	chr11:102098862:G:A	LPS	NK	0.0147843023627258	0.0410664950725705	0.493749667131357
CEP126	chr11:102098862:G:A	LPS	CD8T	0.0377865590386631	0.0530844730775178	0.373508143778114
CEP126	chr11:102098862:G:A	LPS	monocyte	0.00147973796524669	0.0454685396328469	0.605331432922324
CEP126	chr11:102098862:G:A	LPS	B	0.0178946862993589	0.0439487568120387	0.488358320791764
CEP126	chr11:102098862:G:A	LPS	CD4T	0.0445552399234179	0.0631709496572433	0.383684679785119
CEP126	chr11:102098862:G:A	Tcruzi	NK	0.0156259678865756	0.042593090610234	0.495752507731576
CEP126	chr11:102098862:G:A	Tcruzi	CD8T	0.0348245258002933	0.0515896215166126	0.397157308475946
CEP126	chr11:102098862:G:A	Tcruzi	monocyte	0.0042643190480985	0.0431782515631136	0.592456282961388
CEP126	chr11:102098862:G:A	Tcruzi	B	0.0136786412964723	0.041240346515144	0.514773740160512
CEP126	chr11:102098862:G:A	Tcruzi	CD4T	0.0373191792760218	0.0579445511430496	0.410929363084323
CEP128	chr14:80543909:A:C	NI	NK	0.0160761779441337	0.0543621187733824	0.537731403884375
CEP128	chr14:80543909:A:C	NI	CD8T	0.0125598845140718	0.0580947300793756	0.560076347381364
CEP128	chr14:80543909:A:C	NI	monocyte	-0.00170582817387112	0.0714734811895805	0.612284515701075
CEP128	chr14:80543909:A:C	NI	B	0.0293035869721769	0.067222578644227	0.48892253726255
CEP128	chr14:80543909:A:C	NI	CD4T	0.0188526160359641	0.0706060113729143	0.538402011698499
CEP128	chr14:80543909:A:C	IAV	NK	0.0254505136463384	0.0585618475032976	0.48783732023805
CEP128	chr14:80543909:A:C	IAV	CD8T	0.0191451242331176	0.0501275347789279	0.508299182784445
CEP128	chr14:80543909:A:C	IAV	monocyte	0.00545523675822021	0.0581894569246093	0.601882590565725
CEP128	chr14:80543909:A:C	IAV	B	0.0232220487367838	0.0568231758695367	0.498105954307932
CEP128	chr14:80543909:A:C	IAV	CD4T	0.0245180349629669	0.0646001890030116	0.511011370408589
CEP128	chr14:80543909:A:C	LPS	NK	0.0164899903975349	0.0546089816583403	0.530225105469982
CEP128	chr14:80543909:A:C	LPS	CD8T	0.0184184050585903	0.0535166579422203	0.517309204124435
CEP128	chr14:80543909:A:C	LPS	monocyte	0.0122840066910402	0.0711906580495016	0.565594232516783
CEP128	chr14:80543909:A:C	LPS	B	0.0306417588901373	0.0680701469713272	0.478157183060417
CEP128	chr14:80543909:A:C	LPS	CD4T	0.0244229301684074	0.0688082427775808	0.514729246956103
CEP128	chr14:80543909:A:C	Tcruzi	NK	0.0158381846824631	0.0558015656779075	0.539707143385714
CEP128	chr14:80543909:A:C	Tcruzi	CD8T	0.0172378535151239	0.0573385553264593	0.534574339901216
CEP128	chr14:80543909:A:C	Tcruzi	monocyte	0.0021392057792226	0.0677220000448472	0.614041564794888
CEP128	chr14:80543909:A:C	Tcruzi	B	0.0251510227584866	0.0616563216580679	0.49779228002015
CEP128	chr14:80543909:A:C	Tcruzi	CD4T	0.0194113089804164	0.0668717104811145	0.538106937455464
CEP128	chr14:80635888:C:T	NI	NK	0.0985851201926417	0.109108753943925	0.20343818978841
CEP128	chr14:80635888:C:T	NI	CD8T	0.148414718421064	0.129265159986759	0.144729618246637
CEP128	chr14:80635888:C:T	NI	monocyte	0.041291030839721	0.128943845692519	0.393814924405919
CEP128	chr14:80635888:C:T	NI	B	0.130660227055627	0.132143457706647	0.17484353521875
CEP128	chr14:80635888:C:T	NI	CD4T	0.19856274429688	0.162810953199598	0.128341483083346
CEP128	chr14:80635888:C:T	IAV	NK	0.0911675988628658	0.101526837647611	0.204322126022229
CEP128	chr14:80635888:C:T	IAV	CD8T	0.0923106184935589	0.0945887681568878	0.182436882347357
CEP128	chr14:80635888:C:T	IAV	monocyte	0.0293770830332493	0.107404966859985	0.418248170172156
CEP128	chr14:80635888:C:T	IAV	B	0.0959587438791015	0.106020341375032	0.201919645905238
CEP128	chr14:80635888:C:T	IAV	CD4T	0.192581202299461	0.157039265732035	0.121851881086931
CEP128	chr14:80635888:C:T	LPS	NK	0.128763923510666	0.125001186456882	0.159288541566813
CEP128	chr14:80635888:C:T	LPS	CD8T	0.128298963801469	0.114569711435816	0.14593009721973
CEP128	chr14:80635888:C:T	LPS	monocyte	0.0353390617127928	0.127478991417778	0.41316368741805
CEP128	chr14:80635888:C:T	LPS	B	0.119198196447548	0.124466362692413	0.185451799663116
CEP128	chr14:80635888:C:T	LPS	CD4T	0.206312205823151	0.166080934643587	0.120739391658431
CEP128	chr14:80635888:C:T	Tcruzi	NK	0.0985142261215336	0.111298311891682	0.208622557719308
CEP128	chr14:80635888:C:T	Tcruzi	CD8T	0.140637362184947	0.124035121330678	0.147068597079527
CEP128	chr14:80635888:C:T	Tcruzi	monocyte	0.0429627239106207	0.125899456248589	0.393531576597105
CEP128	chr14:80635888:C:T	Tcruzi	B	0.115753515478622	0.120842232361434	0.185160510519178
CEP128	chr14:80635888:C:T	Tcruzi	CD4T	0.185474196775766	0.152625744329228	0.131660580657772
CEP128	chr14:80743560:T:C	NI	NK	0.105614928030796	0.0539845443521068	0.0290064740659892
CEP128	chr14:80743560:T:C	NI	CD8T	0.169427138786115	0.0485618791383816	0.000126863201772017
CEP128	chr14:80743560:T:C	NI	monocyte	0.145222922448863	0.0582540238209199	0.0086185469541696
CEP128	chr14:80743560:T:C	NI	B	0.138295825380441	0.0522344683049105	0.00468321668012309
CEP128	chr14:80743560:T:C	NI	CD4T	0.157890692622917	0.0488389216932359	0.00139102249683583
CEP128	chr14:80743560:T:C	IAV	NK	0.122537014393106	0.0486243454782784	0.00601288432828591
CEP128	chr14:80743560:T:C	IAV	CD8T	0.125245999235693	0.0461805041006516	0.00291704980454737
CEP128	chr14:80743560:T:C	IAV	monocyte	0.121966889970521	0.0538329122332047	0.0140023386800825
CEP128	chr14:80743560:T:C	IAV	B	0.134008379946756	0.0503520416853348	0.0030552673442829
CEP128	chr14:80743560:T:C	IAV	CD4T	0.170654272888511	0.048991655390416	0.000136131416281509
CEP128	chr14:80743560:T:C	LPS	NK	0.125560397976141	0.0496723776712138	0.00755333891493859
CEP128	chr14:80743560:T:C	LPS	CD8T	0.14745291956734	0.044891340856536	0.000519494071305832
CEP128	chr14:80743560:T:C	LPS	monocyte	0.156850556289164	0.0610415419236468	0.00491855093164967
CEP128	chr14:80743560:T:C	LPS	B	0.136210037503343	0.0517637270060313	0.00545487863072766
CEP128	chr14:80743560:T:C	LPS	CD4T	0.166313785657711	0.0478492616857288	0.000382568087399569
CEP128	chr14:80743560:T:C	Tcruzi	NK	0.139560485119984	0.0515309121493564	0.00329199817443065
CEP128	chr14:80743560:T:C	Tcruzi	CD8T	0.152988553899773	0.0452647368687051	0.000553150864845466
CEP128	chr14:80743560:T:C	Tcruzi	monocyte	0.144172138092681	0.0572224751971744	0.00758363494070428
CEP128	chr14:80743560:T:C	Tcruzi	B	0.112236363067881	0.0531224554089248	0.0210746277244045
CEP128	chr14:80743560:T:C	Tcruzi	CD4T	0.148254517985734	0.0464187777663911	0.00191191196656183
CEP128	chr14:80786956:G:A	NI	NK	-0.0597589380172052	0.0536884347557374	0.130366554172162
CEP128	chr14:80786956:G:A	NI	CD8T	-0.0954321655868503	0.0506881294697919	0.0315428088879811
CEP128	chr14:80786956:G:A	NI	monocyte	-0.299729164861682	0.0648459412208982	1.46825080460378e-06
CEP128	chr14:80786956:G:A	NI	B	-0.0647260883867884	0.0566499372269845	0.125585129331359
CEP128	chr14:80786956:G:A	NI	CD4T	-0.157166217025722	0.0526069789974369	0.00165142832820053
CEP128	chr14:80786956:G:A	IAV	NK	-0.0683874932296818	0.0510221948992751	0.0879603967740238
CEP128	chr14:80786956:G:A	IAV	CD8T	-0.0649954765122887	0.0492744069558632	0.0912270684137555
CEP128	chr14:80786956:G:A	IAV	monocyte	-0.262845312360602	0.0584066408727985	1.65153449771527e-06
CEP128	chr14:80786956:G:A	IAV	B	-0.0709559628022055	0.0526464427814663	0.0877357698248822
CEP128	chr14:80786956:G:A	IAV	CD4T	-0.155733943026051	0.0508776076180241	0.00116598610970309
CEP128	chr14:80786956:G:A	LPS	NK	-0.0519153876760188	0.0538142376571178	0.164207351061499
CEP128	chr14:80786956:G:A	LPS	CD8T	-0.112139934105725	0.0491947542857402	0.0101827064927956
CEP128	chr14:80786956:G:A	LPS	monocyte	-0.380362347071872	0.0727398392291081	1.28110455577257e-09
CEP128	chr14:80786956:G:A	LPS	B	-0.10472269816993	0.0565133278875899	0.030645942301778
CEP128	chr14:80786956:G:A	LPS	CD4T	-0.182847097087597	0.0511505763646908	0.000165917209168476
CEP128	chr14:80786956:G:A	Tcruzi	NK	-0.0484180953894014	0.0565704941680297	0.191622941743175
CEP128	chr14:80786956:G:A	Tcruzi	CD8T	-0.088790429307651	0.0501833436878714	0.0402675711046942
CEP128	chr14:80786956:G:A	Tcruzi	monocyte	-0.307057751736253	0.0641306382151619	5.06669896704892e-07
CEP128	chr14:80786956:G:A	Tcruzi	B	-0.0681483018697556	0.0546667881240955	0.105581472283318
CEP128	chr14:80786956:G:A	Tcruzi	CD4T	-0.192215316222487	0.051168559617025	5.41917420572302e-05
CEP128	chr14:80903500:G:C	NI	NK	-0.109435131637295	0.0620544331048211	0.0416220271589558
CEP128	chr14:80903500:G:C	NI	CD8T	-0.324260324154486	0.0594076796562231	1.98899485770454e-09
CEP128	chr14:80903500:G:C	NI	monocyte	0.118650884054815	0.0696222357701209	0.0427960994913777
CEP128	chr14:80903500:G:C	NI	B	-0.233964390434387	0.0630091299110119	7.83392424246188e-05
CEP128	chr14:80903500:G:C	NI	CD4T	-0.0761103776572971	0.0577277267314023	0.0947044022610528
CEP128	chr14:80903500:G:C	IAV	NK	-0.159256264774773	0.0579408799683702	0.00305654709841741
CEP128	chr14:80903500:G:C	IAV	CD8T	-0.212970595510048	0.0597774930020344	0.000153415591333195
CEP128	chr14:80903500:G:C	IAV	monocyte	0.09595905389431	0.0628345745913063	0.0617800741525668
CEP128	chr14:80903500:G:C	IAV	B	-0.197066158743335	0.0601286203800491	0.000424932161147362
CEP128	chr14:80903500:G:C	IAV	CD4T	-0.193666521802473	0.0560080150355029	0.000212506685995373
CEP128	chr14:80903500:G:C	LPS	NK	-0.145962537014108	0.0602664745573746	0.00856018767619837
CEP128	chr14:80903500:G:C	LPS	CD8T	-0.249694289281049	0.0564439447793771	3.68626714530862e-06
CEP128	chr14:80903500:G:C	LPS	monocyte	0.116648487257024	0.0704133408629423	0.0477664377127794
CEP128	chr14:80903500:G:C	LPS	B	-0.223628746097363	0.0630582048397123	0.0001709531255073
CEP128	chr14:80903500:G:C	LPS	CD4T	-0.132191291074026	0.0539432194076678	0.00755861507322708
CEP128	chr14:80903500:G:C	Tcruzi	NK	-0.166452830825016	0.0641382419813457	0.00507497128559509
CEP128	chr14:80903500:G:C	Tcruzi	CD8T	-0.305300119861564	0.058671040267905	1.41528171404559e-08
CEP128	chr14:80903500:G:C	Tcruzi	monocyte	0.0871345024685165	0.0681704012919476	0.0998892933647009
CEP128	chr14:80903500:G:C	Tcruzi	B	-0.179537005297205	0.0605411728960143	0.00163261725921238
CEP128	chr14:80903500:G:C	Tcruzi	CD4T	-0.105726053982787	0.0535000738562097	0.0252305042275577
CEP128	chr14:80965252:C:T	NI	NK	0.158432362034968	0.0515096287608799	0.00146366777191403
CEP128	chr14:80965252:C:T	NI	CD8T	0.244772792579159	0.0459531036849967	8.22021460050428e-08
CEP128	chr14:80965252:C:T	NI	monocyte	0.135230233554249	0.0613457779257146	0.0138179478161282
CEP128	chr14:80965252:C:T	NI	B	0.218961329515632	0.0502722640454197	1.17767485197768e-05
CEP128	chr14:80965252:C:T	NI	CD4T	0.215275301751836	0.0473801723055898	1.99874079672541e-05
CEP128	chr14:80965252:C:T	IAV	NK	0.162484341103781	0.0488071459420601	0.000633673632829154
CEP128	chr14:80965252:C:T	IAV	CD8T	0.187101947912709	0.0463739692013611	4.46056019845559e-05
CEP128	chr14:80965252:C:T	IAV	monocyte	0.134261258906957	0.0560244488569696	0.00677096412219629
CEP128	chr14:80965252:C:T	IAV	B	0.227734663428809	0.0501203995670013	9.13292592067608e-07
CEP128	chr14:80965252:C:T	IAV	CD4T	0.296731427577814	0.0532025743393895	1.76000234712784e-11
CEP128	chr14:80965252:C:T	LPS	NK	0.184610879539509	0.0491005414473967	0.000182686894561689
CEP128	chr14:80965252:C:T	LPS	CD8T	0.227063937822435	0.0448134283459722	3.75267429478087e-07
CEP128	chr14:80965252:C:T	LPS	monocyte	0.179948599854229	0.0584852187151465	0.00117038381350588
CEP128	chr14:80965252:C:T	LPS	B	0.231679223990764	0.0508659856774866	4.28337707040093e-06
CEP128	chr14:80965252:C:T	LPS	CD4T	0.2934262723929	0.0506401402253019	3.75167722256247e-11
CEP128	chr14:80965252:C:T	Tcruzi	NK	0.180827924015986	0.0522545251420948	0.000436148837840027
CEP128	chr14:80965252:C:T	Tcruzi	CD8T	0.223538942456359	0.0444926546066545	1.663969779294e-06
CEP128	chr14:80965252:C:T	Tcruzi	monocyte	0.13961870313699	0.0598838733610832	0.00979038775376578
CEP128	chr14:80965252:C:T	Tcruzi	B	0.189056297861996	0.0492356953343971	0.000166195838694624
CEP128	chr14:80965252:C:T	Tcruzi	CD4T	0.245646426817423	0.0443390225258775	6.766754764246e-08
CEP128	chr14:81000708:A:G	NI	NK	-0.0657488602330224	0.0443587241999965	0.0693644230313784
CEP128	chr14:81000708:A:G	NI	CD8T	-0.147030728822022	0.0465711094952019	0.000202878604514956
CEP128	chr14:81000708:A:G	NI	monocyte	-0.0207560329450084	0.0537360433212847	0.343651593859297
CEP128	chr14:81000708:A:G	NI	B	-0.134137256025765	0.0494930156663395	0.00173849859373754
CEP128	chr14:81000708:A:G	NI	CD4T	-0.0877004668476795	0.0453062964458183	0.0299380130761474
CEP128	chr14:81000708:A:G	IAV	NK	-0.0863526468107913	0.0424400343962287	0.0171560533504698
CEP128	chr14:81000708:A:G	IAV	CD8T	-0.109511020687286	0.0441068673001352	0.00230227689786122
CEP128	chr14:81000708:A:G	IAV	monocyte	0.00264673202487145	0.048341217928076	0.488535214796158
CEP128	chr14:81000708:A:G	IAV	B	-0.0999926706294386	0.0440476114246624	0.0091851614802082
CEP128	chr14:81000708:A:G	IAV	CD4T	-0.127821336738212	0.0451058308228191	0.00104989770995745
CEP128	chr14:81000708:A:G	LPS	NK	-0.0716486430858527	0.0439045277383256	0.0520299744045675
CEP128	chr14:81000708:A:G	LPS	CD8T	-0.110728490273111	0.0411009560090348	0.00250612427727914
CEP128	chr14:81000708:A:G	LPS	monocyte	-0.00882995363158776	0.0547303208186442	0.429569881188205
CEP128	chr14:81000708:A:G	LPS	B	-0.132744821122622	0.049385370341122	0.00188663890250296
CEP128	chr14:81000708:A:G	LPS	CD4T	-0.091727052034554	0.042928029532845	0.018590633430882
CEP128	chr14:81000708:A:G	Tcruzi	NK	-0.094055468797614	0.046365798547963	0.0181015833543983
CEP128	chr14:81000708:A:G	Tcruzi	CD8T	-0.134703992656532	0.0440323730426444	0.000424145088844141
CEP128	chr14:81000708:A:G	Tcruzi	monocyte	-0.0213427661655969	0.0520831856667873	0.336797453300929
CEP128	chr14:81000708:A:G	Tcruzi	B	-0.139879327668249	0.0500273236604947	0.000756321587791486
CEP128	chr14:81000708:A:G	Tcruzi	CD4T	-0.0989541260454338	0.0416272394182866	0.00973343094155743
CEP152	chr15:48619574:A:T	NI	NK	-0.00458432847333594	0.0382414388635633	0.641089013013167
CEP152	chr15:48619574:A:T	NI	CD8T	0.00198786032187076	0.0400499063834937	0.647722947279271
CEP152	chr15:48619574:A:T	NI	monocyte	0.0158164354649832	0.0527852209063133	0.541618769400329
CEP152	chr15:48619574:A:T	NI	B	0.026596271425789	0.0541771212486901	0.503009316052938
CEP152	chr15:48619574:A:T	NI	CD4T	0.0170055975166403	0.0528656923041706	0.552767877963917
CEP152	chr15:48619574:A:T	IAV	NK	0.00366849956149195	0.0349234460938602	0.635256268058292
CEP152	chr15:48619574:A:T	IAV	CD8T	-0.00424030677081124	0.0332650563780603	0.640092486923102
CEP152	chr15:48619574:A:T	IAV	monocyte	0.00350151299301038	0.0416162586174068	0.634881503799749
CEP152	chr15:48619574:A:T	IAV	B	0.0119233380471212	0.0380994036189195	0.566190998422161
CEP152	chr15:48619574:A:T	IAV	CD4T	0.00979943647210144	0.0425835930522161	0.596577846201297
CEP152	chr15:48619574:A:T	LPS	NK	0.000772281730988561	0.0371936065668825	0.652511175616247
CEP152	chr15:48619574:A:T	LPS	CD8T	0.00230504406338082	0.0354062750160033	0.639064322202361
CEP152	chr15:48619574:A:T	LPS	monocyte	0.00336180249601362	0.0503036032086881	0.626312800183351
CEP152	chr15:48619574:A:T	LPS	B	0.0129405816949778	0.0428561004245036	0.564416804368669
CEP152	chr15:48619574:A:T	LPS	CD4T	0.00517881053519843	0.0450735254974021	0.623035677889428
CEP152	chr15:48619574:A:T	Tcruzi	NK	-0.00286494073184534	0.0387972285378929	0.650735119995617
CEP152	chr15:48619574:A:T	Tcruzi	CD8T	-0.00180529330813225	0.0393345294818699	0.661145010874784
CEP152	chr15:48619574:A:T	Tcruzi	monocyte	0.00914218566226956	0.0483744028360244	0.600380577722059
CEP152	chr15:48619574:A:T	Tcruzi	B	0.0182584543143538	0.0445609110430945	0.533409904165943
CEP152	chr15:48619574:A:T	Tcruzi	CD4T	0.000535782644021104	0.04630969017245	0.652595751076572
CEP152	chr15:48644274:T:C	NI	NK	0.100204894246324	0.0886656125988699	0.124353865241665
CEP152	chr15:48644274:T:C	NI	CD8T	0.162871484792648	0.101974877863183	0.0524512284567212
CEP152	chr15:48644274:T:C	NI	monocyte	0.190804402902328	0.122239564564004	0.0533065507593196
CEP152	chr15:48644274:T:C	NI	B	0.139666606278134	0.102782438916739	0.080063281789473
CEP152	chr15:48644274:T:C	NI	CD4T	0.223842393687885	0.129546753953221	0.038685026597208
CEP152	chr15:48644274:T:C	IAV	NK	0.101613635299524	0.0851350729485012	0.108970426735319
CEP152	chr15:48644274:T:C	IAV	CD8T	0.0834032748776088	0.0768311333808269	0.131381696558282
CEP152	chr15:48644274:T:C	IAV	monocyte	0.13835149248638	0.100893543839526	0.0795564124497283
CEP152	chr15:48644274:T:C	IAV	B	0.101240789739122	0.0879201930221686	0.117692524534393
CEP152	chr15:48644274:T:C	IAV	CD4T	0.143179171523393	0.0975087513911932	0.0725845541813095
CEP152	chr15:48644274:T:C	LPS	NK	0.138744867670944	0.0983109011846243	0.0670418602642226
CEP152	chr15:48644274:T:C	LPS	CD8T	0.121367470630608	0.0859901493953138	0.0758360656760847
CEP152	chr15:48644274:T:C	LPS	monocyte	0.230404031134854	0.143022966031066	0.0393644832841263
CEP152	chr15:48644274:T:C	LPS	B	0.138844044963242	0.101753029522688	0.0789692520443422
CEP152	chr15:48644274:T:C	LPS	CD4T	0.183679547216803	0.111261124063928	0.049358090721455
CEP152	chr15:48644274:T:C	Tcruzi	NK	0.112160501912799	0.0928069395233628	0.107582277107754
CEP152	chr15:48644274:T:C	Tcruzi	CD8T	0.14696902061806	0.0955471241727925	0.0602312143900246
CEP152	chr15:48644274:T:C	Tcruzi	monocyte	0.196906366014102	0.124069938790834	0.0495327715813118
CEP152	chr15:48644274:T:C	Tcruzi	B	0.146896275144127	0.102173671100814	0.0651804042221062
CEP152	chr15:48644274:T:C	Tcruzi	CD4T	0.173630320139938	0.108700439772587	0.0569361667600178
CEP152	chr15:48660235:A:G	NI	NK	0.0394706438250934	0.0649322965334507	0.363626546279085
CEP152	chr15:48660235:A:G	NI	CD8T	0.0517684854095123	0.0733569326397951	0.33258859969821
CEP152	chr15:48660235:A:G	NI	monocyte	0.0741285782770866	0.0955047939338462	0.287588889688825
CEP152	chr15:48660235:A:G	NI	B	0.0501382506520111	0.0742435911240171	0.339750980629421
CEP152	chr15:48660235:A:G	NI	CD4T	0.0615434687002848	0.0878299199348383	0.330107729378816
CEP152	chr15:48660235:A:G	IAV	NK	0.0257198803293711	0.0573545663950265	0.413725123540778
CEP152	chr15:48660235:A:G	IAV	CD8T	0.0424943189032589	0.0602713501410801	0.326750098709815
CEP152	chr15:48660235:A:G	IAV	monocyte	0.0616863873736279	0.0815956278606122	0.307394427768741
CEP152	chr15:48660235:A:G	IAV	B	0.0375367398784731	0.0622396415025802	0.363463038322524
CEP152	chr15:48660235:A:G	IAV	CD4T	0.0550952133550574	0.0761995565973199	0.327159794937309
CEP152	chr15:48660235:A:G	LPS	NK	0.0381903256118661	0.0642234661878406	0.363473475826644
CEP152	chr15:48660235:A:G	LPS	CD8T	0.0466158890855511	0.065340999828752	0.323819191346235
CEP152	chr15:48660235:A:G	LPS	monocyte	0.0697915389270958	0.0939618846323695	0.304373066614367
CEP152	chr15:48660235:A:G	LPS	B	0.0564099393018326	0.0775117403201398	0.315691471739376
CEP152	chr15:48660235:A:G	LPS	CD4T	0.0751844425723162	0.0921883741655465	0.289858709707729
CEP152	chr15:48660235:A:G	Tcruzi	NK	0.0384879450689676	0.065832463142034	0.370224191979085
CEP152	chr15:48660235:A:G	Tcruzi	CD8T	0.0532678525522534	0.0725514532157884	0.321166781763333
CEP152	chr15:48660235:A:G	Tcruzi	monocyte	0.07054928438979	0.0920119774847082	0.30358407962094
CEP152	chr15:48660235:A:G	Tcruzi	B	0.0511538828127409	0.0725358046998527	0.327128895920961
CEP152	chr15:48660235:A:G	Tcruzi	CD4T	0.0640046874128155	0.0854398789279937	0.318180231305895
CEP152	chr15:48674952:T:G	NI	NK	0.00193875322765391	0.039133279462372	0.653755460055063
CEP152	chr15:48674952:T:G	NI	CD8T	0.00504881909863164	0.0438817547860326	0.635031450443954
CEP152	chr15:48674952:T:G	NI	monocyte	-0.0155120921256077	0.0560805429499029	0.553360992824218
CEP152	chr15:48674952:T:G	NI	B	0.00522144835970811	0.0439996398636244	0.636379496246007
CEP152	chr15:48674952:T:G	NI	CD4T	0.00653978869267046	0.0535331925446616	0.622728183900437
CEP152	chr15:48674952:T:G	IAV	NK	-0.00130095245334676	0.0371714834785652	0.662469419952883
CEP152	chr15:48674952:T:G	IAV	CD8T	-0.000301861155268439	0.0343190440735953	0.666278883847749
CEP152	chr15:48674952:T:G	IAV	monocyte	-0.0122453924430775	0.0464574252132302	0.588447492794971
CEP152	chr15:48674952:T:G	IAV	B	-0.00720710662965796	0.040220557905268	0.620783992940777
CEP152	chr15:48674952:T:G	IAV	CD4T	0.00458476637235509	0.0455640180203388	0.636755379581149
CEP152	chr15:48674952:T:G	LPS	NK	0.00491593646535161	0.0401050312560557	0.627012847366703
CEP152	chr15:48674952:T:G	LPS	CD8T	0.00370431990763441	0.0382227817863785	0.632760380039443
CEP152	chr15:48674952:T:G	LPS	monocyte	-0.0141540574569567	0.0557485180260626	0.576350494170611
CEP152	chr15:48674952:T:G	LPS	B	0.0012548553319932	0.0430118253480917	0.653081674005624
CEP152	chr15:48674952:T:G	LPS	CD4T	0.0106356754660439	0.051234777740339	0.601569871389687
CEP152	chr15:48674952:T:G	Tcruzi	NK	0.000824249886970649	0.0403174231261706	0.659629345439159
CEP152	chr15:48674952:T:G	Tcruzi	CD8T	0.0017962289067106	0.0418437010791682	0.652160206300912
CEP152	chr15:48674952:T:G	Tcruzi	monocyte	-0.0119050809690599	0.0520907597408818	0.593400845270815
CEP152	chr15:48674952:T:G	Tcruzi	B	0.00176907509000134	0.0409318091094322	0.654851981767368
CEP152	chr15:48674952:T:G	Tcruzi	CD4T	0.00812697845597445	0.0504060179927528	0.620042712577737
CEP152	chr15:48709000:T:A	NI	NK	-0.138580090701087	0.0540300673365213	0.00497108557726045
CEP152	chr15:48709000:T:A	NI	CD8T	-0.198908226452141	0.0596969886733912	7.60000619524082e-05
CEP152	chr15:48709000:T:A	NI	monocyte	-0.116714869668687	0.0626964792343587	0.0338506313652048
CEP152	chr15:48709000:T:A	NI	B	-0.155236384250227	0.0567765015763476	0.00375032496413041
CEP152	chr15:48709000:T:A	NI	CD4T	-0.191616779728426	0.0607304985438115	0.000665175159365039
CEP152	chr15:48709000:T:A	IAV	NK	-0.10456302116987	0.0535572352400337	0.0275311007011341
CEP152	chr15:48709000:T:A	IAV	CD8T	-0.139527853704852	0.0512410350888322	0.00179984706813807
CEP152	chr15:48709000:T:A	IAV	monocyte	-0.100583747001407	0.0600969756068663	0.0452494545916221
CEP152	chr15:48709000:T:A	IAV	B	-0.147814797882012	0.0539480187144588	0.00237736742494898
CEP152	chr15:48709000:T:A	IAV	CD4T	-0.159286685669057	0.0528941150867023	0.00170621721065423
CEP152	chr15:48709000:T:A	LPS	NK	-0.150772239423799	0.0553456663943814	0.00243504907884395
CEP152	chr15:48709000:T:A	LPS	CD8T	-0.128670147843807	0.0504212893533332	0.00836990029332352
CEP152	chr15:48709000:T:A	LPS	monocyte	-0.0975828128178565	0.0674081600933685	0.0761763241636986
CEP152	chr15:48709000:T:A	LPS	B	-0.213431795825371	0.0693566061029835	7.00385803531489e-05
CEP152	chr15:48709000:T:A	LPS	CD4T	-0.166271624492756	0.055713670121453	0.00211322532217084
CEP152	chr15:48709000:T:A	Tcruzi	NK	-0.15027531028216	0.056585349893537	0.00322024322425274
CEP152	chr15:48709000:T:A	Tcruzi	CD8T	-0.160728569043674	0.052032903774727	0.00135942790560828
CEP152	chr15:48709000:T:A	Tcruzi	monocyte	-0.12111036926182	0.0623092973125341	0.0265507011632111
CEP152	chr15:48709000:T:A	Tcruzi	B	-0.166554507997704	0.0562018378846484	0.00103135324654113
CEP152	chr15:48709000:T:A	Tcruzi	CD4T	-0.159995953914727	0.0556084805257375	0.00343172309267492
CEP152	chr15:48778965:G:C	NI	NK	0.00410778232158632	0.068001650108653	0.504849856615993
CEP152	chr15:48778965:G:C	NI	CD8T	0.038800651953062	0.0735663227340548	0.343887217096794
CEP152	chr15:48778965:G:C	NI	monocyte	0.0616549540306671	0.0909738187602928	0.293875613275505
CEP152	chr15:48778965:G:C	NI	B	0.0387933578176679	0.07597417402624	0.355902602734757
CEP152	chr15:48778965:G:C	NI	CD4T	0.127026237539147	0.115218274632631	0.172345596762149
CEP152	chr15:48778965:G:C	IAV	NK	-0.00215192301677403	0.0656109894835763	0.532629821025806
CEP152	chr15:48778965:G:C	IAV	CD8T	0.0139572213467084	0.0591805275649287	0.436593315180084
CEP152	chr15:48778965:G:C	IAV	monocyte	0.0365823745765315	0.075062945017543	0.361643097288005
CEP152	chr15:48778965:G:C	IAV	B	0.0326162502194714	0.0669045814843992	0.362365622745947
CEP152	chr15:48778965:G:C	IAV	CD4T	0.120195549152198	0.108590258855792	0.168232622021882
CEP152	chr15:48778965:G:C	LPS	NK	-0.00354854816772237	0.0711571530405272	0.53543386197107
CEP152	chr15:48778965:G:C	LPS	CD8T	0.0236940276587191	0.0651166749508045	0.391461338305657
CEP152	chr15:48778965:G:C	LPS	monocyte	0.0759698943446023	0.0992308354834042	0.266576327260368
CEP152	chr15:48778965:G:C	LPS	B	0.0128702105607554	0.0756391198767447	0.456955955735301
CEP152	chr15:48778965:G:C	LPS	CD4T	0.119594249872134	0.108124456091434	0.173966948934722
CEP152	chr15:48778965:G:C	Tcruzi	NK	-0.000702114580251967	0.0716010412519644	0.525803848845643
CEP152	chr15:48778965:G:C	Tcruzi	CD8T	0.0391792112367618	0.0709959702551759	0.336290602327862
CEP152	chr15:48778965:G:C	Tcruzi	monocyte	0.0698480364229592	0.0926693965202537	0.275865239586864
CEP152	chr15:48778965:G:C	Tcruzi	B	0.0357479194392109	0.0717236057370385	0.358544037547286
CEP152	chr15:48778965:G:C	Tcruzi	CD4T	0.117783091426053	0.107170216634972	0.17722139446457
CEP152	chr15:48811047:T:C	NI	NK	-0.0142527930208016	0.048625712795906	0.377110150532519
CEP152	chr15:48811047:T:C	NI	CD8T	-0.0364156798348942	0.0489114155626846	0.221736469539808
CEP152	chr15:48811047:T:C	NI	monocyte	-0.195184336264645	0.0579807662189141	0.000394652438446719
CEP152	chr15:48811047:T:C	NI	B	-0.0640268497946505	0.0518094286758095	0.104964780429435
CEP152	chr15:48811047:T:C	NI	CD4T	-0.0730569979920589	0.0540348328611091	0.0852563119086334
CEP152	chr15:48811047:T:C	IAV	NK	-0.00212601872571192	0.0479858014009966	0.467222905379669
CEP152	chr15:48811047:T:C	IAV	CD8T	-0.0139365284046258	0.044929365249724	0.363900564840207
CEP152	chr15:48811047:T:C	IAV	monocyte	-0.161829180048675	0.054746584684191	0.00108478709728232
CEP152	chr15:48811047:T:C	IAV	B	-0.0878927998409019	0.0507719380366805	0.0326297979871141
CEP152	chr15:48811047:T:C	IAV	CD4T	-0.0425207974378144	0.0482968388023085	0.18475686296628
CEP152	chr15:48811047:T:C	LPS	NK	-0.0333024351340314	0.0493021731762743	0.244582501882777
CEP152	chr15:48811047:T:C	LPS	CD8T	-0.0541142783694744	0.0466826362336032	0.11508181381248
CEP152	chr15:48811047:T:C	LPS	monocyte	-0.248681536293927	0.0697602617813811	5.50479993460806e-05
CEP152	chr15:48811047:T:C	LPS	B	-0.0378974052580682	0.0536913727160873	0.228134921332516
CEP152	chr15:48811047:T:C	LPS	CD4T	-0.0554211140744445	0.0504359768763786	0.133550805241734
CEP152	chr15:48811047:T:C	Tcruzi	NK	0.0144823544050215	0.0537859472910545	0.410357253366739
CEP152	chr15:48811047:T:C	Tcruzi	CD8T	-0.0485807859118141	0.0477773436237787	0.149284943293096
CEP152	chr15:48811047:T:C	Tcruzi	monocyte	-0.178055769842604	0.0558954721578471	0.000830361243712829
CEP152	chr15:48811047:T:C	Tcruzi	B	-0.108693502164198	0.0539638260908847	0.0143780911206101
CEP152	chr15:48811047:T:C	Tcruzi	CD4T	-0.0599588557506318	0.0505430280933933	0.115312728945484
CEP152	chr15:48866508:C:A	NI	NK	0.035122900152195	0.0562890984880186	0.277054773444458
CEP152	chr15:48866508:C:A	NI	CD8T	0.0878410367346432	0.0695857657661056	0.106924266774565
CEP152	chr15:48866508:C:A	NI	monocyte	0.153411917799884	0.0900847137467494	0.050527562903238
CEP152	chr15:48866508:C:A	NI	B	0.0164120438589865	0.0607364388803757	0.397973414072046
CEP152	chr15:48866508:C:A	NI	CD4T	0.0743217233668141	0.0708293679606131	0.160660617350178
CEP152	chr15:48866508:C:A	IAV	NK	0.0391763715385267	0.0542943810641727	0.246071213882334
CEP152	chr15:48866508:C:A	IAV	CD8T	0.0443840660585621	0.0513102920925641	0.201802108335096
CEP152	chr15:48866508:C:A	IAV	monocyte	0.112045302766687	0.0737375566388818	0.0715249275799112
CEP152	chr15:48866508:C:A	IAV	B	0.0273174945296966	0.0548260528815583	0.321347127617018
CEP152	chr15:48866508:C:A	IAV	CD4T	0.0297346044359526	0.058981003336574	0.314090663720345
CEP152	chr15:48866508:C:A	LPS	NK	0.0446900260324579	0.0576633227497801	0.230129981430396
CEP152	chr15:48866508:C:A	LPS	CD8T	0.0565136083605524	0.0556598534166928	0.164053035860545
CEP152	chr15:48866508:C:A	LPS	monocyte	0.151797980932126	0.0928500328051702	0.0567466469599936
CEP152	chr15:48866508:C:A	LPS	B	0.00589137118818133	0.0619371811760936	0.455608951405843
CEP152	chr15:48866508:C:A	LPS	CD4T	0.0429747461180546	0.0629521166007832	0.260881851373831
CEP152	chr15:48866508:C:A	Tcruzi	NK	0.00284724369082917	0.0632844033455723	0.461254632046945
CEP152	chr15:48866508:C:A	Tcruzi	CD8T	0.0597375876960157	0.0591729611784889	0.168394830387623
CEP152	chr15:48866508:C:A	Tcruzi	monocyte	0.137205586031331	0.0841442290577871	0.0626703051655359
CEP152	chr15:48866508:C:A	Tcruzi	B	0.0229559842014799	0.0578710543030838	0.354463585170213
CEP152	chr15:48866508:C:A	Tcruzi	CD4T	0.0533271870075512	0.0640475361982345	0.218827241563243
CEP152	chr15:48896646:G:A	NI	NK	0.0471629550996833	0.0562663328324957	0.241180725818061
CEP152	chr15:48896646:G:A	NI	CD8T	0.0390833016349641	0.0539382174936424	0.279238744765893
CEP152	chr15:48896646:G:A	NI	monocyte	0.083168262065646	0.0754692712936309	0.162887255835547
CEP152	chr15:48896646:G:A	NI	B	0.0849791260925879	0.0727641984375305	0.152056468025591
CEP152	chr15:48896646:G:A	NI	CD4T	0.0528160299514004	0.0640202539890419	0.249793284135864
CEP152	chr15:48896646:G:A	IAV	NK	0.00288145498796994	0.0511679522155023	0.483320170880589
CEP152	chr15:48896646:G:A	IAV	CD8T	0.0188812415784495	0.0437465468849314	0.364912768783619
CEP152	chr15:48896646:G:A	IAV	monocyte	0.0619066071145848	0.0633482740562649	0.202351113013801
CEP152	chr15:48896646:G:A	IAV	B	0.0568578402998628	0.0561946425485852	0.191921636850273
CEP152	chr15:48896646:G:A	IAV	CD4T	0.0464811096653733	0.0557754939146291	0.249089659351711
CEP152	chr15:48896646:G:A	LPS	NK	0.0310123602446059	0.0511009886917053	0.311927933565895
CEP152	chr15:48896646:G:A	LPS	CD8T	0.0219893151152403	0.0480676629218553	0.352255180201658
CEP152	chr15:48896646:G:A	LPS	monocyte	0.0759324636624578	0.0753689509919867	0.19014443820971
CEP152	chr15:48896646:G:A	LPS	B	0.084052850377652	0.0717867454718722	0.14989849083411
CEP152	chr15:48896646:G:A	LPS	CD4T	0.0587167120920875	0.0621188004596568	0.21753412847306
CEP152	chr15:48896646:G:A	Tcruzi	NK	0.0476698898255439	0.05755480749235	0.243565372911729
CEP152	chr15:48896646:G:A	Tcruzi	CD8T	0.0443440972674007	0.053434752917155	0.247952055629973
CEP152	chr15:48896646:G:A	Tcruzi	monocyte	0.0613178876996152	0.0665734564258371	0.220645156294915
CEP152	chr15:48896646:G:A	Tcruzi	B	0.0788841072243039	0.0677807974827753	0.152940484381757
CEP152	chr15:48896646:G:A	Tcruzi	CD4T	0.0587881465783961	0.0621199749969267	0.21882532562006
CEP152	chr15:48903423:G:A	NI	NK	0.0114289716550904	0.060916850195145	0.564944099941206
CEP152	chr15:48903423:G:A	NI	CD8T	0.0169714955409811	0.0692102195477151	0.547021630832941
CEP152	chr15:48903423:G:A	NI	monocyte	0.0102698301613681	0.0797288609505017	0.562968829820305
CEP152	chr15:48903423:G:A	NI	B	0.014132274059296	0.0665217398574898	0.559876612146847
CEP152	chr15:48903423:G:A	NI	CD4T	0.030511360749086	0.0883432227849758	0.509273681540879
CEP152	chr15:48903423:G:A	IAV	NK	0.0149259687479247	0.0580740218785658	0.545358591095524
CEP152	chr15:48903423:G:A	IAV	CD8T	0.0202164875318346	0.0572596981533562	0.513614801331124
CEP152	chr15:48903423:G:A	IAV	monocyte	0.00707672564370855	0.0664537256194553	0.595407758577219
CEP152	chr15:48903423:G:A	IAV	B	0.0141536124641679	0.0584694798960725	0.551240300856344
CEP152	chr15:48903423:G:A	IAV	CD4T	0.0213730323253309	0.0722345056678349	0.533393331720608
CEP152	chr15:48903423:G:A	LPS	NK	0.0173671627581122	0.0631349151576778	0.534623709978909
CEP152	chr15:48903423:G:A	LPS	CD8T	0.0266225735345101	0.067775622477703	0.494635177511699
CEP152	chr15:48903423:G:A	LPS	monocyte	-0.00125311606288845	0.0798522911196788	0.61522784806996
CEP152	chr15:48903423:G:A	LPS	B	0.0217742004742731	0.0705161375947221	0.52501326731913
CEP152	chr15:48903423:G:A	LPS	CD4T	0.0257058976363981	0.080505689879832	0.521167596801047
CEP152	chr15:48903423:G:A	Tcruzi	NK	0.0189194573159913	0.0656523150734058	0.534533476536485
CEP152	chr15:48903423:G:A	Tcruzi	CD8T	0.027032393554463	0.0726077441233006	0.506837573102394
CEP152	chr15:48903423:G:A	Tcruzi	monocyte	-0.00441847016541396	0.0784528699164174	0.616094233625917
CEP152	chr15:48903423:G:A	Tcruzi	B	0.011752503395704	0.0627878083662241	0.565253889291067
CEP152	chr15:48903423:G:A	Tcruzi	CD4T	0.0245336131497234	0.0806294549730778	0.529589211714321
CEP162	chr6:84062750:T:C	NI	NK	0.0251223299983102	0.0636238076772197	0.503949441845361
CEP162	chr6:84062750:T:C	NI	CD8T	0.00792822135207473	0.0595493875245669	0.592113592910309
CEP162	chr6:84062750:T:C	NI	monocyte	-0.013668982900961	0.0713096092941679	0.548845362031248
CEP162	chr6:84062750:T:C	NI	B	0.012275538436929	0.0603867645846939	0.570045637750597
CEP162	chr6:84062750:T:C	NI	CD4T	-0.013930887952761	0.0746236096536643	0.569426083769321
CEP162	chr6:84062750:T:C	IAV	NK	0.0195649021316045	0.0559598037179861	0.520867337485387
CEP162	chr6:84062750:T:C	IAV	CD8T	0.0115738623067581	0.047905385441025	0.558154218930916
CEP162	chr6:84062750:T:C	IAV	monocyte	-0.0164829423154955	0.0614865974724726	0.547201172937392
CEP162	chr6:84062750:T:C	IAV	B	0.00986331054880558	0.0518461006363095	0.573951590631922
CEP162	chr6:84062750:T:C	IAV	CD4T	-0.00835871083541329	0.061907792605201	0.592544171820087
CEP162	chr6:84062750:T:C	LPS	NK	0.020029852373111	0.0596357325419459	0.521560325584109
CEP162	chr6:84062750:T:C	LPS	CD8T	0.00852623841108207	0.0522388852163064	0.578146752433099
CEP162	chr6:84062750:T:C	LPS	monocyte	-0.0126980672764158	0.0704766759291767	0.561501613702969
CEP162	chr6:84062750:T:C	LPS	B	0.0172648756521945	0.0624829653275051	0.543178897955201
CEP162	chr6:84062750:T:C	LPS	CD4T	-0.0160916554744373	0.0711117903549579	0.561443812910018
CEP162	chr6:84062750:T:C	Tcruzi	NK	0.0225250109494219	0.062726686314394	0.516147629916521
CEP162	chr6:84062750:T:C	Tcruzi	CD8T	0.010345949582575	0.0581358522150383	0.577742277782262
CEP162	chr6:84062750:T:C	Tcruzi	monocyte	-0.0228417844039877	0.0728965948093505	0.527150270008061
CEP162	chr6:84062750:T:C	Tcruzi	B	0.0127655655614284	0.057680363739582	0.563384307558723
CEP162	chr6:84062750:T:C	Tcruzi	CD4T	-0.0162242965121528	0.0718377466367367	0.564344072141696
CEP162	chr6:84064738:T:C	NI	NK	0.0194290592877556	0.041409800670976	0.483876820563662
CEP162	chr6:84064738:T:C	NI	CD8T	0.023801684479503	0.0449710393259628	0.464516474331164
CEP162	chr6:84064738:T:C	NI	monocyte	0.00617753848574768	0.0501261584450412	0.576387972785908
CEP162	chr6:84064738:T:C	NI	B	0.00656785093574414	0.0409883639183227	0.583591909250618
CEP162	chr6:84064738:T:C	NI	CD4T	0.0289257097765409	0.0550506328279211	0.457112397742879
CEP162	chr6:84064738:T:C	IAV	NK	0.0186810534560043	0.0389730615462592	0.480180124664214
CEP162	chr6:84064738:T:C	IAV	CD8T	0.0202573539832849	0.0373239438531815	0.456953674608506
CEP162	chr6:84064738:T:C	IAV	monocyte	-0.00909195612237935	0.0438018252662501	0.590552045352833
CEP162	chr6:84064738:T:C	IAV	B	0.00734653213148323	0.0357573321272267	0.571000131574902
CEP162	chr6:84064738:T:C	IAV	CD4T	0.0327508561535817	0.0518339944983282	0.42875951542738
CEP162	chr6:84064738:T:C	LPS	NK	0.0176101922304708	0.0404865862294945	0.489228525804858
CEP162	chr6:84064738:T:C	LPS	CD8T	0.0317534418390781	0.0482611067630691	0.408084738374652
CEP162	chr6:84064738:T:C	LPS	monocyte	-0.0166244275859847	0.0556371318252523	0.544480348920938
CEP162	chr6:84064738:T:C	LPS	B	0.00799961875653433	0.0403444260870152	0.567524255705231
CEP162	chr6:84064738:T:C	LPS	CD4T	0.0360602236598497	0.0565185420233186	0.422160355487159
CEP162	chr6:84064738:T:C	Tcruzi	NK	0.0198159893811223	0.042716913696678	0.483683643036551
CEP162	chr6:84064738:T:C	Tcruzi	CD8T	0.0240612889843212	0.0439713433658433	0.456812734561895
CEP162	chr6:84064738:T:C	Tcruzi	monocyte	-0.000149148035699519	0.0472398142520715	0.636481039556299
CEP162	chr6:84064738:T:C	Tcruzi	B	0.00632648981087478	0.0388279891697322	0.581457152179497
CEP162	chr6:84064738:T:C	Tcruzi	CD4T	0.030700292861315	0.0532778282669519	0.448149971430366
CEP162	chr6:84141678:G:T	NI	NK	0.00273378824154153	0.0290613382469571	0.6814373510113
CEP162	chr6:84141678:G:T	NI	CD8T	0.00101195047900597	0.0319688892109593	0.69702170354057
CEP162	chr6:84141678:G:T	NI	monocyte	0.000230781021117746	0.0399715930534645	0.672506872673091
CEP162	chr6:84141678:G:T	NI	B	-0.000905782948074093	0.0317999672864937	0.702389172814042
CEP162	chr6:84141678:G:T	NI	CD4T	0.00513747278431755	0.0401417975484636	0.659726313262305
CEP162	chr6:84141678:G:T	IAV	NK	0.00481820020485355	0.0278446830687848	0.660701204142749
CEP162	chr6:84141678:G:T	IAV	CD8T	0.00287544617369753	0.0251103189732394	0.676016686402366
CEP162	chr6:84141678:G:T	IAV	monocyte	-0.00351336466975644	0.0319919052920405	0.678424934762323
CEP162	chr6:84141678:G:T	IAV	B	-0.00254945552501566	0.0279197202418312	0.686130358635409
CEP162	chr6:84141678:G:T	IAV	CD4T	0.00695575116752464	0.0346168079103563	0.653281464958643
CEP162	chr6:84141678:G:T	LPS	NK	0.00158463707274128	0.0293291788661064	0.685034099059896
CEP162	chr6:84141678:G:T	LPS	CD8T	0.00195301146128453	0.0282630031671679	0.681039748517884
CEP162	chr6:84141678:G:T	LPS	monocyte	-0.00653483665343419	0.040166787448658	0.642093275805741
CEP162	chr6:84141678:G:T	LPS	B	-0.000476916100332487	0.0315391655756754	0.696616479201292
CEP162	chr6:84141678:G:T	LPS	CD4T	0.00120778907218729	0.0364202210886839	0.690743577130595
CEP162	chr6:84141678:G:T	Tcruzi	NK	0.00467921602347392	0.0306710279990746	0.663695322087102
CEP162	chr6:84141678:G:T	Tcruzi	CD8T	0.00220949109176418	0.0308258342765809	0.684428082677889
CEP162	chr6:84141678:G:T	Tcruzi	monocyte	-0.00213650693362873	0.0366982425760249	0.684306879477156
CEP162	chr6:84141678:G:T	Tcruzi	B	-0.000528430920986528	0.0301104093599859	0.70276789713663
CEP162	chr6:84141678:G:T	Tcruzi	CD4T	0.00380353626724057	0.0369407006562534	0.676527720540427
CEP162	chr6:84170891:G:A	NI	NK	0.000618030162191126	0.0525536459851207	0.64165387266694
CEP162	chr6:84170891:G:A	NI	CD8T	-0.00329462049611391	0.0611305852377154	0.633316794850726
CEP162	chr6:84170891:G:A	NI	monocyte	0.00101120651005659	0.0700056955581711	0.615697743335473
CEP162	chr6:84170891:G:A	NI	B	-0.00114431682445155	0.0579355223911459	0.642101194594591
CEP162	chr6:84170891:G:A	NI	CD4T	0.00527050460666392	0.0751251516814712	0.616526882839637
CEP162	chr6:84170891:G:A	IAV	NK	0.00320362641804983	0.0489947761749677	0.626874136608068
CEP162	chr6:84170891:G:A	IAV	CD8T	0.000424817750543436	0.0452601922313581	0.642065950542308
CEP162	chr6:84170891:G:A	IAV	monocyte	0.00135465394985422	0.0573708835711981	0.63690298045822
CEP162	chr6:84170891:G:A	IAV	B	0.00216391416188475	0.0498185962356341	0.632884714322134
CEP162	chr6:84170891:G:A	IAV	CD4T	0.00762939564889177	0.0640473283527353	0.61153730054694
CEP162	chr6:84170891:G:A	LPS	NK	0.00156238975856903	0.0530141298175251	0.631880067311565
CEP162	chr6:84170891:G:A	LPS	CD8T	-0.0024858495738025	0.0525755406168418	0.63011496281237
CEP162	chr6:84170891:G:A	LPS	monocyte	0.00747912479779804	0.070601777468572	0.600609286184422
CEP162	chr6:84170891:G:A	LPS	B	0.00227527601610357	0.057501863461932	0.629223938676135
CEP162	chr6:84170891:G:A	LPS	CD4T	0.00635214506697447	0.0702245813835	0.614717736367309
CEP162	chr6:84170891:G:A	Tcruzi	NK	0.00515073845893676	0.054964062942968	0.61743474145465
CEP162	chr6:84170891:G:A	Tcruzi	CD8T	-0.00179344077305356	0.0583962036915429	0.637947573404556
CEP162	chr6:84170891:G:A	Tcruzi	monocyte	0.00234269555910989	0.0668987714471414	0.62879433215763
CEP162	chr6:84170891:G:A	Tcruzi	B	-0.000364675137487363	0.0548140997076119	0.644035506831905
CEP162	chr6:84170891:G:A	Tcruzi	CD4T	0.00804662184675085	0.0712804169287377	0.611555336708355
CEP162	chr6:84180513:A:G	NI	NK	-0.00284754696212223	0.0517035193631821	0.631145388057478
CEP162	chr6:84180513:A:G	NI	CD8T	0.00370308932973328	0.0588128484565916	0.625699058282839
CEP162	chr6:84180513:A:G	NI	monocyte	0.0026309894120339	0.0693860342214534	0.608040662061089
CEP162	chr6:84180513:A:G	NI	B	-0.0142016227195429	0.0614974960588427	0.578010513360982
CEP162	chr6:84180513:A:G	NI	CD4T	0.0067923867253202	0.0725836649644519	0.60836916822692
CEP162	chr6:84180513:A:G	IAV	NK	-0.00195139635626568	0.0478497513117889	0.635093559567895
CEP162	chr6:84180513:A:G	IAV	CD8T	0.000970357023328023	0.0441454638669416	0.636834142059013
CEP162	chr6:84180513:A:G	IAV	monocyte	0.00382170296994389	0.0569210938944671	0.624411776239007
CEP162	chr6:84180513:A:G	IAV	B	-0.00506238345386127	0.0492340890308662	0.615789826839819
CEP162	chr6:84180513:A:G	IAV	CD4T	0.012460936123216	0.063602125537668	0.587613577513477
CEP162	chr6:84180513:A:G	LPS	NK	-0.00107035745440474	0.0519450427978468	0.636276747041187
CEP162	chr6:84180513:A:G	LPS	CD8T	0.00281518459453604	0.0508639310632701	0.622363555468802
CEP162	chr6:84180513:A:G	LPS	monocyte	0.00272658377817735	0.0686204354999729	0.618004554389172
CEP162	chr6:84180513:A:G	LPS	B	-0.00582630249909236	0.0569804770144697	0.611583010992199
CEP162	chr6:84180513:A:G	LPS	CD4T	0.0118977235823597	0.0693635496626927	0.589347467964632
CEP162	chr6:84180513:A:G	Tcruzi	NK	-0.00211532493811884	0.0532872823865923	0.633477008519311
CEP162	chr6:84180513:A:G	Tcruzi	CD8T	0.000853356636197891	0.0564170935222258	0.63699068781821
CEP162	chr6:84180513:A:G	Tcruzi	monocyte	0.00318876271399358	0.0665395489874049	0.624668006796459
CEP162	chr6:84180513:A:G	Tcruzi	B	-0.0137398486880169	0.0586776650492661	0.574891098774466
CEP162	chr6:84180513:A:G	Tcruzi	CD4T	0.00859196993585402	0.0688642312216813	0.606601498835733
CEP162	chr6:84223659:C:T	NI	NK	-0.0698674284725521	0.0881289122656465	0.200645524383119
CEP162	chr6:84223659:C:T	NI	CD8T	-0.232722468333344	0.0939961530219141	0.00438963579603091
CEP162	chr6:84223659:C:T	NI	monocyte	-0.11571735060231	0.105840067481791	0.130895178096665
CEP162	chr6:84223659:C:T	NI	B	-0.137181987145319	0.0951966480733233	0.0673856990682527
CEP162	chr6:84223659:C:T	NI	CD4T	-0.421498155362039	0.138143524653101	0.000758103570585478
CEP162	chr6:84223659:C:T	IAV	NK	-0.0529992346130219	0.0827014181922968	0.24483269347374
CEP162	chr6:84223659:C:T	IAV	CD8T	-0.096147895332166	0.0769632215963558	0.0974798339807164
CEP162	chr6:84223659:C:T	IAV	monocyte	-0.0422411194232824	0.0929625458592848	0.314402808580632
CEP162	chr6:84223659:C:T	IAV	B	-0.103037227799044	0.0840881843241302	0.100972311803133
CEP162	chr6:84223659:C:T	IAV	CD4T	-0.192867743596709	0.0913855962028383	0.0195733787627219
CEP162	chr6:84223659:C:T	LPS	NK	-0.0453576042323264	0.0905530550736052	0.28531924844291
CEP162	chr6:84223659:C:T	LPS	CD8T	-0.177748774384503	0.0842757724356015	0.0123506035873245
CEP162	chr6:84223659:C:T	LPS	monocyte	-0.0239916298302634	0.109862261464548	0.398379188911708
CEP162	chr6:84223659:C:T	LPS	B	-0.115060795740917	0.0909839295845359	0.0970999955833792
CEP162	chr6:84223659:C:T	LPS	CD4T	-0.278687118814995	0.100937204526006	0.0024308335492087
CEP162	chr6:84223659:C:T	Tcruzi	NK	-0.0616881818091412	0.0922059190109536	0.234081044963745
CEP162	chr6:84223659:C:T	Tcruzi	CD8T	-0.217509131288187	0.0902194587155719	0.00554662996377175
CEP162	chr6:84223659:C:T	Tcruzi	monocyte	-0.0849107039960335	0.102199252512025	0.197174074211497
CEP162	chr6:84223659:C:T	Tcruzi	B	-0.130192714559674	0.0901410295385194	0.0667087818492105
CEP162	chr6:84223659:C:T	Tcruzi	CD4T	-0.384871444351634	0.127215788357931	0.000851525140343701
CEP162	chr6:84246635:C:A	NI	NK	-0.00331313200293329	0.0489517458467492	0.63494514117624
CEP162	chr6:84246635:C:A	NI	CD8T	-0.000132293999410723	0.0550842745296167	0.649668790305441
CEP162	chr6:84246635:C:A	NI	monocyte	0.010102032577276	0.0654711921788598	0.57669767010377
CEP162	chr6:84246635:C:A	NI	B	0.0013226798724405	0.0533706328625226	0.639996540800518
CEP162	chr6:84246635:C:A	NI	CD4T	-0.00236123671361761	0.0683655576747439	0.634987961890183
CEP162	chr6:84246635:C:A	IAV	NK	0.000702681423862471	0.0447982013399435	0.644727687990956
CEP162	chr6:84246635:C:A	IAV	CD8T	0.000838189461538521	0.0416484501623934	0.643582696060746
CEP162	chr6:84246635:C:A	IAV	monocyte	0.00998381070092436	0.0542872297072342	0.593549001018631
CEP162	chr6:84246635:C:A	IAV	B	0.0091405270358251	0.0475494807948799	0.593529860680658
CEP162	chr6:84246635:C:A	IAV	CD4T	0.00704371329800622	0.0579397169071784	0.615280751656019
CEP162	chr6:84246635:C:A	LPS	NK	0.0014056000362347	0.0487409301771182	0.634354106835919
CEP162	chr6:84246635:C:A	LPS	CD8T	0.000859264753041665	0.0477012069205944	0.637163934168504
CEP162	chr6:84246635:C:A	LPS	monocyte	0.0194055029545156	0.0701035001108194	0.547225137376012
CEP162	chr6:84246635:C:A	LPS	B	0.0114967567385655	0.0551998239686558	0.582116297393388
CEP162	chr6:84246635:C:A	LPS	CD4T	0.00889450086052699	0.0643378740055387	0.603765986950642
CEP162	chr6:84246635:C:A	Tcruzi	NK	0.000308315486442299	0.050015938960771	0.646070361590325
CEP162	chr6:84246635:C:A	Tcruzi	CD8T	-0.000170709868588817	0.0529713758395503	0.648164437874892
CEP162	chr6:84246635:C:A	Tcruzi	monocyte	0.00868948878021775	0.0622889311506528	0.60113590697983
CEP162	chr6:84246635:C:A	Tcruzi	B	0.00736124992297155	0.0513514667326246	0.606064063202268
CEP162	chr6:84246635:C:A	Tcruzi	CD4T	-0.00144633999730549	0.0641743790844397	0.646420769719021
CEP162	chr6:84249398:C:T	NI	NK	-0.0212776321807845	0.0613872617528281	0.485128544951373
CEP162	chr6:84249398:C:T	NI	CD8T	-0.0169960946934148	0.0633874614193976	0.513077076242301
CEP162	chr6:84249398:C:T	NI	monocyte	-0.029628991578051	0.0802814184916984	0.458235719275404
CEP162	chr6:84249398:C:T	NI	B	-0.0605718666669439	0.088953284683516	0.35551662080762
CEP162	chr6:84249398:C:T	NI	CD4T	0.00851764711642913	0.077962406522127	0.578849525937195
CEP162	chr6:84249398:C:T	IAV	NK	-0.0240940517285126	0.0591673385578199	0.464608097416925
CEP162	chr6:84249398:C:T	IAV	CD8T	-0.0136196423978022	0.0510817649309516	0.510922748572099
CEP162	chr6:84249398:C:T	IAV	monocyte	-0.024285909951391	0.0683910345704068	0.483822119517212
CEP162	chr6:84249398:C:T	IAV	B	-0.0492533616511659	0.0744149724660863	0.363276861003393
CEP162	chr6:84249398:C:T	IAV	CD4T	-0.00694753255439267	0.0637149197430195	0.560948228962234
CEP162	chr6:84249398:C:T	LPS	NK	-0.0352639097016051	0.0699017755685694	0.425404632710193
CEP162	chr6:84249398:C:T	LPS	CD8T	-0.00883791497297832	0.055331268285821	0.538809851219135
CEP162	chr6:84249398:C:T	LPS	monocyte	-0.00131733332915805	0.0776672662649961	0.574106613782868
CEP162	chr6:84249398:C:T	LPS	B	-0.0657414219638432	0.0929484343179312	0.339388991428427
CEP162	chr6:84249398:C:T	LPS	CD4T	-0.00252975087367533	0.0698737195849999	0.579255997308908
CEP162	chr6:84249398:C:T	Tcruzi	NK	-0.0148213249645182	0.0610739655438957	0.515082952313137
CEP162	chr6:84249398:C:T	Tcruzi	CD8T	-0.0123679300090241	0.060259488969375	0.530197375863513
CEP162	chr6:84249398:C:T	Tcruzi	monocyte	-0.0125565185117106	0.073708815763743	0.536573178142201
CEP162	chr6:84249398:C:T	Tcruzi	B	-0.0547137368288836	0.081467776587956	0.359673371653163
CEP162	chr6:84249398:C:T	Tcruzi	CD4T	0.00127803328858798	0.0713614762497387	0.598234319565333
CEP162	chr6:84255349:A:G	NI	NK	0.0201886494510055	0.0532937959888083	0.52068190705311
CEP162	chr6:84255349:A:G	NI	CD8T	0.0213203419044186	0.0582995292536538	0.52627049576153
CEP162	chr6:84255349:A:G	NI	monocyte	0.023242999908519	0.0681930296767957	0.505254641284256
CEP162	chr6:84255349:A:G	NI	B	0.0174049676564867	0.0559585765884109	0.543806048099002
CEP162	chr6:84255349:A:G	NI	CD4T	0.020127549483395	0.0686405230763442	0.540452526144221
CEP162	chr6:84255349:A:G	IAV	NK	0.014700739233551	0.0469583051478535	0.542211947579784
CEP162	chr6:84255349:A:G	IAV	CD8T	0.0173025922483814	0.0457093864602831	0.520646222407686
CEP162	chr6:84255349:A:G	IAV	monocyte	0.0102204849314221	0.0527698160462336	0.580005713932043
CEP162	chr6:84255349:A:G	IAV	B	0.00831429416150332	0.0459846503744165	0.582074169917328
CEP162	chr6:84255349:A:G	IAV	CD4T	0.0141629428833603	0.0569239432239202	0.562780427523612
CEP162	chr6:84255349:A:G	LPS	NK	0.0169073308137102	0.0515238230579772	0.532958395966229
CEP162	chr6:84255349:A:G	LPS	CD8T	0.0166233768869966	0.0498080987669611	0.531490441496016
CEP162	chr6:84255349:A:G	LPS	monocyte	0.00985157672433101	0.0635443265621305	0.577601838783032
CEP162	chr6:84255349:A:G	LPS	B	0.016974868305098	0.0553756662813594	0.54092950581444
CEP162	chr6:84255349:A:G	LPS	CD4T	0.00902277219720612	0.0618749025829024	0.586964736536735
CEP162	chr6:84255349:A:G	Tcruzi	NK	0.0185515342146273	0.0534562712807287	0.529168210252111
CEP162	chr6:84255349:A:G	Tcruzi	CD8T	0.0250439015008434	0.0593959377130489	0.504825386915183
CEP162	chr6:84255349:A:G	Tcruzi	monocyte	0.015368874952537	0.0623281264412449	0.55865130120817
CEP162	chr6:84255349:A:G	Tcruzi	B	0.0195283818828192	0.0549683955932118	0.527141031248304
CEP162	chr6:84255349:A:G	Tcruzi	CD4T	0.0173084433510619	0.0639022470923573	0.554214383690279
CEP162	chr6:84261961:A:T	NI	NK	0.000543282978408434	0.0465414057025557	0.651447143105898
CEP162	chr6:84261961:A:T	NI	CD8T	0.00586998738695923	0.052464964272579	0.622414034850666
CEP162	chr6:84261961:A:T	NI	monocyte	0.00547006916057568	0.0640118753038442	0.598289448927214
CEP162	chr6:84261961:A:T	NI	B	-0.00283503587882253	0.0515118354410239	0.64217903899546
CEP162	chr6:84261961:A:T	NI	CD4T	0.016254620200596	0.0677721700312621	0.576320620582474
CEP162	chr6:84261961:A:T	IAV	NK	-0.00183848162435599	0.0434093591207327	0.646933258852971
CEP162	chr6:84261961:A:T	IAV	CD8T	-0.00120324267122645	0.0404320807451113	0.652322183291111
CEP162	chr6:84261961:A:T	IAV	monocyte	-0.00697531019474088	0.051612846744714	0.616467367140225
CEP162	chr6:84261961:A:T	IAV	B	-0.0104078943760874	0.0481899033237211	0.596207742783387
CEP162	chr6:84261961:A:T	IAV	CD4T	0.00718657904718469	0.0545736417214856	0.616433330959937
CEP162	chr6:84261961:A:T	LPS	NK	-0.00170323588437397	0.0470505465859497	0.64414366044123
CEP162	chr6:84261961:A:T	LPS	CD8T	0.00472014206316969	0.0457331454179008	0.620436894062869
CEP162	chr6:84261961:A:T	LPS	monocyte	-0.00804724828336056	0.0620138651761107	0.604463468474649
CEP162	chr6:84261961:A:T	LPS	B	-0.00365198702692566	0.051074866374931	0.632756554439894
CEP162	chr6:84261961:A:T	LPS	CD4T	0.0085274592479599	0.0602472263947099	0.608903885241426
CEP162	chr6:84261961:A:T	Tcruzi	NK	-0.00375394449217303	0.0489178325255986	0.636438493389941
CEP162	chr6:84261961:A:T	Tcruzi	CD8T	0.00494811312893847	0.0504233754280064	0.624574139097556
CEP162	chr6:84261961:A:T	Tcruzi	monocyte	-0.0175274590447115	0.0706514592667682	0.57235441524656
CEP162	chr6:84261961:A:T	Tcruzi	B	-0.00035821072762501	0.0487207024128233	0.652352929129811
CEP162	chr6:84261961:A:T	Tcruzi	CD4T	0.0156791190690196	0.0642467128913896	0.583119903983735
CEP162	chr6:84309338:G:C	NI	NK	-0.00343529529967852	0.0408815891211002	0.632637967394549
CEP162	chr6:84309338:G:C	NI	CD8T	0.00284167374674982	0.0439616771154972	0.625562365810406
CEP162	chr6:84309338:G:C	NI	monocyte	-0.0194510959627135	0.0574788895360761	0.517170886813192
CEP162	chr6:84309338:G:C	NI	B	-0.0115343238269381	0.0469364372655399	0.580516939077303
CEP162	chr6:84309338:G:C	NI	CD4T	0.0263745264819946	0.0614358105189897	0.506082784858964
CEP162	chr6:84309338:G:C	IAV	NK	-0.00507226847482124	0.0386567481127383	0.61876847850558
CEP162	chr6:84309338:G:C	IAV	CD8T	-0.000355564775062119	0.0352674189146153	0.648677186346579
CEP162	chr6:84309338:G:C	IAV	monocyte	-0.00894090319852655	0.0451157155105795	0.591546788652964
CEP162	chr6:84309338:G:C	IAV	B	-0.00998428957913709	0.0407605926964986	0.579865977642875
CEP162	chr6:84309338:G:C	IAV	CD4T	0.00881014015057298	0.045897515071724	0.589386773273301
CEP162	chr6:84309338:G:C	LPS	NK	-0.000861012283860797	0.040755802988272	0.645051172326987
CEP162	chr6:84309338:G:C	LPS	CD8T	0.00856659075248393	0.0397617326808605	0.579271943512319
CEP162	chr6:84309338:G:C	LPS	monocyte	0.00503325350685933	0.055167058409481	0.615066119877459
CEP162	chr6:84309338:G:C	LPS	B	-0.0119897789141652	0.0464691912292941	0.572114304092844
CEP162	chr6:84309338:G:C	LPS	CD4T	0.01864285135915	0.0533338299114204	0.536368133644161
CEP162	chr6:84309338:G:C	Tcruzi	NK	-0.0101850627196862	0.0454197801443955	0.590858418037635
CEP162	chr6:84309338:G:C	Tcruzi	CD8T	0.0164716340300405	0.0471054361419062	0.542339725273673
CEP162	chr6:84309338:G:C	Tcruzi	monocyte	-0.0119393160839808	0.0519731748436661	0.576926097878271
CEP162	chr6:84309338:G:C	Tcruzi	B	-0.0125594070461369	0.0453156675726179	0.56914046616678
CEP162	chr6:84309338:G:C	Tcruzi	CD4T	0.0270679210282792	0.0599942967782884	0.506600356678647
CEP162	chr6:84320725:C:T	NI	NK	0.0041073582948483	0.0332052059093119	0.537792449281843
CEP162	chr6:84320725:C:T	NI	CD8T	0.0116983028024332	0.0349231259049884	0.467547201790631
CEP162	chr6:84320725:C:T	NI	monocyte	0.0647681380243109	0.0586970218479043	0.211518014838239
CEP162	chr6:84320725:C:T	NI	B	0.0214588258568053	0.0387587976802126	0.394178046935212
CEP162	chr6:84320725:C:T	NI	CD4T	0.0314840680839529	0.045996050563426	0.347088441481063
CEP162	chr6:84320725:C:T	IAV	NK	0.00397651952632136	0.0311087075278348	0.535547065311687
CEP162	chr6:84320725:C:T	IAV	CD8T	-0.000127125621485457	0.0293183423234148	0.576400964348436
CEP162	chr6:84320725:C:T	IAV	monocyte	0.0430697575516261	0.0448579585698684	0.263059007069303
CEP162	chr6:84320725:C:T	IAV	B	0.00617540799829162	0.0321973361957572	0.508560767444485
CEP162	chr6:84320725:C:T	IAV	CD4T	0.0161069298181971	0.0363020209496175	0.43061726874313
CEP162	chr6:84320725:C:T	LPS	NK	0.0087408118983482	0.0335734899197721	0.490586361008613
CEP162	chr6:84320725:C:T	LPS	CD8T	-0.00464246730727489	0.0333424065388527	0.568408878197052
CEP162	chr6:84320725:C:T	LPS	monocyte	0.07664858470924	0.0662555010043552	0.190421384282069
CEP162	chr6:84320725:C:T	LPS	B	0.0102240702215665	0.0357277691011277	0.476536370077379
CEP162	chr6:84320725:C:T	LPS	CD4T	0.0206087956964749	0.0398118115920958	0.40502671298144
CEP162	chr6:84320725:C:T	Tcruzi	NK	0.00797675402946899	0.0344810328024508	0.502246159816512
CEP162	chr6:84320725:C:T	Tcruzi	CD8T	0.00652657691247965	0.033450149011422	0.510423648981769
CEP162	chr6:84320725:C:T	Tcruzi	monocyte	0.0658125407147998	0.059263616002731	0.221776301286549
CEP162	chr6:84320725:C:T	Tcruzi	B	0.0178891342469738	0.0357218403541479	0.409769680709979
CEP162	chr6:84320725:C:T	Tcruzi	CD4T	0.0222581225164382	0.0407617516322208	0.39758650665435
CEP170	chr1:243028161:G:T	NI	NK	0.00391756717747332	0.0406332772126549	0.642110379335757
CEP170	chr1:243028161:G:T	NI	CD8T	0.00396199520183664	0.0453243792695518	0.645590320507685
CEP170	chr1:243028161:G:T	NI	monocyte	-0.00361907547416634	0.0538665633760774	0.622097596424555
CEP170	chr1:243028161:G:T	NI	B	0.00260794762344415	0.0441765440125326	0.652544833934903
CEP170	chr1:243028161:G:T	NI	CD4T	-0.00389580113551968	0.056135228936751	0.642144891058465
CEP170	chr1:243028161:G:T	IAV	NK	0.00452589242180482	0.0378761735969148	0.635720407693048
CEP170	chr1:243028161:G:T	IAV	CD8T	0.00316231208825725	0.0346552116187215	0.643822972629869
CEP170	chr1:243028161:G:T	IAV	monocyte	-0.00678495610691073	0.0457887169716159	0.628593183790582
CEP170	chr1:243028161:G:T	IAV	B	0.00453593217893182	0.0387146298915109	0.636808385112943
CEP170	chr1:243028161:G:T	IAV	CD4T	0.00213403803202997	0.0466239229190684	0.657172677919106
CEP170	chr1:243028161:G:T	LPS	NK	0.0101209793437798	0.0435723684054159	0.596362456371109
CEP170	chr1:243028161:G:T	LPS	CD8T	0.00394276296283008	0.0394664638786341	0.634720770727062
CEP170	chr1:243028161:G:T	LPS	monocyte	-0.000584975440278082	0.0528150394823401	0.65103146181212
CEP170	chr1:243028161:G:T	LPS	B	0.00636051439094964	0.0448575804796058	0.622886791705867
CEP170	chr1:243028161:G:T	LPS	CD4T	-0.000178395954719999	0.0514539084744958	0.662937046085155
CEP170	chr1:243028161:G:T	Tcruzi	NK	0.00533273475823313	0.042277783151417	0.632120836684478
CEP170	chr1:243028161:G:T	Tcruzi	CD8T	0.00193139238672001	0.0434280219279501	0.654856752223703
CEP170	chr1:243028161:G:T	Tcruzi	monocyte	-0.00263579235140402	0.0509715999925483	0.648820801601761
CEP170	chr1:243028161:G:T	Tcruzi	B	0.00586096272436254	0.0428597925793845	0.629589235392345
CEP170	chr1:243028161:G:T	Tcruzi	CD4T	-0.00253966282282691	0.0525414014620448	0.657001164715088
CEP170	chr1:243051889:C:T	NI	NK	-0.00401428097348805	0.0567296943221198	0.628931552185642
CEP170	chr1:243051889:C:T	NI	CD8T	0.0197167328425283	0.0615679852004159	0.526311387193074
CEP170	chr1:243051889:C:T	NI	monocyte	0.021422898026845	0.0726287328619058	0.510400472753257
CEP170	chr1:243051889:C:T	NI	B	0.0194818809698067	0.0618302499782685	0.527667190429304
CEP170	chr1:243051889:C:T	NI	CD4T	0.0264850384080158	0.0760296706540565	0.50870445483062
CEP170	chr1:243051889:C:T	IAV	NK	0.00282339217447161	0.0499394111907564	0.603571536424117
CEP170	chr1:243051889:C:T	IAV	CD8T	0.0134421769447636	0.0473510367866868	0.537657145758001
CEP170	chr1:243051889:C:T	IAV	monocyte	0.0147400521200273	0.0589444589611523	0.548317450485688
CEP170	chr1:243051889:C:T	IAV	B	0.0232526129898766	0.0583587363363409	0.498528381352831
CEP170	chr1:243051889:C:T	IAV	CD4T	0.0271729944581675	0.0665519236928094	0.497389347828969
CEP170	chr1:243051889:C:T	LPS	NK	0.00326684377843259	0.0541231333001342	0.596301968568403
CEP170	chr1:243051889:C:T	LPS	CD8T	0.0209046408990965	0.0562660084898369	0.503996023834346
CEP170	chr1:243051889:C:T	LPS	monocyte	0.0257676209461941	0.0747896163556458	0.503830892791367
CEP170	chr1:243051889:C:T	LPS	B	0.0196637861854063	0.061451711759473	0.520054865152789
CEP170	chr1:243051889:C:T	LPS	CD4T	0.0360799444448428	0.0777673386576632	0.472189782364403
CEP170	chr1:243051889:C:T	Tcruzi	NK	0.000287151979463835	0.0560088054967858	0.61644068957194
CEP170	chr1:243051889:C:T	Tcruzi	CD8T	0.0181988428061487	0.0589483006444221	0.528278903044367
CEP170	chr1:243051889:C:T	Tcruzi	monocyte	0.0169799224559469	0.0684657141344031	0.544368450127558
CEP170	chr1:243051889:C:T	Tcruzi	B	0.015320540530819	0.0571002878634463	0.53995069106158
CEP170	chr1:243051889:C:T	Tcruzi	CD4T	0.0339933376437189	0.0770172085801993	0.484691274701331
CEP170	chr1:243057168:C:G	NI	NK	-0.00856730878203372	0.052380172481098	0.6017626465422
CEP170	chr1:243057168:C:G	NI	CD8T	0.00406752775138927	0.0552978019802736	0.619501248740463
CEP170	chr1:243057168:C:G	NI	monocyte	-0.0126409513406217	0.0668432505517092	0.561128344986589
CEP170	chr1:243057168:C:G	NI	B	0.00310273223913553	0.0545029092787948	0.626687539736434
CEP170	chr1:243057168:C:G	NI	CD4T	0.0224277284834123	0.0736326574098414	0.541278188234235
CEP170	chr1:243057168:C:G	IAV	NK	-0.00507339769942514	0.0471731636489752	0.617528555260071
CEP170	chr1:243057168:C:G	IAV	CD8T	-0.00305664194899595	0.0434644511167356	0.630386459272612
CEP170	chr1:243057168:C:G	IAV	monocyte	-0.00702083878632853	0.0537978649518626	0.605038087786514
CEP170	chr1:243057168:C:G	IAV	B	-0.00246812548080496	0.0474062335323678	0.633665484732565
CEP170	chr1:243057168:C:G	IAV	CD4T	0.0189680854615591	0.0624746415025708	0.551383303763769
CEP170	chr1:243057168:C:G	LPS	NK	-0.00294552932917007	0.050444318073974	0.625316057307362
CEP170	chr1:243057168:C:G	LPS	CD8T	-0.00440069397136209	0.0496633759746041	0.620274901042593
CEP170	chr1:243057168:C:G	LPS	monocyte	-0.0139010933496168	0.0668996349837436	0.567281022168593
CEP170	chr1:243057168:C:G	LPS	B	-0.00374718688419638	0.0549302110534835	0.623524308269973
CEP170	chr1:243057168:C:G	LPS	CD4T	0.0191076131683905	0.0676612564102021	0.554013557828914
CEP170	chr1:243057168:C:G	Tcruzi	NK	-0.00419613331511253	0.0519494409657781	0.623588329147254
CEP170	chr1:243057168:C:G	Tcruzi	CD8T	0.00525008770823699	0.0533526981592975	0.610762320470549
CEP170	chr1:243057168:C:G	Tcruzi	monocyte	-0.00647846257439152	0.0623583596760181	0.607688996383127
CEP170	chr1:243057168:C:G	Tcruzi	B	0.00492946168031148	0.0521231646009643	0.614438128462098
CEP170	chr1:243057168:C:G	Tcruzi	CD4T	0.0160309704003598	0.0666902204886303	0.5685330742852
CEP170	chr1:243079582:A:C	NI	NK	-0.063249996774251	0.047039581475658	0.11328493925219
CEP170	chr1:243079582:A:C	NI	CD8T	-0.0712035414689956	0.0481319103811254	0.101791859927394
CEP170	chr1:243079582:A:C	NI	monocyte	-0.0171088220073677	0.0447724592229594	0.375058562080059
CEP170	chr1:243079582:A:C	NI	B	-0.054906603560738	0.0472036894486647	0.147676566254965
CEP170	chr1:243079582:A:C	NI	CD4T	-0.0509325810887563	0.0481268313170055	0.177506997840209
CEP170	chr1:243079582:A:C	IAV	NK	-0.0657334638717389	0.047659082990274	0.103768930554654
CEP170	chr1:243079582:A:C	IAV	CD8T	-0.0515189262590137	0.0389263742675112	0.117234933081206
CEP170	chr1:243079582:A:C	IAV	monocyte	-0.0167445970027419	0.0387758249038801	0.36529125826985
CEP170	chr1:243079582:A:C	IAV	B	-0.0322124768862531	0.0375252447300803	0.225322912356142
CEP170	chr1:243079582:A:C	IAV	CD4T	-0.0543296853470153	0.0430905982931789	0.138084304745778
CEP170	chr1:243079582:A:C	LPS	NK	-0.0653131523618466	0.0476412607378499	0.107706041661269
CEP170	chr1:243079582:A:C	LPS	CD8T	-0.0582080257737949	0.0414281748405627	0.109084027270627
CEP170	chr1:243079582:A:C	LPS	monocyte	-0.0384449664472378	0.0469108972333084	0.239466063095292
CEP170	chr1:243079582:A:C	LPS	B	-0.0385134913813157	0.0418085225412564	0.208892185573806
CEP170	chr1:243079582:A:C	LPS	CD4T	-0.0526911529262952	0.0450733347994397	0.156318392506556
CEP170	chr1:243079582:A:C	Tcruzi	NK	-0.059709211064713	0.0461288729903554	0.122890216855237
CEP170	chr1:243079582:A:C	Tcruzi	CD8T	-0.0679190059590289	0.046268651493308	0.102365907756217
CEP170	chr1:243079582:A:C	Tcruzi	monocyte	-0.019951655967314	0.043735028643781	0.356105371792789
CEP170	chr1:243079582:A:C	Tcruzi	B	-0.0414338906230954	0.0412289784120294	0.187538739815415
CEP170	chr1:243079582:A:C	Tcruzi	CD4T	-0.063134608845439	0.0487021232489667	0.130572086636386
CEP170	chr1:243103154:T:C	NI	NK	0.0681665628397772	0.0831422823601351	0.268033346476668
CEP170	chr1:243103154:T:C	NI	CD8T	0.0911576653066533	0.0985357682538683	0.236985913953487
CEP170	chr1:243103154:T:C	NI	monocyte	0.0894245922854775	0.104025283939788	0.245224316686437
CEP170	chr1:243103154:T:C	NI	B	0.0269883392339149	0.0724857440402547	0.423035389432349
CEP170	chr1:243103154:T:C	NI	CD4T	0.0805589884417535	0.100024515007447	0.279004174456586
CEP170	chr1:243103154:T:C	IAV	NK	0.0559426060945141	0.0727000138128825	0.286970443214013
CEP170	chr1:243103154:T:C	IAV	CD8T	0.055311438222635	0.0684862583609503	0.273758128718772
CEP170	chr1:243103154:T:C	IAV	monocyte	0.0590773237380953	0.0790748632395041	0.298919508634445
CEP170	chr1:243103154:T:C	IAV	B	0.0213663947264853	0.0634897994123137	0.43384281846055
CEP170	chr1:243103154:T:C	IAV	CD4T	0.0649951306611693	0.083301613319429	0.291460635275178
CEP170	chr1:243103154:T:C	LPS	NK	0.0636286243358987	0.0797973364661556	0.275784861318424
CEP170	chr1:243103154:T:C	LPS	CD8T	0.063066354579921	0.0754335463885873	0.267079566031984
CEP170	chr1:243103154:T:C	LPS	monocyte	0.0582548297349453	0.0882435574001605	0.322482557955379
CEP170	chr1:243103154:T:C	LPS	B	0.0258482684872416	0.0719690711850778	0.424292530855883
CEP170	chr1:243103154:T:C	LPS	CD4T	0.0707172628868701	0.0908596198746856	0.2907393034682
CEP170	chr1:243103154:T:C	Tcruzi	NK	0.0710853776819696	0.0859412157112701	0.264365823705108
CEP170	chr1:243103154:T:C	Tcruzi	CD8T	0.074891720551554	0.0853923205778044	0.256076570226837
CEP170	chr1:243103154:T:C	Tcruzi	monocyte	0.0877201459028994	0.102239355441931	0.255634864487288
CEP170	chr1:243103154:T:C	Tcruzi	B	0.0358954827921932	0.0705675688720631	0.379249340125563
CEP170	chr1:243103154:T:C	Tcruzi	CD4T	0.0782073597920556	0.0955895811778542	0.277948968321892
CEP170	chr1:243106912:G:A	NI	NK	0.0563977427743468	0.0637625088663883	0.190894518101258
CEP170	chr1:243106912:G:A	NI	CD8T	0.131233119589182	0.0823624208822247	0.0603890524868692
CEP170	chr1:243106912:G:A	NI	monocyte	0.126024005428583	0.0886980058062735	0.0756785814028881
CEP170	chr1:243106912:G:A	NI	B	0.058498356192548	0.0679743716508579	0.202182529274373
CEP170	chr1:243106912:G:A	NI	CD4T	0.110537776626586	0.0813474975202715	0.0988884651959921
CEP170	chr1:243106912:G:A	IAV	NK	0.0552393989921775	0.0595454911712361	0.180054536598645
CEP170	chr1:243106912:G:A	IAV	CD8T	0.0777701327158117	0.0598989344540695	0.0967561663186302
CEP170	chr1:243106912:G:A	IAV	monocyte	0.0777482536826	0.0676913446505064	0.132274768269818
CEP170	chr1:243106912:G:A	IAV	B	0.0533686185961064	0.0606743294755895	0.195139005869163
CEP170	chr1:243106912:G:A	IAV	CD4T	0.104983495899272	0.0717957116083122	0.0828818316939073
CEP170	chr1:243106912:G:A	LPS	NK	0.0774006795497436	0.0666362325613969	0.125065318746749
CEP170	chr1:243106912:G:A	LPS	CD8T	0.113228371310422	0.074024599309776	0.0623078425859553
CEP170	chr1:243106912:G:A	LPS	monocyte	0.0762072082089734	0.0761641463871561	0.166894391622322
CEP170	chr1:243106912:G:A	LPS	B	0.0498756222678747	0.0667782136275512	0.231409030037711
CEP170	chr1:243106912:G:A	LPS	CD4T	0.132464253090459	0.0837945634080693	0.0658968566336721
CEP170	chr1:243106912:G:A	Tcruzi	NK	0.0761711034740201	0.0679455919922147	0.134529376060682
CEP170	chr1:243106912:G:A	Tcruzi	CD8T	0.108665402162906	0.0715693691438623	0.0722394739317778
CEP170	chr1:243106912:G:A	Tcruzi	monocyte	0.111467798865266	0.082647413730811	0.0926015482122955
CEP170	chr1:243106912:G:A	Tcruzi	B	0.058311139983359	0.0647640232279061	0.191053396318517
CEP170	chr1:243106912:G:A	Tcruzi	CD4T	0.129494937182502	0.0840040590813268	0.0706613681186896
CEP170	chr1:243163528:T:C	NI	NK	-0.00618720222443307	0.0562250695278661	0.591531072780471
CEP170	chr1:243163528:T:C	NI	CD8T	-0.0289956593134111	0.0726510229058075	0.501151270786592
CEP170	chr1:243163528:T:C	NI	monocyte	0.0164143974884693	0.0755500226349644	0.542687337300756
CEP170	chr1:243163528:T:C	NI	B	0.00173878401908825	0.0613543508359328	0.631140086716916
CEP170	chr1:243163528:T:C	NI	CD4T	-0.0348339503436877	0.0875964239621511	0.493735997514103
CEP170	chr1:243163528:T:C	IAV	NK	-0.00439033955177936	0.0520155735224849	0.598752995476229
CEP170	chr1:243163528:T:C	IAV	CD8T	-0.00758427422330127	0.0482956519844788	0.575922359593976
CEP170	chr1:243163528:T:C	IAV	monocyte	0.00759035511334377	0.0598129741981971	0.594732444955764
CEP170	chr1:243163528:T:C	IAV	B	0.00163637249228468	0.0528342750867723	0.629973912737446
CEP170	chr1:243163528:T:C	IAV	CD4T	-0.0283263407249574	0.0733008708708271	0.505826781405884
CEP170	chr1:243163528:T:C	LPS	NK	-0.00694864781732771	0.0565504054859329	0.583121372503816
CEP170	chr1:243163528:T:C	LPS	CD8T	-0.0173251071048397	0.0578339984572097	0.529568228473879
CEP170	chr1:243163528:T:C	LPS	monocyte	0.00965111904187059	0.0725431484282709	0.581158813553223
CEP170	chr1:243163528:T:C	LPS	B	-0.00602534338154878	0.0606881109660726	0.59374554584981
CEP170	chr1:243163528:T:C	LPS	CD4T	-0.0310126203065562	0.0804356491834309	0.501571649058008
CEP170	chr1:243163528:T:C	Tcruzi	NK	-0.00823527053285045	0.058255114929067	0.581443837488797
CEP170	chr1:243163528:T:C	Tcruzi	CD8T	-0.0208138659240359	0.0648415385777744	0.526216142163096
CEP170	chr1:243163528:T:C	Tcruzi	monocyte	0.0121418769204524	0.0711692356445021	0.577407208610734
CEP170	chr1:243163528:T:C	Tcruzi	B	0.00082541095330508	0.0580462334463159	0.628299321055206
CEP170	chr1:243163528:T:C	Tcruzi	CD4T	-0.0325028670238588	0.0825263889642749	0.501859362449271
CEP170	chr1:243177256:A:T	NI	NK	-0.0208531448231513	0.0464827524207091	0.368418199673377
CEP170	chr1:243177256:A:T	NI	CD8T	0.0583977179211422	0.0420823989617579	0.109127441830802
CEP170	chr1:243177256:A:T	NI	monocyte	0.150883728003482	0.0563861260232587	0.00216001488676807
CEP170	chr1:243177256:A:T	NI	B	0.0242935182311182	0.0438896122209119	0.31301138245341
CEP170	chr1:243177256:A:T	NI	CD4T	0.111506397936024	0.0527455616568741	0.0531877873226081
CEP170	chr1:243177256:A:T	IAV	NK	-0.0118029475873646	0.0419212584838281	0.42912973068619
CEP170	chr1:243177256:A:T	IAV	CD8T	0.0392808162304668	0.0401260597066174	0.182255490321906
CEP170	chr1:243177256:A:T	IAV	monocyte	-0.00108670441974881	0.0429873607861224	0.515976572220707
CEP170	chr1:243177256:A:T	IAV	B	0.00180670703379552	0.0407175921377783	0.495220508782888
CEP170	chr1:243177256:A:T	IAV	CD4T	0.0892199986163392	0.0452311641454798	0.0568927812053978
CEP170	chr1:243177256:A:T	LPS	NK	0.00563929257523199	0.0429897922157097	0.46417732536125
CEP170	chr1:243177256:A:T	LPS	CD8T	0.0443579138554781	0.0394550422532311	0.15330092591197
CEP170	chr1:243177256:A:T	LPS	monocyte	-0.00281784976549671	0.0467477942418334	0.51233881005172
CEP170	chr1:243177256:A:T	LPS	B	0.0099219750565324	0.0436951859639956	0.426502626425882
CEP170	chr1:243177256:A:T	LPS	CD4T	0.091537269814356	0.0469764484864604	0.0594804817277455
CEP170	chr1:243177256:A:T	Tcruzi	NK	-0.00496025067196574	0.04566854891175	0.496275588617949
CEP170	chr1:243177256:A:T	Tcruzi	CD8T	0.05868796498598	0.0416620741316519	0.105139030168576
CEP170	chr1:243177256:A:T	Tcruzi	monocyte	0.0707848588840376	0.0475962627517139	0.094752220005846
CEP170	chr1:243177256:A:T	Tcruzi	B	0.0110229663317403	0.0423126756234095	0.413167506842908
CEP170	chr1:243177256:A:T	Tcruzi	CD4T	0.116160172049173	0.0539307069561058	0.0512364017548189
CEP170	chr1:243192621:G:T	NI	NK	-0.0029140542230979	0.053831037306194	0.610262478726558
CEP170	chr1:243192621:G:T	NI	CD8T	-0.0159011553224835	0.0617263564111784	0.550997362404348
CEP170	chr1:243192621:G:T	NI	monocyte	-0.0242164533981886	0.0743927077893376	0.505735956390049
CEP170	chr1:243192621:G:T	NI	B	-0.00572675654241013	0.0587078433618727	0.598169625367881
CEP170	chr1:243192621:G:T	NI	CD4T	-0.0333088159060505	0.0829013258345633	0.495322726094426
CEP170	chr1:243192621:G:T	IAV	NK	-0.005870320569952	0.049757748129731	0.592743231478932
CEP170	chr1:243192621:G:T	IAV	CD8T	-0.00996666795479242	0.0466321034025263	0.564429051537382
CEP170	chr1:243192621:G:T	IAV	monocyte	-0.0178256735804554	0.0598788147399882	0.538029660255232
CEP170	chr1:243192621:G:T	IAV	B	-0.0119571077345341	0.0521317482902538	0.561079829608548
CEP170	chr1:243192621:G:T	IAV	CD4T	-0.0219032893433734	0.0656809569455634	0.527308089258023
CEP170	chr1:243192621:G:T	LPS	NK	-0.00368791963021411	0.0540306821389794	0.601638608747371
CEP170	chr1:243192621:G:T	LPS	CD8T	-0.0124071844402164	0.0531881323747333	0.553863758184401
CEP170	chr1:243192621:G:T	LPS	monocyte	-0.0154646588722074	0.0703467188419645	0.547682586653125
CEP170	chr1:243192621:G:T	LPS	B	-0.0106574331327898	0.0589485339424693	0.570783977626006
CEP170	chr1:243192621:G:T	LPS	CD4T	-0.0270664728288172	0.0741469366005564	0.513071110871009
CEP170	chr1:243192621:G:T	Tcruzi	NK	-0.00321044698303994	0.0556295793459933	0.607154478471408
CEP170	chr1:243192621:G:T	Tcruzi	CD8T	-0.0170665637679519	0.0602002291418244	0.54157898637928
CEP170	chr1:243192621:G:T	Tcruzi	monocyte	-0.0333130853178742	0.0797130067449933	0.488282039858847
CEP170	chr1:243192621:G:T	Tcruzi	B	-0.00428136114573577	0.055960205136759	0.601475311295344
CEP170	chr1:243192621:G:T	Tcruzi	CD4T	-0.0307251943596023	0.0777993601300156	0.505309048648868
CEP170	chr1:243217070:T:C	NI	NK	0.00526760467226084	0.0550581841290713	0.606181673210414
CEP170	chr1:243217070:T:C	NI	CD8T	-0.0148106865544349	0.057944957114186	0.526674072878102
CEP170	chr1:243217070:T:C	NI	monocyte	0.0139346645254998	0.0690812956733771	0.539493203950685
CEP170	chr1:243217070:T:C	NI	B	-0.0262170069152205	0.063622076475223	0.478664823611844
CEP170	chr1:243217070:T:C	NI	CD4T	-0.0491702446017533	0.0850745354087135	0.411249823941213
CEP170	chr1:243217070:T:C	IAV	NK	0.0109130234249557	0.0545561850650162	0.573620887645358
CEP170	chr1:243217070:T:C	IAV	CD8T	-0.00346747630619496	0.0455185366115318	0.579821130567945
CEP170	chr1:243217070:T:C	IAV	monocyte	0.0134060850651508	0.0582198894102023	0.550945454432435
CEP170	chr1:243217070:T:C	IAV	B	-0.0212885733433258	0.0549577636144223	0.486763693892612
CEP170	chr1:243217070:T:C	IAV	CD4T	-0.040839167138247	0.0720817006108499	0.423607712608342
CEP170	chr1:243217070:T:C	LPS	NK	0.00277882331584258	0.0542622436799057	0.615330617559961
CEP170	chr1:243217070:T:C	LPS	CD8T	-0.0109703317094383	0.0507102493775636	0.535109625437638
CEP170	chr1:243217070:T:C	LPS	monocyte	0.0132698137534289	0.0679929283684068	0.550207983341887
CEP170	chr1:243217070:T:C	LPS	B	-0.0254416288973103	0.0628646088091367	0.477407748689081
CEP170	chr1:243217070:T:C	LPS	CD4T	-0.0405802719121713	0.0753139189070001	0.431382698367741
CEP170	chr1:243217070:T:C	Tcruzi	NK	-0.00180801506213457	0.054719829316422	0.596350747357529
CEP170	chr1:243217070:T:C	Tcruzi	CD8T	-0.0270585207934758	0.0610803196494765	0.467239709558286
CEP170	chr1:243217070:T:C	Tcruzi	monocyte	0.0172438975165949	0.0680468623035957	0.539659881391029
CEP170	chr1:243217070:T:C	Tcruzi	B	-0.0297279552772943	0.0636644115000107	0.457041271073116
CEP170	chr1:243217070:T:C	Tcruzi	CD4T	-0.0392600199321074	0.0753722395198029	0.439152966656077
CEP170	chr1:243252279:G:A	NI	NK	-0.0298771164891978	0.0532596466484095	0.449860792724635
CEP170	chr1:243252279:G:A	NI	CD8T	-0.0324165066482891	0.0565447606265864	0.450034788678992
CEP170	chr1:243252279:G:A	NI	monocyte	-0.0156792829121966	0.0549647220745404	0.524781472062147
CEP170	chr1:243252279:G:A	NI	B	-0.0142994267219249	0.0469928012373104	0.544252328125007
CEP170	chr1:243252279:G:A	NI	CD4T	-0.0199625297392334	0.0567937901367747	0.518953410543375
CEP170	chr1:243252279:G:A	IAV	NK	-0.0220801387873554	0.0449808585276968	0.477362142534203
CEP170	chr1:243252279:G:A	IAV	CD8T	-0.01885102192889	0.0399832449577701	0.484669726078018
CEP170	chr1:243252279:G:A	IAV	monocyte	0.00316145401724901	0.045297565719528	0.637308404551296
CEP170	chr1:243252279:G:A	IAV	B	-0.00103052673971011	0.0399818425111637	0.622882600521013
CEP170	chr1:243252279:G:A	IAV	CD4T	-0.00978206303842137	0.0462738242040792	0.568521443762075
CEP170	chr1:243252279:G:A	LPS	NK	-0.0242384111086895	0.0486042610069504	0.470646161060325
CEP170	chr1:243252279:G:A	LPS	CD8T	-0.0205837560538772	0.0438365751604515	0.482659080187045
CEP170	chr1:243252279:G:A	LPS	monocyte	-0.00360376281242356	0.0519914612617311	0.604779623434899
CEP170	chr1:243252279:G:A	LPS	B	-0.0121706967246577	0.0459810963684603	0.551769641325787
CEP170	chr1:243252279:G:A	LPS	CD4T	-0.0113416519918694	0.0508466449807265	0.561256421436292
CEP170	chr1:243252279:G:A	Tcruzi	NK	-0.0336674414596865	0.0578230011043019	0.43722032541123
CEP170	chr1:243252279:G:A	Tcruzi	CD8T	-0.0276921223011985	0.0513856493711622	0.461504375410379
CEP170	chr1:243252279:G:A	Tcruzi	monocyte	-0.0118009901271053	0.0520707075463591	0.564979498861584
CEP170	chr1:243252279:G:A	Tcruzi	B	-0.0140261474395713	0.0448047949108866	0.539338249382329
CEP170	chr1:243252279:G:A	Tcruzi	CD4T	-0.0167429914866608	0.0527493397991889	0.535745773056386
CEP170	chr1:243268352:T:C	NI	NK	0.134833388099454	0.066825484230224	0.0195933327637139
CEP170	chr1:243268352:T:C	NI	CD8T	-0.0792363126444451	0.0586695610055273	0.087719209185374
CEP170	chr1:243268352:T:C	NI	monocyte	-0.16521947005099	0.064345828818155	0.00434463163243937
CEP170	chr1:243268352:T:C	NI	B	-0.001778030563537	0.064308408435108	0.487090554326017
CEP170	chr1:243268352:T:C	NI	CD4T	-0.347752000719324	0.0665734962336128	2.49916899397462e-08
CEP170	chr1:243268352:T:C	IAV	NK	0.17426855707617	0.0655446965261995	0.00262993415812901
CEP170	chr1:243268352:T:C	IAV	CD8T	0.0301899423336217	0.0614988958465206	0.310755907917192
CEP170	chr1:243268352:T:C	IAV	monocyte	0.0493085666272318	0.0591084593133703	0.201867585247266
CEP170	chr1:243268352:T:C	IAV	B	0.0270338698526098	0.0612970310324752	0.33040964915884
CEP170	chr1:243268352:T:C	IAV	CD4T	-0.20549836309877	0.0570803779202822	0.000127019920582727
CEP170	chr1:243268352:T:C	LPS	NK	0.11381014864173	0.0652192266131139	0.0393008374818518
CEP170	chr1:243268352:T:C	LPS	CD8T	0.0323982154199403	0.0591753435993726	0.29462759911943
CEP170	chr1:243268352:T:C	LPS	monocyte	0.123678554192264	0.0633715210253542	0.0243209919261195
CEP170	chr1:243268352:T:C	LPS	B	0.00982147472440073	0.0639471501393033	0.440296664793861
CEP170	chr1:243268352:T:C	LPS	CD4T	-0.192807937665858	0.0591617040904797	0.000665122984005451
CEP170	chr1:243268352:T:C	Tcruzi	NK	0.122283722418886	0.0697011115380771	0.0372493696188068
CEP170	chr1:243268352:T:C	Tcruzi	CD8T	-0.0858832654802352	0.0588778410761578	0.0709864240281176
CEP170	chr1:243268352:T:C	Tcruzi	monocyte	-0.0435847331133744	0.0631561451727304	0.244504252973584
CEP170	chr1:243268352:T:C	Tcruzi	B	-0.0312108991955292	0.0628867064833261	0.309298139923086
CEP170	chr1:243268352:T:C	Tcruzi	CD4T	-0.287213742973553	0.0661423432288018	4.64604234784449e-06
CEP170	chr1:243301471:C:G	NI	NK	-0.0598372256786193	0.0828544936888051	0.284754088023994
CEP170	chr1:243301471:C:G	NI	CD8T	-0.106333396795279	0.105684980557136	0.199511427819416
CEP170	chr1:243301471:C:G	NI	monocyte	-0.0396400414536484	0.0944037534516217	0.384524370191944
CEP170	chr1:243301471:C:G	NI	B	-0.0764068140935025	0.0952100407246743	0.25874741985212
CEP170	chr1:243301471:C:G	NI	CD4T	-0.165986920545688	0.151175803046813	0.166296128082475
CEP170	chr1:243301471:C:G	IAV	NK	-0.0419813956469714	0.073015857945091	0.330637839764502
CEP170	chr1:243301471:C:G	IAV	CD8T	-0.0558416890213433	0.0721749694300576	0.266066367350496
CEP170	chr1:243301471:C:G	IAV	monocyte	-0.0173766091799095	0.0780227231222306	0.45844220714035
CEP170	chr1:243301471:C:G	IAV	B	-0.0604216974409546	0.0807880548724396	0.27578493863518
CEP170	chr1:243301471:C:G	IAV	CD4T	-0.117685200358818	0.112273350458037	0.18870981725822
CEP170	chr1:243301471:C:G	LPS	NK	-0.057937611875238	0.0819826252571767	0.288124009704282
CEP170	chr1:243301471:C:G	LPS	CD8T	-0.0719648709003272	0.0823082178705636	0.237213622131507
CEP170	chr1:243301471:C:G	LPS	monocyte	-0.0247727626630603	0.0922229635477481	0.439718371712928
CEP170	chr1:243301471:C:G	LPS	B	-0.0661680933214886	0.0898429960093007	0.279590722460074
CEP170	chr1:243301471:C:G	LPS	CD4T	-0.139681252258144	0.129793744913118	0.178748666173283
CEP170	chr1:243301471:C:G	Tcruzi	NK	-0.0613145258667728	0.0852549502342151	0.284605709683267
CEP170	chr1:243301471:C:G	Tcruzi	CD8T	-0.0980589595846605	0.0993306818751635	0.204364307799762
CEP170	chr1:243301471:C:G	Tcruzi	monocyte	-0.0497719950048558	0.0946780154049409	0.357613778830093
CEP170	chr1:243301471:C:G	Tcruzi	B	-0.0835367331622332	0.0971417937672955	0.235355297058009
CEP170	chr1:243301471:C:G	Tcruzi	CD4T	-0.155041978736827	0.141714090477945	0.170992094302595
CEP170	chr1:243348599:G:C	NI	NK	0.00923819021378891	0.0693552479989114	0.522663402429316
CEP170	chr1:243348599:G:C	NI	CD8T	-0.0577349159781364	0.0707398012480897	0.243604251925074
CEP170	chr1:243348599:G:C	NI	monocyte	-0.00734969944530954	0.0763583621617501	0.494685294920319
CEP170	chr1:243348599:G:C	NI	B	-0.0381496760527517	0.0717773366794512	0.334165196045033
CEP170	chr1:243348599:G:C	NI	CD4T	-0.155409955669913	0.116739186753145	0.114854976288473
CEP170	chr1:243348599:G:C	IAV	NK	0.0114336026765224	0.0654571575857088	0.507561233028318
CEP170	chr1:243348599:G:C	IAV	CD8T	-0.0176367403537947	0.0575081703511436	0.398527548521483
CEP170	chr1:243348599:G:C	IAV	monocyte	0.0459967403495377	0.0772460914362562	0.332842402611473
CEP170	chr1:243348599:G:C	IAV	B	-0.0422236792361591	0.066190276317636	0.299463953316202
CEP170	chr1:243348599:G:C	IAV	CD4T	-0.10893972511515	0.0880291004250526	0.137360710138829
CEP170	chr1:243348599:G:C	LPS	NK	8.58858794786849e-05	0.0669724329759411	0.511905587326293
CEP170	chr1:243348599:G:C	LPS	CD8T	-0.0442912271487084	0.0625618172557494	0.272829540834208
CEP170	chr1:243348599:G:C	LPS	monocyte	0.0328381031328903	0.0806889263699093	0.397817085355245
CEP170	chr1:243348599:G:C	LPS	B	-0.0257522653852755	0.0701443631545534	0.384658429029851
CEP170	chr1:243348599:G:C	LPS	CD4T	-0.145495170787063	0.109586070043687	0.117840510536
CEP170	chr1:243348599:G:C	Tcruzi	NK	0.00810645626582416	0.0711661064595542	0.529068285141475
CEP170	chr1:243348599:G:C	Tcruzi	CD8T	-0.0528833372986193	0.0680596064498249	0.253743077097879
CEP170	chr1:243348599:G:C	Tcruzi	monocyte	-0.00291997165525739	0.0743562855981485	0.521845126563099
CEP170	chr1:243348599:G:C	Tcruzi	B	-0.0358971257653615	0.068221924242829	0.335319069415894
CEP170	chr1:243348599:G:C	Tcruzi	CD4T	-0.132242498505443	0.102587763485753	0.127353598186652
CEP19	chr3:196618669:C:T	NI	NK	-0.0264284415912844	0.0597630515444968	0.482427989295552
CEP19	chr3:196618669:C:T	NI	CD8T	-0.0158829531390369	0.0582857469147862	0.538892052079208
CEP19	chr3:196618669:C:T	NI	monocyte	-0.0469182220829526	0.0844207762526009	0.407108404832868
CEP19	chr3:196618669:C:T	NI	B	-0.0206792732100418	0.0597918700927215	0.51578690676751
CEP19	chr3:196618669:C:T	NI	CD4T	-0.0182997168376324	0.0709945747905834	0.536638376186822
CEP19	chr3:196618669:C:T	IAV	NK	-0.0160308911719923	0.04989692513301	0.523510874893438
CEP19	chr3:196618669:C:T	IAV	CD8T	-0.0185093765919029	0.0482235842107754	0.503690470690004
CEP19	chr3:196618669:C:T	IAV	monocyte	-0.0253121087677932	0.0613206815662135	0.490837964779184
CEP19	chr3:196618669:C:T	IAV	B	-0.0146616369161519	0.050693779724396	0.532768241597575
CEP19	chr3:196618669:C:T	IAV	CD4T	-0.0116104988366812	0.0594733601744234	0.561415591903578
CEP19	chr3:196618669:C:T	LPS	NK	-0.0156981314115247	0.0529514523869885	0.526100902280725
CEP19	chr3:196618669:C:T	LPS	CD8T	-0.0163511489495242	0.0515388541925079	0.520615284473013
CEP19	chr3:196618669:C:T	LPS	monocyte	-0.035574949073896	0.0765790611990832	0.45981093371389
CEP19	chr3:196618669:C:T	LPS	B	-0.0262862435878719	0.0628580095999828	0.486676423522154
CEP19	chr3:196618669:C:T	LPS	CD4T	-0.0200953306583554	0.0667364323313505	0.526841872662122
CEP19	chr3:196618669:C:T	Tcruzi	NK	-0.024145151050817	0.0592280352435689	0.493673558838354
CEP19	chr3:196618669:C:T	Tcruzi	CD8T	-0.0165552161208041	0.056654299148151	0.531511955202042
CEP19	chr3:196618669:C:T	Tcruzi	monocyte	-0.0331113548879441	0.0739865366115222	0.474053728909077
CEP19	chr3:196618669:C:T	Tcruzi	B	-0.0232561981173503	0.0590969969132614	0.498229577652262
CEP19	chr3:196618669:C:T	Tcruzi	CD4T	-0.019227997286932	0.0674424821011337	0.534887439175471
CEP19	chr3:196646167:C:T	NI	NK	-0.0168976720631996	0.0586368662349661	0.495641124616044
CEP19	chr3:196646167:C:T	NI	CD8T	-0.0431592635297114	0.0729519929726469	0.395376420585171
CEP19	chr3:196646167:C:T	NI	monocyte	0.00448257033545559	0.0760593076738901	0.577733508721061
CEP19	chr3:196646167:C:T	NI	B	-0.0199074556660898	0.0648142768113815	0.494014676354206
CEP19	chr3:196646167:C:T	NI	CD4T	-0.0746649815423078	0.103746003477017	0.338639858515616
CEP19	chr3:196646167:C:T	IAV	NK	-0.0169244568428009	0.0548132311333362	0.490096806120874
CEP19	chr3:196646167:C:T	IAV	CD8T	-0.0177677228607205	0.0508204565563013	0.473070729944555
CEP19	chr3:196646167:C:T	IAV	monocyte	0.00640221828133401	0.0637287049413824	0.581835838186252
CEP19	chr3:196646167:C:T	IAV	B	-0.00556247328377557	0.0554371151684653	0.554552124251734
CEP19	chr3:196646167:C:T	IAV	CD4T	-0.0513663755352781	0.0789921666129839	0.373932442808168
CEP19	chr3:196646167:C:T	LPS	NK	-0.0246018771186013	0.0612539224048498	0.457633726361386
CEP19	chr3:196646167:C:T	LPS	CD8T	-0.0158492852236394	0.0569722090309525	0.487305320369709
CEP19	chr3:196646167:C:T	LPS	monocyte	0.0125869300226304	0.0776383058189427	0.552465146668579
CEP19	chr3:196646167:C:T	LPS	B	-0.0154927814435712	0.063493583256024	0.509480428046645
CEP19	chr3:196646167:C:T	LPS	CD4T	-0.0671588265851343	0.0946910508838809	0.347354996803693
CEP19	chr3:196646167:C:T	Tcruzi	NK	-0.0206201545966286	0.0611325389807504	0.479721018472361
CEP19	chr3:196646167:C:T	Tcruzi	CD8T	-0.0364309873181032	0.0671919749827746	0.411159527155987
CEP19	chr3:196646167:C:T	Tcruzi	monocyte	0.00628693040177847	0.0738986417081601	0.583334617535237
CEP19	chr3:196646167:C:T	Tcruzi	B	-0.0152524477732668	0.0605603016083343	0.509116224130776
CEP19	chr3:196646167:C:T	Tcruzi	CD4T	-0.0739946247027022	0.101157932787915	0.338438931061416
CEP19	chr3:196657142:T:G	NI	NK	-0.0256713217323098	0.0390035452198338	0.406844213363204
CEP19	chr3:196657142:T:G	NI	CD8T	-0.0254579426146429	0.0396887832747192	0.416480764734949
CEP19	chr3:196657142:T:G	NI	monocyte	-0.0417007524038492	0.0545260326708517	0.33967752864177
CEP19	chr3:196657142:T:G	NI	B	-0.0223935100012589	0.039869089049278	0.441915249522997
CEP19	chr3:196657142:T:G	NI	CD4T	-0.0334684677547196	0.0492636391800099	0.391601348046779
CEP19	chr3:196657142:T:G	IAV	NK	-0.0211799857710812	0.0348940841448996	0.424044936138067
CEP19	chr3:196657142:T:G	IAV	CD8T	-0.01817036393403	0.031367239523441	0.433300043892123
CEP19	chr3:196657142:T:G	IAV	monocyte	-0.0228486900751838	0.0397331242432247	0.436734670952843
CEP19	chr3:196657142:T:G	IAV	B	-0.0166823253794382	0.0339065880428696	0.463726984580611
CEP19	chr3:196657142:T:G	IAV	CD4T	-0.0203868117732499	0.0382879275816283	0.452546888349734
CEP19	chr3:196657142:T:G	LPS	NK	-0.029695557637417	0.041831021313504	0.383028767423854
CEP19	chr3:196657142:T:G	LPS	CD8T	-0.0180286660177844	0.0333205612809478	0.442608751430384
CEP19	chr3:196657142:T:G	LPS	monocyte	-0.0222928881445682	0.0454515497735997	0.451919827230257
CEP19	chr3:196657142:T:G	LPS	B	-0.0187852328346079	0.0380425083259593	0.459556462884645
CEP19	chr3:196657142:T:G	LPS	CD4T	-0.0196753008097215	0.0407550907004001	0.464371412509953
CEP19	chr3:196657142:T:G	Tcruzi	NK	-0.0347571522083255	0.046824215128308	0.369799314929142
CEP19	chr3:196657142:T:G	Tcruzi	CD8T	-0.0210439450622926	0.0366267453376671	0.435682869563548
CEP19	chr3:196657142:T:G	Tcruzi	monocyte	-0.0344128740318684	0.0500300134971353	0.392506119613803
CEP19	chr3:196657142:T:G	Tcruzi	B	-0.0219848833600821	0.0382274404330194	0.435226459724577
CEP19	chr3:196657142:T:G	Tcruzi	CD4T	-0.0220745413238226	0.0417683453495132	0.452401782199734
CEP19	chr3:196672729:C:T	NI	NK	0.0407138035894564	0.0795400412565125	0.431372706683128
CEP19	chr3:196672729:C:T	NI	CD8T	0.0515240863106535	0.0929258916488024	0.416812372213172
CEP19	chr3:196672729:C:T	NI	monocyte	0.0370139125724524	0.0939888537081629	0.45804188915075
CEP19	chr3:196672729:C:T	NI	B	0.0325214855344041	0.0792133991990897	0.471154603092872
CEP19	chr3:196672729:C:T	NI	CD4T	0.0580680308588694	0.109121760944846	0.419521137445336
CEP19	chr3:196672729:C:T	IAV	NK	0.0307131054468001	0.0685408861726519	0.456291494179007
CEP19	chr3:196672729:C:T	IAV	CD8T	0.0342756206969497	0.0676888804296942	0.433361839178942
CEP19	chr3:196672729:C:T	IAV	monocyte	0.0265030398907476	0.0761262181017812	0.494609671396695
CEP19	chr3:196672729:C:T	IAV	B	0.0266617677749444	0.0680073359570636	0.477128325091738
CEP19	chr3:196672729:C:T	IAV	CD4T	0.048384610397576	0.0917454573209322	0.428834637667296
CEP19	chr3:196672729:C:T	LPS	NK	0.0426750426037877	0.0811358140371241	0.421556529123469
CEP19	chr3:196672729:C:T	LPS	CD8T	0.0412337079059983	0.0779863884193436	0.422575630637299
CEP19	chr3:196672729:C:T	LPS	monocyte	0.0236100184826979	0.087974997143382	0.508247969335033
CEP19	chr3:196672729:C:T	LPS	B	0.0365941090976723	0.0814416538417802	0.453014010711353
CEP19	chr3:196672729:C:T	LPS	CD4T	0.0512595486163705	0.0993658204975099	0.429838775091378
CEP19	chr3:196672729:C:T	Tcruzi	NK	0.0398157777539988	0.0801059617098741	0.436336961913814
CEP19	chr3:196672729:C:T	Tcruzi	CD8T	0.0465897686016304	0.0868797263686505	0.423077753331788
CEP19	chr3:196672729:C:T	Tcruzi	monocyte	0.0328187139401412	0.0895693729142196	0.483998056277697
CEP19	chr3:196672729:C:T	Tcruzi	B	0.0384601253719715	0.0808388914640334	0.444690186916906
CEP19	chr3:196672729:C:T	Tcruzi	CD4T	0.0497437693176547	0.0989723678343163	0.437457810129464
CEP19	chr3:196673591:G:T	NI	NK	0.0367394799528252	0.0812313886501382	0.376285104245323
CEP19	chr3:196673591:G:T	NI	CD8T	-0.00827894001922867	0.0774384419728744	0.466546388645724
CEP19	chr3:196673591:G:T	NI	monocyte	-0.157095444395619	0.116538943306771	0.0974275545080593
CEP19	chr3:196673591:G:T	NI	B	0.0807242279729519	0.10544344355417	0.258129994554819
CEP19	chr3:196673591:G:T	NI	CD4T	-0.0898746604529567	0.099356230757191	0.205162179703507
CEP19	chr3:196673591:G:T	IAV	NK	0.0156373713364872	0.0720280071499049	0.463931942735708
CEP19	chr3:196673591:G:T	IAV	CD8T	-0.010779447198753	0.0652422201323179	0.450682760741031
CEP19	chr3:196673591:G:T	IAV	monocyte	-0.129632666305882	0.101694166297702	0.110841217388084
CEP19	chr3:196673591:G:T	IAV	B	-0.00514246810913818	0.0722729322687185	0.496110813034307
CEP19	chr3:196673591:G:T	IAV	CD4T	-0.0903033816315805	0.0907781286216243	0.179425803174061
CEP19	chr3:196673591:G:T	LPS	NK	0.0183067418747913	0.0759284390064205	0.454201598169759
CEP19	chr3:196673591:G:T	LPS	CD8T	-0.0469212244836238	0.0736701994913688	0.288533252379472
CEP19	chr3:196673591:G:T	LPS	monocyte	-0.153637485422322	0.11675171009705	0.10376835305212
CEP19	chr3:196673591:G:T	LPS	B	0.0328880507610543	0.0846021237000002	0.397256116399824
CEP19	chr3:196673591:G:T	LPS	CD4T	-0.0837740883075498	0.0906667026208331	0.201744625442623
CEP19	chr3:196673591:G:T	Tcruzi	NK	0.0282247260458952	0.0810127750336346	0.414518737524618
CEP19	chr3:196673591:G:T	Tcruzi	CD8T	-0.0362683107275206	0.0750802401715762	0.34175784964983
CEP19	chr3:196673591:G:T	Tcruzi	monocyte	-0.167074196615536	0.121296132617102	0.0942585617027554
CEP19	chr3:196673591:G:T	Tcruzi	B	0.027340861579579	0.0798299068789587	0.412983528469654
CEP19	chr3:196673591:G:T	Tcruzi	CD4T	-0.0451506062119937	0.0849565065713274	0.32041760423583
CEP19	chr3:196684414:A:T	NI	NK	-0.0231125365809635	0.0565192879524259	0.486638139214409
CEP19	chr3:196684414:A:T	NI	CD8T	-0.0245857761752915	0.061615068565207	0.488458977048282
CEP19	chr3:196684414:A:T	NI	monocyte	-0.0110969572166612	0.0710769650246234	0.54803949310057
CEP19	chr3:196684414:A:T	NI	B	-0.0251580961468413	0.0625359075344359	0.489952756663584
CEP19	chr3:196684414:A:T	NI	CD4T	-0.0470400839392687	0.0851193197020174	0.428212646435656
CEP19	chr3:196684414:A:T	IAV	NK	-0.0199729654906392	0.051709987296584	0.493690986976803
CEP19	chr3:196684414:A:T	IAV	CD8T	-0.0197860905577622	0.0481024135214651	0.484528584722242
CEP19	chr3:196684414:A:T	IAV	monocyte	-0.0151810267289807	0.0598972757356235	0.541526638308665
CEP19	chr3:196684414:A:T	IAV	B	-0.0195116666922474	0.0531459009365527	0.501096476790761
CEP19	chr3:196684414:A:T	IAV	CD4T	-0.0402181905731322	0.0726392084158017	0.435641084806952
CEP19	chr3:196684414:A:T	LPS	NK	-0.0308904052283203	0.062023966207422	0.449136147936752
CEP19	chr3:196684414:A:T	LPS	CD8T	-0.0239286765541577	0.0546875832132565	0.471709275357428
CEP19	chr3:196684414:A:T	LPS	monocyte	-0.00762458903627939	0.0704502772218683	0.569680337388355
CEP19	chr3:196684414:A:T	LPS	B	-0.0203592284604775	0.0596676156378389	0.504550590347738
CEP19	chr3:196684414:A:T	LPS	CD4T	-0.0470415997719684	0.0817569616290534	0.422987772735859
CEP19	chr3:196684414:A:T	Tcruzi	NK	-0.0187068068793836	0.0558539416712585	0.508177907445363
CEP19	chr3:196684414:A:T	Tcruzi	CD8T	-0.0285677314269025	0.0615626639845832	0.466560708433753
CEP19	chr3:196684414:A:T	Tcruzi	monocyte	-0.0199205830316962	0.0704526972223288	0.526927793213387
CEP19	chr3:196684414:A:T	Tcruzi	B	-0.0182599086784723	0.0566500551457524	0.513533012984834
CEP19	chr3:196684414:A:T	Tcruzi	CD4T	-0.0443822471323848	0.0801316077458792	0.43485227925334
CEP19	chr3:196689394:A:T	NI	NK	-0.0418326364929015	0.0930119879895664	0.445487567821712
CEP19	chr3:196689394:A:T	NI	CD8T	-0.0546641373848065	0.108678925829243	0.426572832011735
CEP19	chr3:196689394:A:T	NI	monocyte	0.02921837056489	0.117641507501707	0.513505905510551
CEP19	chr3:196689394:A:T	NI	B	-0.0464046545413169	0.103069071289602	0.445778530373615
CEP19	chr3:196689394:A:T	NI	CD4T	-0.0555798928734757	0.123074734510602	0.441913375239391
CEP19	chr3:196689394:A:T	IAV	NK	-0.0295215775109548	0.0789716249925779	0.474279052232863
CEP19	chr3:196689394:A:T	IAV	CD8T	-0.0329218145305524	0.076405016960166	0.453092075116223
CEP19	chr3:196689394:A:T	IAV	monocyte	0.0220620713024628	0.0950888990171086	0.536996705413018
CEP19	chr3:196689394:A:T	IAV	B	-0.035125225809512	0.0854095006987697	0.460931966130376
CEP19	chr3:196689394:A:T	IAV	CD4T	-0.0428566313661577	0.101582345307982	0.458548927466257
CEP19	chr3:196689394:A:T	LPS	NK	-0.0342868620475859	0.0871118405173833	0.46393879894144
CEP19	chr3:196689394:A:T	LPS	CD8T	-0.0385079847841962	0.0866088006286462	0.446110784362804
CEP19	chr3:196689394:A:T	LPS	monocyte	0.0222523756742974	0.10963415910124	0.536940201044339
CEP19	chr3:196689394:A:T	LPS	B	-0.0433987526954232	0.100350768076055	0.449715619820656
CEP19	chr3:196689394:A:T	LPS	CD4T	-0.0484078715351309	0.112085678382882	0.452182989953113
CEP19	chr3:196689394:A:T	Tcruzi	NK	-0.0366827793523061	0.0906005858017268	0.461816366792862
CEP19	chr3:196689394:A:T	Tcruzi	CD8T	-0.0572889824106553	0.11003993639593	0.416059125940652
CEP19	chr3:196689394:A:T	Tcruzi	monocyte	0.0280933832587652	0.113962227753061	0.529227153029143
CEP19	chr3:196689394:A:T	Tcruzi	B	-0.0339267436397081	0.0899948330011988	0.472504391405038
CEP19	chr3:196689394:A:T	Tcruzi	CD4T	-0.0586800479822395	0.121739019151366	0.434739572283227
CEP19	chr3:196700222:C:T	NI	NK	0.0219911044881082	0.0332379120070622	0.448213402077767
CEP19	chr3:196700222:C:T	NI	CD8T	0.0105157789392717	0.0276630967746343	0.545501157383917
CEP19	chr3:196700222:C:T	NI	monocyte	0.0188517626740414	0.0357769513029811	0.472412526460845
CEP19	chr3:196700222:C:T	NI	B	0.013806684646755	0.0301434174296047	0.519747813164343
CEP19	chr3:196700222:C:T	NI	CD4T	-0.0192574455781499	0.0445278907862317	0.509488515019542
CEP19	chr3:196700222:C:T	IAV	NK	0.0277426472191585	0.0377850046879784	0.415156758318342
CEP19	chr3:196700222:C:T	IAV	CD8T	0.0144221492948979	0.0259918474457962	0.485467857832346
CEP19	chr3:196700222:C:T	IAV	monocyte	0.00922362569536581	0.0285094391770513	0.558312640068836
CEP19	chr3:196700222:C:T	IAV	B	0.0201789791812944	0.0320854685471406	0.458969053874754
CEP19	chr3:196700222:C:T	IAV	CD4T	0.00576523782304816	0.027213434646093	0.59893905657154
CEP19	chr3:196700222:C:T	LPS	NK	0.0170992239481124	0.0294235928447685	0.471750086298054
CEP19	chr3:196700222:C:T	LPS	CD8T	0.0159478657824367	0.027835040391112	0.477004556922369
CEP19	chr3:196700222:C:T	LPS	monocyte	0.0221395528589031	0.037785146512781	0.462714629546777
CEP19	chr3:196700222:C:T	LPS	B	0.0194397896012163	0.0329842075889669	0.47073203263333
CEP19	chr3:196700222:C:T	LPS	CD4T	0.00272522852940435	0.0289661185677722	0.628952980265306
CEP19	chr3:196700222:C:T	Tcruzi	NK	0.0185022111016146	0.031312847620402	0.472100632683929
CEP19	chr3:196700222:C:T	Tcruzi	CD8T	0.011167744475	0.0271523572194038	0.534313363641418
CEP19	chr3:196700222:C:T	Tcruzi	monocyte	0.0135133621062191	0.0331215253646775	0.529879189501606
CEP19	chr3:196700222:C:T	Tcruzi	B	0.0116525389633738	0.0282678494557907	0.531432569879885
CEP19	chr3:196700222:C:T	Tcruzi	CD4T	0.0046083449338385	0.0297047787390647	0.617530230463647
CEP19	chr3:196711873:A:G	NI	NK	-0.0285031301983919	0.0516777467542556	0.277312860873978
CEP19	chr3:196711873:A:G	NI	CD8T	-0.0793408220640876	0.0512801612684722	0.0590413133387771
CEP19	chr3:196711873:A:G	NI	monocyte	-0.170300958397364	0.0620807901631328	0.00231775728972117
CEP19	chr3:196711873:A:G	NI	B	-0.0871906488118188	0.0560192640765453	0.0526691988751758
CEP19	chr3:196711873:A:G	NI	CD4T	-0.203285186192926	0.0732797506664081	0.000612954673126831
CEP19	chr3:196711873:A:G	IAV	NK	-0.0123953814353327	0.0510021586501009	0.3798600449229
CEP19	chr3:196711873:A:G	IAV	CD8T	-0.0479516137569197	0.0459945217379304	0.138307045094811
CEP19	chr3:196711873:A:G	IAV	monocyte	-0.15330874785143	0.0595096340887608	0.00236497508340316
CEP19	chr3:196711873:A:G	IAV	B	-0.0507947984348574	0.0505081158874511	0.149132996016294
CEP19	chr3:196711873:A:G	IAV	CD4T	-0.102422324302884	0.0517081068564852	0.0231992964079018
CEP19	chr3:196711873:A:G	LPS	NK	-0.0590150182995451	0.0512840710703864	0.116533206444409
CEP19	chr3:196711873:A:G	LPS	CD8T	-0.0423188046058526	0.0479192566912725	0.178718737935688
CEP19	chr3:196711873:A:G	LPS	monocyte	-0.156810482031712	0.0625003966571765	0.00469027956671908
CEP19	chr3:196711873:A:G	LPS	B	-0.0626922354897823	0.0542525937204921	0.119122567184057
CEP19	chr3:196711873:A:G	LPS	CD4T	-0.120243729850942	0.0540858137411035	0.0126802160869588
CEP19	chr3:196711873:A:G	Tcruzi	NK	-0.0295434503717368	0.0538532580140988	0.277171204704806
CEP19	chr3:196711873:A:G	Tcruzi	CD8T	-0.0704396719234813	0.0498671634597412	0.0768054496845676
CEP19	chr3:196711873:A:G	Tcruzi	monocyte	-0.189452241165622	0.0666651798878507	0.00111560431728075
CEP19	chr3:196711873:A:G	Tcruzi	B	-0.0606848388267478	0.0526985662534055	0.119403174445348
CEP19	chr3:196711873:A:G	Tcruzi	CD4T	-0.112672573661823	0.0552493028030517	0.0219240826700049
CEP19	chr3:196736597:G:A	NI	NK	0.106944967052856	0.061962008683971	0.0395194026896798
CEP19	chr3:196736597:G:A	NI	CD8T	0.0838758860620263	0.0641034536632485	0.0958535252435784
CEP19	chr3:196736597:G:A	NI	monocyte	0.316216733157045	0.0787396050339844	3.22491070493635e-06
CEP19	chr3:196736597:G:A	NI	B	0.201103029842761	0.0692511240430437	0.000983147348269681
CEP19	chr3:196736597:G:A	NI	CD4T	0.143459271710394	0.0701627237201905	0.0220659973004311
CEP19	chr3:196736597:G:A	IAV	NK	0.118797949906758	0.0595437544815923	0.019454179115323
CEP19	chr3:196736597:G:A	IAV	CD8T	0.0856715942973661	0.0557608428064204	0.058013572319609
CEP19	chr3:196736597:G:A	IAV	monocyte	0.214625678087098	0.0653604732987304	0.0004293240591855
CEP19	chr3:196736597:G:A	IAV	B	0.163185017564394	0.0619213837767605	0.00302939463626038
CEP19	chr3:196736597:G:A	IAV	CD4T	0.146568568608311	0.0616386001500664	0.00915723545435401
CEP19	chr3:196736597:G:A	LPS	NK	0.121104810860682	0.0610182281063942	0.0216699353152294
CEP19	chr3:196736597:G:A	LPS	CD8T	0.0987726709965816	0.0568931517820278	0.0412946088167532
CEP19	chr3:196736597:G:A	LPS	monocyte	0.275194592909446	0.0760940541375943	5.70466797206675e-05
CEP19	chr3:196736597:G:A	LPS	B	0.191706410658971	0.0668862370891925	0.0014802526764025
CEP19	chr3:196736597:G:A	LPS	CD4T	0.188495615180275	0.0656253879021621	0.00160892619620774
CEP19	chr3:196736597:G:A	Tcruzi	NK	0.0980084266257043	0.0643926591258225	0.0622700324812423
CEP19	chr3:196736597:G:A	Tcruzi	CD8T	0.105818810773382	0.0606619340243479	0.0414040769892805
CEP19	chr3:196736597:G:A	Tcruzi	monocyte	0.302932699174455	0.0788817480005547	9.01779665927464e-06
CEP19	chr3:196736597:G:A	Tcruzi	B	0.163315182569987	0.0640077513667925	0.00519631887034676
CEP19	chr3:196736597:G:A	Tcruzi	CD4T	0.158589396505056	0.066235144460586	0.00839297405342922
CEP19	chr3:196756005:T:C	NI	NK	-0.00829972316970192	0.0386799044575339	0.400021237989234
CEP19	chr3:196756005:T:C	NI	CD8T	-0.061502144513924	0.0408474635457818	0.0661757343408769
CEP19	chr3:196756005:T:C	NI	monocyte	-0.0978932601358209	0.0523020692012371	0.0297285231495761
CEP19	chr3:196756005:T:C	NI	B	-0.00126381227562456	0.0421258242207358	0.474048317533037
CEP19	chr3:196756005:T:C	NI	CD4T	-0.0938180605698522	0.0495751772988928	0.0334842962342116
CEP19	chr3:196756005:T:C	IAV	NK	-0.0169470240317124	0.0358530815137922	0.310445079899012
CEP19	chr3:196756005:T:C	IAV	CD8T	-0.0270168676487039	0.0334080752806772	0.203929134558611
CEP19	chr3:196756005:T:C	IAV	monocyte	-0.0807588052941257	0.0469409445272885	0.0394469846930298
CEP19	chr3:196756005:T:C	IAV	B	-0.0122059754934051	0.0370647551354634	0.364242094449426
CEP19	chr3:196756005:T:C	IAV	CD4T	-0.0907892595717029	0.0459107472650148	0.0276186516939161
CEP19	chr3:196756005:T:C	LPS	NK	-0.0306654015491642	0.0376731562439487	0.207107087939952
CEP19	chr3:196756005:T:C	LPS	CD8T	-0.0227647348201881	0.0360000731639714	0.25145195500345
CEP19	chr3:196756005:T:C	LPS	monocyte	-0.0570318284020075	0.0467880331617687	0.113742393725151
CEP19	chr3:196756005:T:C	LPS	B	-0.00289108405009346	0.0417693433218757	0.457331183020298
CEP19	chr3:196756005:T:C	LPS	CD4T	-0.098707921586095	0.0481062163895071	0.02604794902441
CEP19	chr3:196756005:T:C	Tcruzi	NK	-0.00982764212157642	0.0402464186259464	0.387371980197534
CEP19	chr3:196756005:T:C	Tcruzi	CD8T	-0.0558788109911931	0.0392381843048727	0.0772456233053627
CEP19	chr3:196756005:T:C	Tcruzi	monocyte	-0.0847253176367278	0.0499050832572297	0.0451765515285039
CEP19	chr3:196756005:T:C	Tcruzi	B	-0.0164230155099513	0.0392660475330684	0.335238609216407
CEP19	chr3:196756005:T:C	Tcruzi	CD4T	-0.0772874906278083	0.0447080067036455	0.0476361107068699
CEP19	chr3:196770041:A:T	NI	NK	0.00326153171428831	0.0310431724333588	0.585891175672555
CEP19	chr3:196770041:A:T	NI	CD8T	0.038340308623937	0.0487201151900296	0.362921579321145
CEP19	chr3:196770041:A:T	NI	monocyte	-0.00024584143368831	0.0392464323488442	0.615178998824582
CEP19	chr3:196770041:A:T	NI	B	-0.000886790342464843	0.0341341676234999	0.632867342159935
CEP19	chr3:196770041:A:T	NI	CD4T	0.0364234252306665	0.048995500555409	0.378110919612914
CEP19	chr3:196770041:A:T	IAV	NK	0.00557719206556269	0.0286427418103351	0.561673625517344
CEP19	chr3:196770041:A:T	IAV	CD8T	0.017893345489795	0.0304608953916972	0.435063882376381
CEP19	chr3:196770041:A:T	IAV	monocyte	0.00730012818955021	0.0336951765925979	0.571981931876128
CEP19	chr3:196770041:A:T	IAV	B	0.00105616887096259	0.0296400288579046	0.615656028714756
CEP19	chr3:196770041:A:T	IAV	CD4T	0.0307577825555039	0.0417620187705742	0.388563378617961
CEP19	chr3:196770041:A:T	LPS	NK	0.00535673533690192	0.0305832031396928	0.562311625312868
CEP19	chr3:196770041:A:T	LPS	CD8T	0.0151814223388268	0.030782584576781	0.460702779441326
CEP19	chr3:196770041:A:T	LPS	monocyte	-0.00243289501664517	0.0387920440550238	0.617521051971486
CEP19	chr3:196770041:A:T	LPS	B	0.0010643408841687	0.0333300589314706	0.612319593715733
CEP19	chr3:196770041:A:T	LPS	CD4T	0.0301498598915909	0.042927919773187	0.397439645663457
CEP19	chr3:196770041:A:T	Tcruzi	NK	0.00430467650115723	0.0319531364241211	0.575394608879029
CEP19	chr3:196770041:A:T	Tcruzi	CD8T	0.030090860755972	0.0408109970879097	0.383719630227031
CEP19	chr3:196770041:A:T	Tcruzi	monocyte	-0.0056329425932898	0.0387473450351623	0.601754717969341
CEP19	chr3:196770041:A:T	Tcruzi	B	0.0063680157056294	0.0320615835630512	0.56720960679888
CEP19	chr3:196770041:A:T	Tcruzi	CD4T	0.0356222759304519	0.0466798555128679	0.379038332832799
CEP19	chr3:196772442:A:G	NI	NK	-0.0797496977871986	0.0618607522908441	0.0930174317606595
CEP19	chr3:196772442:A:G	NI	CD8T	-0.109256073755227	0.06541016496887	0.0472584433768953
CEP19	chr3:196772442:A:G	NI	monocyte	-0.0639530608066866	0.074047709857926	0.191350164135526
CEP19	chr3:196772442:A:G	NI	B	-0.149008003996624	0.0794240089570534	0.0252606247862146
CEP19	chr3:196772442:A:G	NI	CD4T	-0.145128811437282	0.0799768010455514	0.0340981177688889
CEP19	chr3:196772442:A:G	IAV	NK	-0.0700767117046408	0.0578165251520789	0.106474801799919
CEP19	chr3:196772442:A:G	IAV	CD8T	-0.0665507514764191	0.0534162161716556	0.0999689570666186
CEP19	chr3:196772442:A:G	IAV	monocyte	-0.043651433502227	0.0651200209241791	0.244781980743555
CEP19	chr3:196772442:A:G	IAV	B	-0.129836343479004	0.0719609352998508	0.0267079220022657
CEP19	chr3:196772442:A:G	IAV	CD4T	-0.100142045250066	0.0649691498289951	0.0637286897167608
CEP19	chr3:196772442:A:G	LPS	NK	-0.0643868400082789	0.0600978641462852	0.137263927281613
CEP19	chr3:196772442:A:G	LPS	CD8T	-0.10288660287081	0.0608462146711031	0.0405934851606059
CEP19	chr3:196772442:A:G	LPS	monocyte	-0.103336883019092	0.079843558370227	0.0909350906807718
CEP19	chr3:196772442:A:G	LPS	B	-0.161885751046021	0.0844931448028205	0.0213290396319148
CEP19	chr3:196772442:A:G	LPS	CD4T	-0.104658413652721	0.0691415270291851	0.068599878506875
CEP19	chr3:196772442:A:G	Tcruzi	NK	-0.0752321616801561	0.0629934971193074	0.111284507625424
CEP19	chr3:196772442:A:G	Tcruzi	CD8T	-0.105714675625037	0.0635171624351917	0.0472292363804716
CEP19	chr3:196772442:A:G	Tcruzi	monocyte	-0.0827666818710625	0.0743217269123206	0.1307904798314
CEP19	chr3:196772442:A:G	Tcruzi	B	-0.13445096143047	0.0732608389168815	0.0282049950420361
CEP19	chr3:196772442:A:G	Tcruzi	CD4T	-0.135625981100118	0.0747654471753768	0.0352899944617306
CEP19	chr3:196783662:G:A	NI	NK	0.0244793277294767	0.0624065394243064	0.437177550660745
CEP19	chr3:196783662:G:A	NI	CD8T	0.0418914516363358	0.0707839685325906	0.372321904956777
CEP19	chr3:196783662:G:A	NI	monocyte	-0.0732187065193137	0.0995888945294293	0.304347107943118
CEP19	chr3:196783662:G:A	NI	B	0.0171797186297771	0.0667995912932117	0.48818793655972
CEP19	chr3:196783662:G:A	NI	CD4T	0.0470285338292266	0.0830918362571749	0.378227548747905
CEP19	chr3:196783662:G:A	IAV	NK	0.033739327841682	0.0637082311578874	0.392410865906919
CEP19	chr3:196783662:G:A	IAV	CD8T	0.0430583872504433	0.0665989135349495	0.343626918546261
CEP19	chr3:196783662:G:A	IAV	monocyte	-0.026202121132941	0.0677463638170321	0.438521773233308
CEP19	chr3:196783662:G:A	IAV	B	0.0177290025867677	0.0599839856873	0.477592871137521
CEP19	chr3:196783662:G:A	IAV	CD4T	0.0254262098741965	0.0665628536818204	0.442046014680637
CEP19	chr3:196783662:G:A	LPS	NK	0.0201607663140767	0.0611594116953546	0.455049382539657
CEP19	chr3:196783662:G:A	LPS	CD8T	0.0308211268097582	0.0606510405566464	0.396760527268612
CEP19	chr3:196783662:G:A	LPS	monocyte	-0.0560430547770218	0.0887361543183968	0.351531315115294
CEP19	chr3:196783662:G:A	LPS	B	0.012281792055002	0.0656912987343331	0.508103791895882
CEP19	chr3:196783662:G:A	LPS	CD4T	0.0161465815855376	0.0714038717387698	0.486710501704777
CEP19	chr3:196783662:G:A	Tcruzi	NK	0.0405338556831816	0.0719906652474046	0.378665534570262
CEP19	chr3:196783662:G:A	Tcruzi	CD8T	0.037709937108749	0.0673546476142125	0.381185720157786
CEP19	chr3:196783662:G:A	Tcruzi	monocyte	-0.0780490877607872	0.104262957266684	0.308311426112592
CEP19	chr3:196783662:G:A	Tcruzi	B	0.0356505969767934	0.0729757381067418	0.410452585700868
CEP19	chr3:196783662:G:A	Tcruzi	CD4T	0.0643069076201099	0.0911319182477337	0.330025762512484
CEP192	chr18:12956337:T:C	NI	NK	-0.113497407229193	0.0515086786227774	0.0126732763893467
CEP192	chr18:12956337:T:C	NI	CD8T	-0.184742550133391	0.0560560930990606	0.000184210008480123
CEP192	chr18:12956337:T:C	NI	monocyte	-0.145834855946768	0.0631541580669168	0.00918910941564188
CEP192	chr18:12956337:T:C	NI	B	-0.0918171853970388	0.0559194132857284	0.0496925369629667
CEP192	chr18:12956337:T:C	NI	CD4T	-0.216531548427021	0.0645619017657591	0.000109388801295407
CEP192	chr18:12956337:T:C	IAV	NK	-0.0783870415823349	0.0482677809353635	0.0532667361943867
CEP192	chr18:12956337:T:C	IAV	CD8T	-0.143630752761481	0.0544666922471652	0.00086537290006905
CEP192	chr18:12956337:T:C	IAV	monocyte	-0.103322971642707	0.0550892657171404	0.0291582007192178
CEP192	chr18:12956337:T:C	IAV	B	-0.051952546236161	0.0521797949407464	0.15298720601858
CEP192	chr18:12956337:T:C	IAV	CD4T	-0.104545857346016	0.0521022420169184	0.027910682875724
CEP192	chr18:12956337:T:C	LPS	NK	-0.106428684742874	0.0516327541330263	0.0197555729944221
CEP192	chr18:12956337:T:C	LPS	CD8T	-0.138468463190832	0.0492288063200118	0.00223585743486565
CEP192	chr18:12956337:T:C	LPS	monocyte	-0.184554464068726	0.0701636347929583	0.00175333886246509
CEP192	chr18:12956337:T:C	LPS	B	-0.117773468095441	0.0569789804219141	0.0153684763670345
CEP192	chr18:12956337:T:C	LPS	CD4T	-0.171030928132288	0.0552330224743177	0.000792240876991035
CEP192	chr18:12956337:T:C	Tcruzi	NK	-0.12181074857273	0.0545488633206347	0.0111207202245416
CEP192	chr18:12956337:T:C	Tcruzi	CD8T	-0.185242989707188	0.0564612685174703	0.000118915951506593
CEP192	chr18:12956337:T:C	Tcruzi	monocyte	-0.133973187535475	0.0610820836858139	0.0133719233693079
CEP192	chr18:12956337:T:C	Tcruzi	B	-0.102762749668817	0.0540040577223414	0.025765405490189
CEP192	chr18:12956337:T:C	Tcruzi	CD4T	-0.165504564032421	0.0567384898332847	0.00218375746851918
CEP192	chr18:12988279:A:G	NI	NK	-0.0418742528816574	0.0819999703245146	0.302162806639584
CEP192	chr18:12988279:A:G	NI	CD8T	-0.0864492097702853	0.0895447467532629	0.177059901375325
CEP192	chr18:12988279:A:G	NI	monocyte	-0.162957704545482	0.128528311144738	0.0964684943569027
CEP192	chr18:12988279:A:G	NI	B	-0.12240475472328	0.103304889062388	0.119641211363279
CEP192	chr18:12988279:A:G	NI	CD4T	-0.173477701467219	0.123643141706282	0.086568890710597
CEP192	chr18:12988279:A:G	IAV	NK	-0.055223936638973	0.076624077637098	0.240991432782854
CEP192	chr18:12988279:A:G	IAV	CD8T	-0.0619059372079342	0.0728653911174158	0.201528632081565
CEP192	chr18:12988279:A:G	IAV	monocyte	-0.105094011296583	0.0972279145826867	0.145763126536578
CEP192	chr18:12988279:A:G	IAV	B	-0.0869230316295317	0.0848325996025743	0.157055373216379
CEP192	chr18:12988279:A:G	IAV	CD4T	-0.17705520035704	0.120966785962484	0.0737878980300041
CEP192	chr18:12988279:A:G	LPS	NK	-0.0736642069157372	0.083984274601533	0.196858217391156
CEP192	chr18:12988279:A:G	LPS	CD8T	-0.101755166139394	0.0859450799776869	0.121794451182666
CEP192	chr18:12988279:A:G	LPS	monocyte	-0.147701213598097	0.124783317979321	0.115982666103525
CEP192	chr18:12988279:A:G	LPS	B	-0.13764011624465	0.109637291264836	0.100755100686398
CEP192	chr18:12988279:A:G	LPS	CD4T	-0.155239206126856	0.111073641613697	0.0906916707036074
CEP192	chr18:12988279:A:G	Tcruzi	NK	-0.0722358480041219	0.0866389593872917	0.209795454886552
CEP192	chr18:12988279:A:G	Tcruzi	CD8T	-0.105230071623174	0.090509988866776	0.131491854924093
CEP192	chr18:12988279:A:G	Tcruzi	monocyte	-0.10541852902781	0.106215231449975	0.169797847113178
CEP192	chr18:12988279:A:G	Tcruzi	B	-0.113507288311792	0.0971324973407614	0.123231149924874
CEP192	chr18:12988279:A:G	Tcruzi	CD4T	-0.142733049503766	0.108512362849631	0.105640717198549
CEP192	chr18:12989791:G:A	NI	NK	0.260880382687808	0.0663058990565798	2.07131821053171e-05
CEP192	chr18:12989791:G:A	NI	CD8T	0.281671253621896	0.0648408434666043	2.23940401023453e-05
CEP192	chr18:12989791:G:A	NI	monocyte	0.355463391918328	0.0755114639346306	1.77780419411082e-06
CEP192	chr18:12989791:G:A	NI	B	0.234982550520916	0.0697462170399806	0.000342237870941289
CEP192	chr18:12989791:G:A	NI	CD4T	0.432119644089909	0.0726598513706175	5.0826690389048e-10
CEP192	chr18:12989791:G:A	IAV	NK	0.174965133316198	0.0601321840553398	0.00223859548860853
CEP192	chr18:12989791:G:A	IAV	CD8T	0.115496376968265	0.063923623864074	0.0412041766505905
CEP192	chr18:12989791:G:A	IAV	monocyte	0.286615576518215	0.0687586782524315	1.99269053016539e-05
CEP192	chr18:12989791:G:A	IAV	B	0.127310016694415	0.0648227909512644	0.0272740867401106
CEP192	chr18:12989791:G:A	IAV	CD4T	0.286414999072476	0.0610054527607352	3.64763523591255e-06
CEP192	chr18:12989791:G:A	LPS	NK	0.203119624805165	0.0653888813781325	0.00133562417122206
CEP192	chr18:12989791:G:A	LPS	CD8T	0.282144750427169	0.0633838255063679	2.675420749374e-06
CEP192	chr18:12989791:G:A	LPS	monocyte	0.471722459702698	0.0845313845733136	4.15760844625599e-10
CEP192	chr18:12989791:G:A	LPS	B	0.218517800335954	0.0692252264973125	0.000854445621806579
CEP192	chr18:12989791:G:A	LPS	CD4T	0.35856350491092	0.0653208540258002	4.28273838698266e-08
CEP192	chr18:12989791:G:A	Tcruzi	NK	0.218989845362487	0.0688476152349	0.000895270516851316
CEP192	chr18:12989791:G:A	Tcruzi	CD8T	0.27905199584545	0.0643613402348728	2.04305888408911e-05
CEP192	chr18:12989791:G:A	Tcruzi	monocyte	0.339130095938413	0.0749727799094317	6.24451467714719e-06
CEP192	chr18:12989791:G:A	Tcruzi	B	0.185632989514827	0.0674908232574955	0.00364269354532118
CEP192	chr18:12989791:G:A	Tcruzi	CD4T	0.380907590573309	0.0694791690038727	5.35793423700767e-08
CEP192	chr18:12995130:C:T	NI	NK	-0.153312235992624	0.0543779429965163	0.00258926638153889
CEP192	chr18:12995130:C:T	NI	CD8T	-0.189894440867848	0.0549541657567919	0.000393791140066102
CEP192	chr18:12995130:C:T	NI	monocyte	-0.309512184038941	0.0603896997398649	2.92203016005743e-07
CEP192	chr18:12995130:C:T	NI	B	-0.218019594265335	0.057901410431394	8.43068338141073e-05
CEP192	chr18:12995130:C:T	NI	CD4T	-0.324333576162568	0.0579864258689702	1.10127513774927e-08
CEP192	chr18:12995130:C:T	IAV	NK	-0.152570812683255	0.0507979465128416	0.00140706714936323
CEP192	chr18:12995130:C:T	IAV	CD8T	-0.00550070341104735	0.0623317574794063	0.447563231358246
CEP192	chr18:12995130:C:T	IAV	monocyte	-0.27746796960577	0.0563806767784393	9.20910429913491e-07
CEP192	chr18:12995130:C:T	IAV	B	-0.193324259923987	0.0545571862698809	0.000183826322278424
CEP192	chr18:12995130:C:T	IAV	CD4T	-0.299804262564742	0.0500510801502828	6.16050765955833e-10
CEP192	chr18:12995130:C:T	LPS	NK	-0.16796539907884	0.0558111675563696	0.00145607054459995
CEP192	chr18:12995130:C:T	LPS	CD8T	-0.209476236308382	0.0540297205874003	4.27237849232043e-05
CEP192	chr18:12995130:C:T	LPS	monocyte	-0.529782229650088	0.0660500489884289	0
CEP192	chr18:12995130:C:T	LPS	B	-0.177742672996929	0.0583066405724744	0.0015076347697045
CEP192	chr18:12995130:C:T	LPS	CD4T	-0.261646795432011	0.0527308112609935	8.05762832678525e-07
CEP192	chr18:12995130:C:T	Tcruzi	NK	-0.17586550123888	0.0598605417279104	0.00154021619869593
CEP192	chr18:12995130:C:T	Tcruzi	CD8T	-0.20444277141313	0.0553792959973383	0.000143879334826069
CEP192	chr18:12995130:C:T	Tcruzi	monocyte	-0.305583891132966	0.0615160850458617	1.00126471169748e-06
CEP192	chr18:12995130:C:T	Tcruzi	B	-0.184410814751022	0.057082806406219	0.000753444696968808
CEP192	chr18:12995130:C:T	Tcruzi	CD4T	-0.267880144776702	0.0576927039888476	4.27600212649093e-06
CEP192	chr18:13057046:G:A	NI	NK	-0.117253134181183	0.0574910204696429	0.0166694530822809
CEP192	chr18:13057046:G:A	NI	CD8T	-0.138835544473342	0.0573627657459287	0.00787206602612522
CEP192	chr18:13057046:G:A	NI	monocyte	-0.22450179361797	0.0709626749425251	0.000529668515010573
CEP192	chr18:13057046:G:A	NI	B	-0.115232248342264	0.0613598781150366	0.0310410977749765
CEP192	chr18:13057046:G:A	NI	CD4T	-0.195653506850049	0.065321467075685	0.0012817762547217
CEP192	chr18:13057046:G:A	IAV	NK	-0.0622961579162629	0.0531369868373883	0.117983599205773
CEP192	chr18:13057046:G:A	IAV	CD8T	-0.0266506949688489	0.0581535923865949	0.294408789234547
CEP192	chr18:13057046:G:A	IAV	monocyte	-0.175729320353951	0.0620357074726053	0.0019000461669979
CEP192	chr18:13057046:G:A	IAV	B	-0.124598569014952	0.0570387575764616	0.0115674009101914
CEP192	chr18:13057046:G:A	IAV	CD4T	-0.16299622937894	0.0558858008771656	0.00168816926497328
CEP192	chr18:13057046:G:A	LPS	NK	-0.103327786227687	0.0568394999563211	0.032738632286647
CEP192	chr18:13057046:G:A	LPS	CD8T	-0.117974725490523	0.0533160395953055	0.0127709430622845
CEP192	chr18:13057046:G:A	LPS	monocyte	-0.289483121911363	0.083813175179253	2.43140873894543e-05
CEP192	chr18:13057046:G:A	LPS	B	-0.138117463803082	0.0614468872689184	0.0112692801827309
CEP192	chr18:13057046:G:A	LPS	CD4T	-0.180322364702755	0.059752343884726	0.00130656358404846
CEP192	chr18:13057046:G:A	Tcruzi	NK	-0.112219777430484	0.0601384586273416	0.0272143441310561
CEP192	chr18:13057046:G:A	Tcruzi	CD8T	-0.117861873003041	0.0563067389837192	0.0203733707802266
CEP192	chr18:13057046:G:A	Tcruzi	monocyte	-0.214923957968634	0.0692467445327005	0.000763104190721231
CEP192	chr18:13057046:G:A	Tcruzi	B	-0.140809769335034	0.0603146525081494	0.00776834245374924
CEP192	chr18:13057046:G:A	Tcruzi	CD4T	-0.215333610214811	0.0660877805464233	0.000231252079209598
CEP192	chr18:13166580:G:A	NI	NK	-0.146596372083267	0.0530555145638239	0.0036911274719138
CEP192	chr18:13166580:G:A	NI	CD8T	-0.236880766102919	0.0533674607593548	1.51265803486345e-05
CEP192	chr18:13166580:G:A	NI	monocyte	-0.270250186543526	0.0612090513736355	9.71465398025284e-06
CEP192	chr18:13166580:G:A	NI	B	-0.220379420110603	0.0572597931517951	5.00666309742881e-05
CEP192	chr18:13166580:G:A	NI	CD4T	-0.357711543061885	0.0592720673875099	2.20795493000026e-10
CEP192	chr18:13166580:G:A	IAV	NK	-0.187246548200641	0.0501448642696089	7.19172789652722e-05
CEP192	chr18:13166580:G:A	IAV	CD8T	-0.166723695013316	0.0514464017396727	0.000784799045117968
CEP192	chr18:13166580:G:A	IAV	monocyte	-0.247860621615692	0.0563908144560051	7.42834511080481e-06
CEP192	chr18:13166580:G:A	IAV	B	-0.113563531140852	0.0537176540341978	0.0197132977937111
CEP192	chr18:13166580:G:A	IAV	CD4T	-0.218996897061322	0.0501003754770835	1.5544305173476e-05
CEP192	chr18:13166580:G:A	LPS	NK	-0.154267021705651	0.0545141734843805	0.00325966405064848
CEP192	chr18:13166580:G:A	LPS	CD8T	-0.23498149452138	0.0518091053387214	3.43118159629174e-06
CEP192	chr18:13166580:G:A	LPS	monocyte	-0.42152020421682	0.06838693614534	5.57898172104387e-12
CEP192	chr18:13166580:G:A	LPS	B	-0.205334699835207	0.0570327234690677	0.000172104358870717
CEP192	chr18:13166580:G:A	LPS	CD4T	-0.308365699521486	0.0529464716338351	3.25689042401933e-09
CEP192	chr18:13166580:G:A	Tcruzi	NK	-0.179707541804837	0.0572500473748456	0.000989884753964887
CEP192	chr18:13166580:G:A	Tcruzi	CD8T	-0.279781611523554	0.0544698963847002	9.31922724545231e-08
CEP192	chr18:13166580:G:A	Tcruzi	monocyte	-0.289412168445567	0.0609435142599213	1.82306252349829e-06
CEP192	chr18:13166580:G:A	Tcruzi	B	-0.18828062393392	0.0552464090426446	0.000397873435414975
CEP192	chr18:13166580:G:A	Tcruzi	CD4T	-0.259917242678056	0.0571549566915025	1.25557695520584e-05
CEP250	chr20:35375415:C:T	NI	NK	-0.0564167775949935	0.0744420658546651	0.29721775057429
CEP250	chr20:35375415:C:T	NI	CD8T	-0.0432220838717293	0.0696856123376978	0.350605212143162
CEP250	chr20:35375415:C:T	NI	monocyte	-0.0707694209901023	0.0936776031313879	0.287493751708614
CEP250	chr20:35375415:C:T	NI	B	-0.0541400619838435	0.0770749177325211	0.318728218542206
CEP250	chr20:35375415:C:T	NI	CD4T	-0.0271479759391288	0.0760767578161885	0.434302385287592
CEP250	chr20:35375415:C:T	IAV	NK	-0.0485239310728209	0.0661220006928789	0.306705550895878
CEP250	chr20:35375415:C:T	IAV	CD8T	-0.0275333022972032	0.0552670912989519	0.383204670139114
CEP250	chr20:35375415:C:T	IAV	monocyte	-0.0617056360685264	0.0805951123084544	0.29587735978586
CEP250	chr20:35375415:C:T	IAV	B	-0.0640840863578055	0.0796336626175326	0.274168107241836
CEP250	chr20:35375415:C:T	IAV	CD4T	-0.0178114759678115	0.0645054550382599	0.461811429527958
CEP250	chr20:35375415:C:T	LPS	NK	-0.0782560566672939	0.0909310819891374	0.246613397557009
CEP250	chr20:35375415:C:T	LPS	CD8T	-0.0439065340037988	0.0644396838462011	0.323524053651931
CEP250	chr20:35375415:C:T	LPS	monocyte	-0.0807652392618075	0.0998733699096277	0.270291862350626
CEP250	chr20:35375415:C:T	LPS	B	-0.0595134788552081	0.0791750567766965	0.296850498533146
CEP250	chr20:35375415:C:T	LPS	CD4T	-0.0220685936028419	0.0689373832581398	0.446112249682442
CEP250	chr20:35375415:C:T	Tcruzi	NK	-0.0561539006956359	0.0755116600894013	0.301589026983064
CEP250	chr20:35375415:C:T	Tcruzi	CD8T	-0.0510067890474359	0.0720786467977108	0.319174730207651
CEP250	chr20:35375415:C:T	Tcruzi	monocyte	-0.0644376448513791	0.0888167900979623	0.308952142744629
CEP250	chr20:35375415:C:T	Tcruzi	B	-0.05436041997618	0.0752690293048057	0.309826556810458
CEP250	chr20:35375415:C:T	Tcruzi	CD4T	-0.0117382110937813	0.0733837893899673	0.496169778535999
CEP250	chr20:35382655:A:G	NI	NK	0.00901361002534908	0.0606454153407995	0.553990909933769
CEP250	chr20:35382655:A:G	NI	CD8T	0.0205239447535079	0.0686880141999279	0.508181084089245
CEP250	chr20:35382655:A:G	NI	monocyte	0.0820928682866733	0.125720010153761	0.338035807868964
CEP250	chr20:35382655:A:G	NI	B	0.0112716829044408	0.0674460138748193	0.54814571767224
CEP250	chr20:35382655:A:G	NI	CD4T	0.0369354315698924	0.0876559365106573	0.46219190553218
CEP250	chr20:35382655:A:G	IAV	NK	0.0129499096451219	0.0564091298892482	0.530298822553643
CEP250	chr20:35382655:A:G	IAV	CD8T	0.015038631112523	0.0529246514289549	0.513018463527667
CEP250	chr20:35382655:A:G	IAV	monocyte	0.0576677677063629	0.0951129517934222	0.387504544390339
CEP250	chr20:35382655:A:G	IAV	B	0.0155642353426115	0.0593475672691722	0.520249476928833
CEP250	chr20:35382655:A:G	IAV	CD4T	0.027668104225724	0.0717689384239398	0.481280104223937
CEP250	chr20:35382655:A:G	LPS	NK	0.0167846633608842	0.0617415559134828	0.513171273959732
CEP250	chr20:35382655:A:G	LPS	CD8T	0.0246770211602251	0.0627651157777307	0.474196818121276
CEP250	chr20:35382655:A:G	LPS	monocyte	0.0614710244433032	0.105936502316465	0.390429690238977
CEP250	chr20:35382655:A:G	LPS	B	0.0179590571794744	0.0679636594981126	0.515072457420123
CEP250	chr20:35382655:A:G	LPS	CD4T	0.0323479679173716	0.0791819061104742	0.469807658822933
CEP250	chr20:35382655:A:G	Tcruzi	NK	0.00556927838594075	0.0631370483477878	0.568960193540847
CEP250	chr20:35382655:A:G	Tcruzi	CD8T	0.0233138704370895	0.0675121268237653	0.493062873843194
CEP250	chr20:35382655:A:G	Tcruzi	monocyte	0.0662721516117697	0.109580549856657	0.386368683097327
CEP250	chr20:35382655:A:G	Tcruzi	B	0.010656738051127	0.0644463992881965	0.546677168516337
CEP250	chr20:35382655:A:G	Tcruzi	CD4T	0.0268829454447304	0.07925252891865	0.494619399751244
CEP250	chr20:35410888:T:C	NI	NK	-0.00342247197753942	0.0501085359080098	0.608009047692975
CEP250	chr20:35410888:T:C	NI	CD8T	-0.022620706028755	0.0610139413978521	0.517890806372368
CEP250	chr20:35410888:T:C	NI	monocyte	-0.0182493570575136	0.0708595873023899	0.530128061541172
CEP250	chr20:35410888:T:C	NI	B	-0.00679944550140856	0.0553258160478152	0.59445450873521
CEP250	chr20:35410888:T:C	NI	CD4T	-0.0339274844018894	0.0780372061519651	0.486995303587918
CEP250	chr20:35410888:T:C	IAV	NK	-0.000768178144388038	0.0466527786027732	0.622239309255539
CEP250	chr20:35410888:T:C	IAV	CD8T	-0.0111765862554959	0.0439416612601007	0.553948642165317
CEP250	chr20:35410888:T:C	IAV	monocyte	-0.0143763715907233	0.0580688372923225	0.558516447551952
CEP250	chr20:35410888:T:C	IAV	B	-0.00360487638574518	0.0476391389448202	0.607644167995052
CEP250	chr20:35410888:T:C	IAV	CD4T	-0.0149788550691454	0.058327782326249	0.55183272908298
CEP250	chr20:35410888:T:C	LPS	NK	-0.00771652786066323	0.0501186956838179	0.579734787397729
CEP250	chr20:35410888:T:C	LPS	CD8T	-0.0172241450145074	0.0517113871671931	0.525013429896461
CEP250	chr20:35410888:T:C	LPS	monocyte	-0.0136843395363518	0.0684009743209449	0.558850807474924
CEP250	chr20:35410888:T:C	LPS	B	-0.00490681184482907	0.0548772713585194	0.598520836103842
CEP250	chr20:35410888:T:C	LPS	CD4T	-0.0273164262946623	0.0687091806547679	0.504574476562192
CEP250	chr20:35410888:T:C	Tcruzi	NK	-0.00921763243803482	0.0521018502574146	0.576005414642093
CEP250	chr20:35410888:T:C	Tcruzi	CD8T	-0.0223221660752281	0.0591621290109559	0.513453070931318
CEP250	chr20:35410888:T:C	Tcruzi	monocyte	-0.0166814440238509	0.0678152326226605	0.553041287583367
CEP250	chr20:35410888:T:C	Tcruzi	B	-0.00971140568323243	0.0533027945064184	0.575638382170204
CEP250	chr20:35410888:T:C	Tcruzi	CD4T	-0.0354706124533301	0.0766227601934362	0.483058654534924
CEP250	chr20:35418373:C:T	NI	NK	0.0752638289562815	0.05342431795555	0.0754510359071874
CEP250	chr20:35418373:C:T	NI	CD8T	0.078069253515825	0.0530864409575176	0.0727817712456781
CEP250	chr20:35418373:C:T	NI	monocyte	0.127331846154549	0.0749814409160626	0.0373498552133852
CEP250	chr20:35418373:C:T	NI	B	0.0824104518579469	0.0587229782430467	0.0761112445085201
CEP250	chr20:35418373:C:T	NI	CD4T	0.0954619634785721	0.0613834746659664	0.0608553352328091
CEP250	chr20:35418373:C:T	IAV	NK	0.0498005008172215	0.0475908643634221	0.143433423398381
CEP250	chr20:35418373:C:T	IAV	CD8T	0.0559560970121939	0.0456983178142075	0.104542624128867
CEP250	chr20:35418373:C:T	IAV	monocyte	0.0877824084875945	0.0595643051429323	0.0654560810875919
CEP250	chr20:35418373:C:T	IAV	B	0.0655262060063821	0.0514601011591729	0.0964023198026252
CEP250	chr20:35418373:C:T	IAV	CD4T	0.0678421401002917	0.0500760557021015	0.0917889697157646
CEP250	chr20:35418373:C:T	LPS	NK	0.113679943383302	0.0668586124485204	0.0313204178050871
CEP250	chr20:35418373:C:T	LPS	CD8T	0.0576190705485784	0.0476512509256263	0.112407046501628
CEP250	chr20:35418373:C:T	LPS	monocyte	0.0814725031703387	0.0651590965894915	0.105037853377673
CEP250	chr20:35418373:C:T	LPS	B	0.0890703787903191	0.0597572627462418	0.0618768588121921
CEP250	chr20:35418373:C:T	LPS	CD4T	0.050516637739178	0.0527905652418682	0.17216357004871
CEP250	chr20:35418373:C:T	Tcruzi	NK	0.0883468987278893	0.0582080405960118	0.0569412659702597
CEP250	chr20:35418373:C:T	Tcruzi	CD8T	0.091371401353354	0.0551311547022289	0.0461427292363543
CEP250	chr20:35418373:C:T	Tcruzi	monocyte	0.101366102957484	0.0670357873567357	0.0629057880874167
CEP250	chr20:35418373:C:T	Tcruzi	B	0.0684785617294507	0.0547120272862573	0.102676217719412
CEP250	chr20:35418373:C:T	Tcruzi	CD4T	0.0892820482575088	0.058186721574615	0.063696349198537
CEP250	chr20:35465609:G:A	NI	NK	-0.0236802510800107	0.0531778116360118	0.471364329673758
CEP250	chr20:35465609:G:A	NI	CD8T	-0.0416978717821874	0.0675506366431556	0.409680795029817
CEP250	chr20:35465609:G:A	NI	monocyte	-0.00815578196150045	0.0664016890019842	0.554956541882797
CEP250	chr20:35465609:G:A	NI	B	-0.0134591760124622	0.0548113186896036	0.53515781855221
CEP250	chr20:35465609:G:A	NI	CD4T	-0.0453073674404308	0.077045974351941	0.414986873781514
CEP250	chr20:35465609:G:A	IAV	NK	-0.0125746387932924	0.0459734595449981	0.523318549376293
CEP250	chr20:35465609:G:A	IAV	CD8T	-0.0282981590299672	0.0504118832413785	0.427474938664131
CEP250	chr20:35465609:G:A	IAV	monocyte	-0.0126160906216115	0.0548604739105697	0.546524287455693
CEP250	chr20:35465609:G:A	IAV	B	-0.0131092304159899	0.0477752783114551	0.527246517140221
CEP250	chr20:35465609:G:A	IAV	CD4T	-0.0363719177751435	0.0634896868425266	0.428736050900464
CEP250	chr20:35465609:G:A	LPS	NK	-0.0186487470799089	0.0506902956988049	0.491296413613608
CEP250	chr20:35465609:G:A	LPS	CD8T	-0.0292072443682302	0.0537122314903206	0.432681358648453
CEP250	chr20:35465609:G:A	LPS	monocyte	-0.0161099927896107	0.0661686483182681	0.530163626547182
CEP250	chr20:35465609:G:A	LPS	B	-0.0205921375998269	0.0563344292132709	0.495251210786381
CEP250	chr20:35465609:G:A	LPS	CD4T	-0.0424998646464038	0.0708331567307204	0.415415713902195
CEP250	chr20:35465609:G:A	Tcruzi	NK	-0.0212728437804745	0.0531699660466665	0.483768231165823
CEP250	chr20:35465609:G:A	Tcruzi	CD8T	-0.0452007812835313	0.069863484336797	0.392974353203179
CEP250	chr20:35465609:G:A	Tcruzi	monocyte	-0.0146129598374288	0.0638782185943683	0.540897231208068
CEP250	chr20:35465609:G:A	Tcruzi	B	-0.0199028641408268	0.0542120274793116	0.496985588038291
CEP250	chr20:35465609:G:A	Tcruzi	CD4T	-0.042347121954307	0.0720587879725051	0.421338237973166
CEP250	chr20:35476631:T:C	NI	NK	-0.00981865695126162	0.0627210276385914	0.567789280705018
CEP250	chr20:35476631:T:C	NI	CD8T	-0.026716756674821	0.0771928431970185	0.50832247056546
CEP250	chr20:35476631:T:C	NI	monocyte	0.0250421420478998	0.0902416639970831	0.514280840144244
CEP250	chr20:35476631:T:C	NI	B	0.00750012235658401	0.0705541169347678	0.595949291845954
CEP250	chr20:35476631:T:C	NI	CD4T	-0.0373482116794557	0.0966340142158653	0.486781845417279
CEP250	chr20:35476631:T:C	IAV	NK	-0.00776320634666902	0.0576060062284563	0.57419019112821
CEP250	chr20:35476631:T:C	IAV	CD8T	-0.0131373034346959	0.0550172830527773	0.541850203451056
CEP250	chr20:35476631:T:C	IAV	monocyte	0.0197376379915438	0.0733498627708727	0.537168458168214
CEP250	chr20:35476631:T:C	IAV	B	0.00186769123905561	0.0593655275526384	0.616595702236232
CEP250	chr20:35476631:T:C	IAV	CD4T	-0.0363512937228615	0.0856943987599362	0.480277457452202
CEP250	chr20:35476631:T:C	LPS	NK	-0.00935245541579256	0.0627723607624484	0.566613665344453
CEP250	chr20:35476631:T:C	LPS	CD8T	-0.0169350453050146	0.0634982196989861	0.529973644990275
CEP250	chr20:35476631:T:C	LPS	monocyte	0.0339609828774346	0.0955618225984644	0.493396741754142
CEP250	chr20:35476631:T:C	LPS	B	0.0084940598071365	0.0704623855481727	0.586713545660806
CEP250	chr20:35476631:T:C	LPS	CD4T	-0.0296784192919057	0.0858997145807429	0.505343544000883
CEP250	chr20:35476631:T:C	Tcruzi	NK	-0.0122158471753702	0.0652386669327011	0.557630652732757
CEP250	chr20:35476631:T:C	Tcruzi	CD8T	-0.0260024080637837	0.0743961249418045	0.505629994925303
CEP250	chr20:35476631:T:C	Tcruzi	monocyte	0.0282647948702275	0.0893378682972168	0.517339043819938
CEP250	chr20:35476631:T:C	Tcruzi	B	0.00555834898639188	0.0663306868191223	0.600712633985821
CEP250	chr20:35476631:T:C	Tcruzi	CD4T	-0.0323483125321501	0.0890138006899742	0.501081719276678
CEP250	chr20:35511337:T:C	NI	NK	-0.0294585320527072	0.0608362622107704	0.458179590599548
CEP250	chr20:35511337:T:C	NI	CD8T	-0.0350366498581093	0.0677270445825514	0.44849251705738
CEP250	chr20:35511337:T:C	NI	monocyte	0.0118994093889153	0.070617445763337	0.555411227657355
CEP250	chr20:35511337:T:C	NI	B	0.0162258624212774	0.0620925714716112	0.550960558774013
CEP250	chr20:35511337:T:C	NI	CD4T	-0.0309670384809459	0.0741624767542039	0.47745202973235
CEP250	chr20:35511337:T:C	IAV	NK	-0.0246772538344456	0.0545233238145728	0.470014283110432
CEP250	chr20:35511337:T:C	IAV	CD8T	-0.0221647435420623	0.0497746136097695	0.472085074296656
CEP250	chr20:35511337:T:C	IAV	monocyte	0.00688042308968965	0.05724307443368	0.59237247150125
CEP250	chr20:35511337:T:C	IAV	B	0.0164182035152254	0.0553859670455158	0.538721446603837
CEP250	chr20:35511337:T:C	IAV	CD4T	-0.0192394157920933	0.0590418378135707	0.515413955975965
CEP250	chr20:35511337:T:C	LPS	NK	-0.0319760155512805	0.0629873637179151	0.444388569268787
CEP250	chr20:35511337:T:C	LPS	CD8T	-0.0288213754741963	0.0581268963342506	0.450809482365155
CEP250	chr20:35511337:T:C	LPS	monocyte	-0.00813388215903089	0.0700896013082269	0.576446652979465
CEP250	chr20:35511337:T:C	LPS	B	0.0159942080905339	0.0616210673704196	0.547851584297135
CEP250	chr20:35511337:T:C	LPS	CD4T	-0.0151744268771874	0.0627361702482127	0.535538442527429
CEP250	chr20:35511337:T:C	Tcruzi	NK	-0.0256171717367963	0.0593751451438287	0.475970783312005
CEP250	chr20:35511337:T:C	Tcruzi	CD8T	-0.0340578423339273	0.0655594565034675	0.446048924463942
CEP250	chr20:35511337:T:C	Tcruzi	monocyte	0.0101584770872689	0.0673152395647463	0.578240267277269
CEP250	chr20:35511337:T:C	Tcruzi	B	0.0211057729966188	0.0633426564429606	0.524451436175161
CEP250	chr20:35511337:T:C	Tcruzi	CD4T	-0.0264585187225575	0.0682966112188026	0.494511216672029
CEP250	chr20:35538101:G:A	NI	NK	-0.0114163237621861	0.0366901018945178	0.471952289199781
CEP250	chr20:35538101:G:A	NI	CD8T	-0.0248047787769456	0.040288607595837	0.371264553738257
CEP250	chr20:35538101:G:A	NI	monocyte	-0.0531649166816991	0.0581058843828329	0.253064305819759
CEP250	chr20:35538101:G:A	NI	B	-0.0531475283650636	0.0547288752407101	0.253701953185613
CEP250	chr20:35538101:G:A	NI	CD4T	-0.025577912154798	0.0456486502547703	0.383511683471531
CEP250	chr20:35538101:G:A	IAV	NK	7.21251375562943e-05	0.0346538343803894	0.567719206767228
CEP250	chr20:35538101:G:A	IAV	CD8T	-0.0094156422648128	0.0315922898816942	0.469885843247832
CEP250	chr20:35538101:G:A	IAV	monocyte	-0.032750486512622	0.0445301368292574	0.329242697773671
CEP250	chr20:35538101:G:A	IAV	B	-0.0355274395029066	0.0420593297676443	0.292522623572001
CEP250	chr20:35538101:G:A	IAV	CD4T	-0.0349263363136157	0.0427205214574664	0.308417190111552
CEP250	chr20:35538101:G:A	LPS	NK	-0.00872247212242226	0.0361762655168061	0.486537435658266
CEP250	chr20:35538101:G:A	LPS	CD8T	-0.0155187988756915	0.0345634943706907	0.417061966313101
CEP250	chr20:35538101:G:A	LPS	monocyte	-0.060409270668401	0.0629976475246676	0.240412315120122
CEP250	chr20:35538101:G:A	LPS	B	-0.0575338650256524	0.0571969745977648	0.237388126601516
CEP250	chr20:35538101:G:A	LPS	CD4T	-0.0291708614699905	0.0418416272586701	0.343123649783867
CEP250	chr20:35538101:G:A	Tcruzi	NK	0.00121132748264024	0.0392673595447055	0.576332028479448
CEP250	chr20:35538101:G:A	Tcruzi	CD8T	-0.0222267065780056	0.0384634661905555	0.381975361201569
CEP250	chr20:35538101:G:A	Tcruzi	monocyte	-0.0320364002392701	0.0496992850924177	0.352343387162908
CEP250	chr20:35538101:G:A	Tcruzi	B	-0.0485717482220489	0.0510717623316146	0.258389317731271
CEP250	chr20:35538101:G:A	Tcruzi	CD4T	-0.0212528190120747	0.0426952003693321	0.405765290249664
CEP250	chr20:35549791:C:A	NI	NK	-0.00156932209586597	0.0550073652935463	0.617771445428492
CEP250	chr20:35549791:C:A	NI	CD8T	-0.00902370801091207	0.0610002567884255	0.583804234687094
CEP250	chr20:35549791:C:A	NI	monocyte	0.0337666129259429	0.0832673319021538	0.468826606157758
CEP250	chr20:35549791:C:A	NI	B	0.0151844650531698	0.063773332759649	0.552758585519874
CEP250	chr20:35549791:C:A	NI	CD4T	0.00720063173712829	0.072816045380925	0.59334856805966
CEP250	chr20:35549791:C:A	IAV	NK	-0.00443409808314894	0.0511469891878157	0.601694423392837
CEP250	chr20:35549791:C:A	IAV	CD8T	-0.00717161776134035	0.0482133087259953	0.582558830900518
CEP250	chr20:35549791:C:A	IAV	monocyte	0.0270584241463544	0.0684999106937851	0.494766652509151
CEP250	chr20:35549791:C:A	IAV	B	0.0053380136828539	0.053276405368218	0.591903517916457
CEP250	chr20:35549791:C:A	IAV	CD4T	-0.00988743129034479	0.0611434658858524	0.579294118395187
CEP250	chr20:35549791:C:A	LPS	NK	0.000859083365531973	0.0549336831414092	0.620995639684962
CEP250	chr20:35549791:C:A	LPS	CD8T	-0.0205782499130922	0.0624898946731338	0.521119672989313
CEP250	chr20:35549791:C:A	LPS	monocyte	0.0401613550491661	0.0880584429848224	0.459275280530685
CEP250	chr20:35549791:C:A	LPS	B	0.0168129765391972	0.0644251190624189	0.542527175045693
CEP250	chr20:35549791:C:A	LPS	CD4T	-0.0207471820037201	0.0716165884524837	0.535558180166509
CEP250	chr20:35549791:C:A	Tcruzi	NK	-0.000506400263946206	0.0569660114967151	0.621820678513524
CEP250	chr20:35549791:C:A	Tcruzi	CD8T	-0.00364891802893244	0.057607440753418	0.605426213163625
CEP250	chr20:35549791:C:A	Tcruzi	monocyte	0.0320932688204578	0.0796543306615088	0.487197598710917
CEP250	chr20:35549791:C:A	Tcruzi	B	0.0193823670146674	0.0638182795925783	0.529825879455407
CEP250	chr20:35549791:C:A	Tcruzi	CD4T	0.00637338366946252	0.0686509032984256	0.602532266385843
CEP250	chr20:35560245:C:T	NI	NK	-0.00475442715845886	0.04922072960985	0.621295885066881
CEP250	chr20:35560245:C:T	NI	CD8T	-0.000147294685000739	0.0546865744590201	0.645847511441267
CEP250	chr20:35560245:C:T	NI	monocyte	0.00908699870808076	0.0677259557855244	0.584306478885073
CEP250	chr20:35560245:C:T	NI	B	-0.0182999377794972	0.0611825873680231	0.557740399190023
CEP250	chr20:35560245:C:T	NI	CD4T	-0.00216524164029833	0.0664251869662236	0.628949326145466
CEP250	chr20:35560245:C:T	IAV	NK	0.000198741787982486	0.0449027679037306	0.648317492992383
CEP250	chr20:35560245:C:T	IAV	CD8T	0.00230741517668121	0.041963027537688	0.636874573954331
CEP250	chr20:35560245:C:T	IAV	monocyte	0.0091574798078124	0.055834264767577	0.601343752721653
CEP250	chr20:35560245:C:T	IAV	B	-0.00882472153755166	0.0481399491001428	0.594088495457184
CEP250	chr20:35560245:C:T	IAV	CD4T	-0.00489265386622928	0.0559716822607938	0.622484166293241
CEP250	chr20:35560245:C:T	LPS	NK	-0.000576968961698448	0.0486818759017621	0.639183361860467
CEP250	chr20:35560245:C:T	LPS	CD8T	0.00219980074708863	0.0477639304331284	0.634642221564588
CEP250	chr20:35560245:C:T	LPS	monocyte	0.00571869002678439	0.066135968524526	0.608652171107096
CEP250	chr20:35560245:C:T	LPS	B	-0.00861852672630507	0.0547003002109518	0.596699214766971
CEP250	chr20:35560245:C:T	LPS	CD4T	-0.00816182551666847	0.0619717867127925	0.605745390240152
CEP250	chr20:35560245:C:T	Tcruzi	NK	-0.00244575490014813	0.0501733127740775	0.632648397389345
CEP250	chr20:35560245:C:T	Tcruzi	CD8T	-0.00151570398583551	0.0524913070312755	0.63721620074759
CEP250	chr20:35560245:C:T	Tcruzi	monocyte	0.0111292414673252	0.0655411120967288	0.593834790170181
CEP250	chr20:35560245:C:T	Tcruzi	B	-0.0108273725948293	0.0534550698814401	0.586818120268534
CEP250	chr20:35560245:C:T	Tcruzi	CD4T	-0.00295557701135644	0.0623480275943889	0.631712651833841
CEP250	chr20:35565888:A:G	NI	NK	-0.0136917258489656	0.0526140653829821	0.559942380771688
CEP250	chr20:35565888:A:G	NI	CD8T	-0.0183211672503749	0.0603601601242457	0.545846023282512
CEP250	chr20:35565888:A:G	NI	monocyte	-0.00195508633942535	0.0682319866466268	0.605434412722517
CEP250	chr20:35565888:A:G	NI	B	-0.0110243156552658	0.0567400590996675	0.580212353212895
CEP250	chr20:35565888:A:G	NI	CD4T	-0.0241786505775817	0.0743971940252234	0.530148048912291
CEP250	chr20:35565888:A:G	IAV	NK	-0.00486007833445996	0.0466071573507744	0.603632097347348
CEP250	chr20:35565888:A:G	IAV	CD8T	-0.0105307068636784	0.0444449883459128	0.565374814043838
CEP250	chr20:35565888:A:G	IAV	monocyte	-0.00680909001141315	0.0556724040982576	0.603033831396064
CEP250	chr20:35565888:A:G	IAV	B	-0.00390273958575882	0.0480667442740532	0.611237971247589
CEP250	chr20:35565888:A:G	IAV	CD4T	-0.0235024326942201	0.0643512908661876	0.52580364074892
CEP250	chr20:35565888:A:G	LPS	NK	-0.0137895402448528	0.0526101067652066	0.553147619353966
CEP250	chr20:35565888:A:G	LPS	CD8T	-0.0136290448045426	0.0512207972467252	0.550869166240168
CEP250	chr20:35565888:A:G	LPS	monocyte	-0.011995442732721	0.0688955462053997	0.572971995934972
CEP250	chr20:35565888:A:G	LPS	B	-0.013334888727379	0.0572093273941533	0.562702081702605
CEP250	chr20:35565888:A:G	LPS	CD4T	-0.0266490428596422	0.0709856545605793	0.516774900561867
CEP250	chr20:35565888:A:G	Tcruzi	NK	-0.0126972397215431	0.0536338570135548	0.565184892633898
CEP250	chr20:35565888:A:G	Tcruzi	CD8T	-0.0183149862113027	0.0584516507449743	0.541002756654019
CEP250	chr20:35565888:A:G	Tcruzi	monocyte	-0.00575600549472769	0.0650817941710011	0.606971819754333
CEP250	chr20:35565888:A:G	Tcruzi	B	-0.0114569277441985	0.0543263561897972	0.573590343826191
CEP250	chr20:35565888:A:G	Tcruzi	CD4T	-0.0204184357827183	0.0688773146753116	0.545848883954846
CEP250	chr20:35580333:T:C	NI	NK	0.0109381011071248	0.0590167294052612	0.57886199619054
CEP250	chr20:35580333:T:C	NI	CD8T	0.018019617177258	0.0704793543900493	0.557298718626796
CEP250	chr20:35580333:T:C	NI	monocyte	0.0111140852996289	0.0786002855340195	0.568190158792943
CEP250	chr20:35580333:T:C	NI	B	0.00752956308860683	0.0640722211479765	0.599050766595273
CEP250	chr20:35580333:T:C	NI	CD4T	0.022316903678292	0.0864880600046812	0.548181229514095
CEP250	chr20:35580333:T:C	IAV	NK	0.0122041743275651	0.0553307461017134	0.568233500591689
CEP250	chr20:35580333:T:C	IAV	CD8T	0.0114199320703038	0.0515800151364576	0.567616869190071
CEP250	chr20:35580333:T:C	IAV	monocyte	0.0142942302601154	0.0686795924610832	0.572041001155324
CEP250	chr20:35580333:T:C	IAV	B	0.00731082461864727	0.055130782135243	0.594826570570018
CEP250	chr20:35580333:T:C	IAV	CD4T	0.018536779892953	0.0723701538564315	0.557044887006171
CEP250	chr20:35580333:T:C	LPS	NK	0.0135113690987505	0.0603332043282044	0.562585353365928
CEP250	chr20:35580333:T:C	LPS	CD8T	0.0121489073305503	0.05908182245988	0.567627336789755
CEP250	chr20:35580333:T:C	LPS	monocyte	0.00706512979407214	0.0769251782414407	0.593287133965978
CEP250	chr20:35580333:T:C	LPS	B	0.0105802145761869	0.0644895621975494	0.581086126160304
CEP250	chr20:35580333:T:C	LPS	CD4T	0.0222926862265396	0.0808807249101538	0.546534479602526
CEP250	chr20:35580333:T:C	Tcruzi	NK	0.0134545210107779	0.061861649741217	0.567658374166496
CEP250	chr20:35580333:T:C	Tcruzi	CD8T	0.0148470292732665	0.0666036345699913	0.565580597871716
CEP250	chr20:35580333:T:C	Tcruzi	monocyte	0.00608639958142297	0.0748705734763289	0.604549380395917
CEP250	chr20:35580333:T:C	Tcruzi	B	0.00876196510151965	0.0613078445634457	0.590228957065897
CEP250	chr20:35580333:T:C	Tcruzi	CD4T	0.0223835254269583	0.0823711275361314	0.550716415247011
CEP250	chr20:35596448:C:G	NI	NK	0.00532725111330737	0.052272234615237	0.611207905530377
CEP250	chr20:35596448:C:G	NI	CD8T	0.00429916905528146	0.0582512369833344	0.618060723838446
CEP250	chr20:35596448:C:G	NI	monocyte	-0.0229389975053216	0.0750469966303969	0.517417111065847
CEP250	chr20:35596448:C:G	NI	B	-0.0143567828075237	0.0602671795362998	0.567220365642315
CEP250	chr20:35596448:C:G	NI	CD4T	0.0109291611133711	0.0723495828148499	0.587542967310609
CEP250	chr20:35596448:C:G	IAV	NK	-0.000696661848525284	0.0474242049901063	0.635615079995195
CEP250	chr20:35596448:C:G	IAV	CD8T	0.00122970930634133	0.0441059151367865	0.630630227432271
CEP250	chr20:35596448:C:G	IAV	monocyte	-0.0207755733701398	0.0622905762926751	0.531567261144335
CEP250	chr20:35596448:C:G	IAV	B	-0.0176719236240286	0.0554921737765922	0.540300601511951
CEP250	chr20:35596448:C:G	IAV	CD4T	0.00407159973026763	0.059402840214246	0.619520451979085
CEP250	chr20:35596448:C:G	LPS	NK	-0.000953188797202363	0.0514954615477171	0.630030424556209
CEP250	chr20:35596448:C:G	LPS	CD8T	0.00328082462577191	0.05042341489245	0.61627280327723
CEP250	chr20:35596448:C:G	LPS	monocyte	-0.0339397877759963	0.0824057684123244	0.487311192190195
CEP250	chr20:35596448:C:G	LPS	B	-0.0139792634086486	0.059615324446382	0.563504982502021
CEP250	chr20:35596448:C:G	LPS	CD4T	0.0096686884761927	0.0665090769395491	0.593686403982462
CEP250	chr20:35596448:C:G	Tcruzi	NK	0.00139823885209411	0.0531067845630982	0.630631112834187
CEP250	chr20:35596448:C:G	Tcruzi	CD8T	0.00668120964652272	0.0566544276443018	0.604264399448326
CEP250	chr20:35596448:C:G	Tcruzi	monocyte	-0.0277121917972624	0.0753708719481146	0.514819212927496
CEP250	chr20:35596448:C:G	Tcruzi	B	-0.0138551445701158	0.0573685101790649	0.564217170981587
CEP250	chr20:35596448:C:G	Tcruzi	CD4T	0.00843350250450643	0.0675078256645099	0.602111124847411
CEP250	chr20:35599391:G:A	NI	NK	0.0318454253795247	0.0446217006603424	0.318420342246854
CEP250	chr20:35599391:G:A	NI	CD8T	0.0510283053724287	0.0534296377186014	0.245558626749381
CEP250	chr20:35599391:G:A	NI	monocyte	0.0184529285592083	0.0529882546124244	0.433461185270862
CEP250	chr20:35599391:G:A	NI	B	0.0634336414193626	0.0622665351046022	0.223316083104139
CEP250	chr20:35599391:G:A	NI	CD4T	0.0379927471480297	0.0514900127061644	0.31239961059731
CEP250	chr20:35599391:G:A	IAV	NK	0.0202077426550945	0.0389857914384843	0.3772680955388
CEP250	chr20:35599391:G:A	IAV	CD8T	0.015556111421576	0.0369030252745884	0.398691599001055
CEP250	chr20:35599391:G:A	IAV	monocyte	0.0176955819901543	0.0452043534844895	0.434684640557146
CEP250	chr20:35599391:G:A	IAV	B	0.0432781043099174	0.0478908038463356	0.257871833793618
CEP250	chr20:35599391:G:A	IAV	CD4T	0.0287897611859236	0.0427053063396981	0.335276020810212
CEP250	chr20:35599391:G:A	LPS	NK	0.0399625327613092	0.0471856878776009	0.264299543421339
CEP250	chr20:35599391:G:A	LPS	CD8T	0.0477015654242881	0.0491340659210851	0.224627150009961
CEP250	chr20:35599391:G:A	LPS	monocyte	0.00856143685262376	0.0524180146886428	0.490383289747574
CEP250	chr20:35599391:G:A	LPS	B	0.0752042024220197	0.0699324203404858	0.18992700738635
CEP250	chr20:35599391:G:A	LPS	CD4T	0.0408467602233921	0.0475316934946633	0.271162926550945
CEP250	chr20:35599391:G:A	Tcruzi	NK	0.0324685540559776	0.0462297019643791	0.320433842461175
CEP250	chr20:35599391:G:A	Tcruzi	CD8T	0.0376075380734872	0.0455858884562603	0.286065735601308
CEP250	chr20:35599391:G:A	Tcruzi	monocyte	0.0051746524653219	0.0512655304491989	0.522527974513423
CEP250	chr20:35599391:G:A	Tcruzi	B	0.0498058039870391	0.0530420517163233	0.247835700957839
CEP250	chr20:35599391:G:A	Tcruzi	CD4T	0.0250624998026812	0.0474365017629983	0.37524964810663
CEP250	chr20:35607349:A:C	NI	NK	0.0207269144437833	0.061324045680368	0.494254047062924
CEP250	chr20:35607349:A:C	NI	CD8T	0.0366598016677409	0.0728597147571885	0.439760165128046
CEP250	chr20:35607349:A:C	NI	monocyte	0.0422795924619062	0.0889166902274254	0.42714268294937
CEP250	chr20:35607349:A:C	NI	B	0.0314668317711862	0.0709580281128717	0.460219142246037
CEP250	chr20:35607349:A:C	NI	CD4T	0.0506107586225771	0.0913212119997544	0.415064734095684
CEP250	chr20:35607349:A:C	IAV	NK	0.0236600073815092	0.0584393351676114	0.472623600659346
CEP250	chr20:35607349:A:C	IAV	CD8T	0.0326170714506792	0.0605307817421575	0.422604291223069
CEP250	chr20:35607349:A:C	IAV	monocyte	0.0375086220294979	0.0761568568406437	0.441376882036352
CEP250	chr20:35607349:A:C	IAV	B	0.0297074564693819	0.0633787702294159	0.45016903948946
CEP250	chr20:35607349:A:C	IAV	CD4T	0.04201404415674	0.0762982876099159	0.423395650847846
CEP250	chr20:35607349:A:C	LPS	NK	0.0257099207747623	0.0629774674015225	0.467535704909512
CEP250	chr20:35607349:A:C	LPS	CD8T	0.0328922425925749	0.0643678988462354	0.432042668716527
CEP250	chr20:35607349:A:C	LPS	monocyte	0.0380337278959853	0.0863431786104017	0.449957926177993
CEP250	chr20:35607349:A:C	LPS	B	0.0279979362314987	0.0686475033832441	0.467806153468371
CEP250	chr20:35607349:A:C	LPS	CD4T	0.0549608476557513	0.0898589357680457	0.396500446079803
CEP250	chr20:35607349:A:C	Tcruzi	NK	0.0261603509162465	0.065017560527616	0.472296063295851
CEP250	chr20:35607349:A:C	Tcruzi	CD8T	0.0352927679372103	0.0703271595719974	0.438540688246768
CEP250	chr20:35607349:A:C	Tcruzi	monocyte	0.0347446984938926	0.0827263893174411	0.464464950208586
CEP250	chr20:35607349:A:C	Tcruzi	B	0.0326109690482906	0.0693944796845155	0.448803437392433
CEP250	chr20:35607349:A:C	Tcruzi	CD4T	0.052440989415879	0.0896030864624143	0.408761279599828
CEP290	chr12:87954307:C:A	NI	NK	0.040552218538308	0.0753476868455348	0.383311979748299
CEP290	chr12:87954307:C:A	NI	CD8T	0.0630210611970116	0.0902876038802874	0.329477592463447
CEP290	chr12:87954307:C:A	NI	monocyte	0.0192061081759188	0.0930246681459111	0.483166140260591
CEP290	chr12:87954307:C:A	NI	B	0.0774174606391435	0.10183374715589	0.298217002095119
CEP290	chr12:87954307:C:A	NI	CD4T	0.076355258756993	0.108677821195998	0.323724022269918
CEP290	chr12:87954307:C:A	IAV	NK	0.0431423270327498	0.0732821955294855	0.364700421337003
CEP290	chr12:87954307:C:A	IAV	CD8T	0.0439439167041431	0.0693815928449315	0.347818376139931
CEP290	chr12:87954307:C:A	IAV	monocyte	0.0189175554115894	0.0784224336311812	0.487773015391442
CEP290	chr12:87954307:C:A	IAV	B	0.0751453321941277	0.097159639558316	0.285151631476786
CEP290	chr12:87954307:C:A	IAV	CD4T	0.0759117599645925	0.100460984412136	0.307107611496113
CEP290	chr12:87954307:C:A	LPS	NK	0.0500855605030481	0.0804479389688541	0.349220697161218
CEP290	chr12:87954307:C:A	LPS	CD8T	0.0596863408774926	0.0831774565000562	0.314749208424492
CEP290	chr12:87954307:C:A	LPS	monocyte	0.0239033528408253	0.0932477432476156	0.474437170980459
CEP290	chr12:87954307:C:A	LPS	B	0.0856995227614952	0.109066981122938	0.280421691133102
CEP290	chr12:87954307:C:A	LPS	CD4T	0.0791922909657395	0.106467349121914	0.309830830987524
CEP290	chr12:87954307:C:A	Tcruzi	NK	0.0378680009964927	0.0761074756985565	0.395555916122243
CEP290	chr12:87954307:C:A	Tcruzi	CD8T	0.0370480137097049	0.0780340074768916	0.398218941408822
CEP290	chr12:87954307:C:A	Tcruzi	monocyte	0.0263568096200795	0.0905171109876874	0.469500802215625
CEP290	chr12:87954307:C:A	Tcruzi	B	0.0732140507699891	0.0963034622472206	0.297502327769268
CEP290	chr12:87954307:C:A	Tcruzi	CD4T	0.0654498351438866	0.0985344728693885	0.34205813025991
CEP290	chr12:87955013:T:C	NI	NK	0.0208339369541194	0.0998391582990851	0.518585072482351
CEP290	chr12:87955013:T:C	NI	CD8T	-0.0403537338946697	0.101511566678278	0.409107583703518
CEP290	chr12:87955013:T:C	NI	monocyte	-0.105644920431236	0.145710481263503	0.281616740476357
CEP290	chr12:87955013:T:C	NI	B	-0.119663411653862	0.144314267647181	0.247297506295775
CEP290	chr12:87955013:T:C	NI	CD4T	-0.123138447584095	0.156976272590143	0.270085430848881
CEP290	chr12:87955013:T:C	IAV	NK	0.0270118156934349	0.0984108944549723	0.496461967811905
CEP290	chr12:87955013:T:C	IAV	CD8T	-0.00216403076996943	0.081525385495108	0.524743470410783
CEP290	chr12:87955013:T:C	IAV	monocyte	-0.0413454538322651	0.102807966860287	0.40333799997374
CEP290	chr12:87955013:T:C	IAV	B	-0.0778625928032635	0.107152111186593	0.288756894933942
CEP290	chr12:87955013:T:C	IAV	CD4T	-0.0721646350800632	0.114111129366687	0.32994755577815
CEP290	chr12:87955013:T:C	LPS	NK	0.0158982536691332	0.0984423691731322	0.533882902873135
CEP290	chr12:87955013:T:C	LPS	CD8T	-0.0154692872095455	0.0884080062350138	0.474212914401709
CEP290	chr12:87955013:T:C	LPS	monocyte	-0.0708693976474544	0.129293433426007	0.351828845376844
CEP290	chr12:87955013:T:C	LPS	B	-0.0985093996419197	0.126507826118284	0.269381521365799
CEP290	chr12:87955013:T:C	LPS	CD4T	-0.0987076804388507	0.134775948339358	0.293767964523901
CEP290	chr12:87955013:T:C	Tcruzi	NK	0.0274025817694209	0.107110942949685	0.502447817461266
CEP290	chr12:87955013:T:C	Tcruzi	CD8T	-0.0254739157748647	0.0971126448494968	0.447887879861558
CEP290	chr12:87955013:T:C	Tcruzi	monocyte	-0.0963338449273571	0.138798054771092	0.302939959424012
CEP290	chr12:87955013:T:C	Tcruzi	B	-0.135163395112077	0.157606494120023	0.226839218464009
CEP290	chr12:87955013:T:C	Tcruzi	CD4T	-0.101550083846763	0.137351310087078	0.292438487020169
CEP290	chr12:87991928:C:T	NI	NK	0.00344521529135581	0.0439598292141735	0.615299915318295
CEP290	chr12:87991928:C:T	NI	CD8T	0.0196420792524165	0.052606959857005	0.527702050323636
CEP290	chr12:87991928:C:T	NI	monocyte	0.0233861269982779	0.063438301769915	0.501124129312226
CEP290	chr12:87991928:C:T	NI	B	0.0121598657536203	0.0492762906035554	0.567010313032315
CEP290	chr12:87991928:C:T	NI	CD4T	0.0284951546341837	0.0666201650641804	0.500318564640059
CEP290	chr12:87991928:C:T	IAV	NK	0.00396264997452852	0.0409940026677792	0.610064971574965
CEP290	chr12:87991928:C:T	IAV	CD8T	0.00462492351117451	0.0381343401753204	0.600153885540474
CEP290	chr12:87991928:C:T	IAV	monocyte	0.0236528816364959	0.0618143265137922	0.515240530992207
CEP290	chr12:87991928:C:T	IAV	B	0.0138414184690833	0.0443220098874329	0.547236131326482
CEP290	chr12:87991928:C:T	IAV	CD4T	0.0249875844349678	0.0569947518273542	0.505412881014366
CEP290	chr12:87991928:C:T	LPS	NK	0.00184205585454126	0.044648943584607	0.620291812861541
CEP290	chr12:87991928:C:T	LPS	CD8T	0.0100418850765575	0.0433898077524787	0.564906247679431
CEP290	chr12:87991928:C:T	LPS	monocyte	0.00481993094202075	0.0616608867312726	0.595810260062975
CEP290	chr12:87991928:C:T	LPS	B	0.0123638776597737	0.0492351343259159	0.561118822887
CEP290	chr12:87991928:C:T	LPS	CD4T	0.0294722449476754	0.0641269859055304	0.494035188041768
CEP290	chr12:87991928:C:T	Tcruzi	NK	0.00660026829474928	0.0454647931534815	0.595187176512174
CEP290	chr12:87991928:C:T	Tcruzi	CD8T	0.0177776927444972	0.0500841914492202	0.531543948321353
CEP290	chr12:87991928:C:T	Tcruzi	monocyte	0.0155196284023121	0.0578465720327582	0.555493653662485
CEP290	chr12:87991928:C:T	Tcruzi	B	0.0104249806804408	0.0463621529725924	0.571119562106766
CEP290	chr12:87991928:C:T	Tcruzi	CD4T	0.0303873538414792	0.0648798910001921	0.493655126280031
CEP290	chr12:88043181:A:C	NI	NK	-0.112609565294134	0.120097855125417	0.205354733467025
CEP290	chr12:88043181:A:C	NI	CD8T	-0.126738602640042	0.127328801386455	0.198348076375279
CEP290	chr12:88043181:A:C	NI	monocyte	-0.0331106691702466	0.118006060292498	0.429722943793449
CEP290	chr12:88043181:A:C	NI	B	-0.114560983245437	0.12566815618825	0.216864637676836
CEP290	chr12:88043181:A:C	NI	CD4T	-0.141106650152128	0.146207741541549	0.206898064174581
CEP290	chr12:88043181:A:C	IAV	NK	-0.091421545979537	0.104046820858537	0.22651449162746
CEP290	chr12:88043181:A:C	IAV	CD8T	-0.0983176398942652	0.10437678309768	0.202715127844824
CEP290	chr12:88043181:A:C	IAV	monocyte	-0.0378831337212411	0.101647528793413	0.411652566691483
CEP290	chr12:88043181:A:C	IAV	B	-0.0985424028216099	0.110863635030518	0.220930281119879
CEP290	chr12:88043181:A:C	IAV	CD4T	-0.116062969275284	0.123215654473902	0.216888495300405
CEP290	chr12:88043181:A:C	LPS	NK	-0.11694587339365	0.122683105119091	0.197836690407011
CEP290	chr12:88043181:A:C	LPS	CD8T	-0.11919582180781	0.119101695156532	0.188193966634509
CEP290	chr12:88043181:A:C	LPS	monocyte	-0.0460811692612183	0.11712026021835	0.398916419367914
CEP290	chr12:88043181:A:C	LPS	B	-0.108817100836017	0.120773883533452	0.220342238592491
CEP290	chr12:88043181:A:C	LPS	CD4T	-0.120779832801437	0.130113005117228	0.221351871312702
CEP290	chr12:88043181:A:C	Tcruzi	NK	-0.0961590098883743	0.110019671174705	0.231224260967487
CEP290	chr12:88043181:A:C	Tcruzi	CD8T	-0.11444114735459	0.117688227936047	0.206069047719859
CEP290	chr12:88043181:A:C	Tcruzi	monocyte	-0.0362718584431728	0.114771404096085	0.426737993499461
CEP290	chr12:88043181:A:C	Tcruzi	B	-0.1088091574208	0.11916012273197	0.215817907093171
CEP290	chr12:88043181:A:C	Tcruzi	CD4T	-0.141927995110689	0.142983369111313	0.200667107675921
CEP290	chr12:88077177:C:G	NI	NK	0.0195309340120858	0.0467406578053841	0.481194993945286
CEP290	chr12:88077177:C:G	NI	CD8T	0.0304759954508994	0.0547250275709263	0.435876099388945
CEP290	chr12:88077177:C:G	NI	monocyte	0.0114785281970283	0.0583056606048086	0.534349032083077
CEP290	chr12:88077177:C:G	NI	B	0.0409565518619665	0.062957968079054	0.395696318707741
CEP290	chr12:88077177:C:G	NI	CD4T	0.0239775737912546	0.0610274858442299	0.481244581146334
CEP290	chr12:88077177:C:G	IAV	NK	0.0202361535339482	0.0451849743851813	0.469842365319046
CEP290	chr12:88077177:C:G	IAV	CD8T	0.0297253360826859	0.0493032916994785	0.409997419106784
CEP290	chr12:88077177:C:G	IAV	monocyte	0.00723511586193074	0.0491868296730564	0.573319882432762
CEP290	chr12:88077177:C:G	IAV	B	0.0369507886510731	0.0568089201600881	0.391485413704409
CEP290	chr12:88077177:C:G	IAV	CD4T	0.026605413324013	0.0544075192318846	0.458113971714133
CEP290	chr12:88077177:C:G	LPS	NK	0.0140796280262178	0.0455461441677001	0.508958928212264
CEP290	chr12:88077177:C:G	LPS	CD8T	0.0256293475205835	0.0478923631585223	0.437800277988069
CEP290	chr12:88077177:C:G	LPS	monocyte	0.00142053116674655	0.0585559992833841	0.598296668877233
CEP290	chr12:88077177:C:G	LPS	B	0.0378101169883573	0.060193306284298	0.401440310232614
CEP290	chr12:88077177:C:G	LPS	CD4T	0.020000976465873	0.056190564451972	0.496287497280946
CEP290	chr12:88077177:C:G	Tcruzi	NK	0.0217712308199601	0.048985522378737	0.470897700166223
CEP290	chr12:88077177:C:G	Tcruzi	CD8T	0.0322560369704999	0.0547745991612253	0.42214895081541
CEP290	chr12:88077177:C:G	Tcruzi	monocyte	0.00360843259229029	0.0558969444980564	0.591823673472397
CEP290	chr12:88077177:C:G	Tcruzi	B	0.03414415813807	0.05563558902251	0.409971909559764
CEP290	chr12:88077177:C:G	Tcruzi	CD4T	0.0298028281176123	0.0595816683772915	0.454645765766799
CEP290	chr12:88129992:T:C	NI	NK	-0.198769316844878	0.0544536232526704	0.000137377735156208
CEP290	chr12:88129992:T:C	NI	CD8T	-0.294633352307203	0.0540590642047107	8.00408328505142e-08
CEP290	chr12:88129992:T:C	NI	monocyte	-0.169104996275309	0.0627354820278506	0.0035652259210458
CEP290	chr12:88129992:T:C	NI	B	-0.166717325768668	0.0569340856964058	0.00248921243045819
CEP290	chr12:88129992:T:C	NI	CD4T	-0.408655731198799	0.0625545248879617	2.12559969625659e-11
CEP290	chr12:88129992:T:C	IAV	NK	-0.192218310321541	0.0535580233925142	0.000136604175602906
CEP290	chr12:88129992:T:C	IAV	CD8T	-0.174430331946821	0.0493016788115633	0.000422718300258307
CEP290	chr12:88129992:T:C	IAV	monocyte	-0.119592569451424	0.0580766932341603	0.0202486567570124
CEP290	chr12:88129992:T:C	IAV	B	-0.185072534444533	0.05398882599969	0.000228035801078774
CEP290	chr12:88129992:T:C	IAV	CD4T	-0.348540509492541	0.0566268108339615	1.72699077261029e-10
CEP290	chr12:88129992:T:C	LPS	NK	-0.187450170561595	0.0541186465782777	0.000433585950789017
CEP290	chr12:88129992:T:C	LPS	CD8T	-0.228540314784213	0.050306660671123	1.21617135337981e-05
CEP290	chr12:88129992:T:C	LPS	monocyte	-0.162420301031331	0.0659227158662155	0.00658045993325163
CEP290	chr12:88129992:T:C	LPS	B	-0.207418965130458	0.0567231545823905	0.00012751567160596
CEP290	chr12:88129992:T:C	LPS	CD4T	-0.360343300473131	0.0570482690654832	8.23545120987035e-10
CEP290	chr12:88129992:T:C	Tcruzi	NK	-0.180350253243909	0.0560501717631999	0.00102652937764958
CEP290	chr12:88129992:T:C	Tcruzi	CD8T	-0.270161326803871	0.0526865125745206	9.32356082228303e-07
CEP290	chr12:88129992:T:C	Tcruzi	monocyte	-0.150852569556316	0.0626602086097016	0.00838338000035666
CEP290	chr12:88129992:T:C	Tcruzi	B	-0.185265559596625	0.0538698293672429	0.000339941729144311
CEP290	chr12:88129992:T:C	Tcruzi	CD4T	-0.405950706702506	0.0605551130009968	6.80344669490296e-13
CEP290	chr12:88184438:C:T	NI	NK	0.00901926998580855	0.0460096776623867	0.578401993530671
CEP290	chr12:88184438:C:T	NI	CD8T	0.015089076338164	0.052393711667508	0.550759788053783
CEP290	chr12:88184438:C:T	NI	monocyte	0.0282832654460135	0.067814704903919	0.476449368414372
CEP290	chr12:88184438:C:T	NI	B	0.0189138228456126	0.0533269074696892	0.52887476795308
CEP290	chr12:88184438:C:T	NI	CD4T	0.0251741659872798	0.0669700254898645	0.514699757413346
CEP290	chr12:88184438:C:T	IAV	NK	0.0116891122292514	0.0438472443529288	0.558072448646092
CEP290	chr12:88184438:C:T	IAV	CD8T	0.0116896711810402	0.0406983829807625	0.551115820846119
CEP290	chr12:88184438:C:T	IAV	monocyte	0.00631954776632204	0.0515464937106233	0.596193660706379
CEP290	chr12:88184438:C:T	IAV	B	0.0210761768770067	0.0495484452892391	0.504738377078899
CEP290	chr12:88184438:C:T	IAV	CD4T	0.0172898775111683	0.0549009653507238	0.542269003377135
CEP290	chr12:88184438:C:T	LPS	NK	0.0142994447793433	0.0478068763033135	0.540785297118207
CEP290	chr12:88184438:C:T	LPS	CD8T	0.0173060304577119	0.0475390657788238	0.520124779522936
CEP290	chr12:88184438:C:T	LPS	monocyte	0.012560880448983	0.0611494990926893	0.560044578562711
CEP290	chr12:88184438:C:T	LPS	B	0.0313333381810002	0.06265781239339	0.468233611947538
CEP290	chr12:88184438:C:T	LPS	CD4T	0.0252323249897474	0.0632000784705409	0.508939435470949
CEP290	chr12:88184438:C:T	Tcruzi	NK	0.010859876402126	0.0479198350992411	0.568168094424811
CEP290	chr12:88184438:C:T	Tcruzi	CD8T	0.0149730332004515	0.0506434927298704	0.546906735654545
CEP290	chr12:88184438:C:T	Tcruzi	monocyte	0.0172730139718308	0.0604316439452095	0.547640488097141
CEP290	chr12:88184438:C:T	Tcruzi	B	0.0199375684908431	0.0516532327493575	0.517217103999541
CEP290	chr12:88184438:C:T	Tcruzi	CD4T	0.0212168870046409	0.061551893855004	0.532418406166641
CEP290	chr12:88222117:G:A	NI	NK	-0.00383742192617894	0.0500611846808183	0.627595802497708
CEP290	chr12:88222117:G:A	NI	CD8T	-0.00195364308129984	0.0570639118834512	0.64064138996978
CEP290	chr12:88222117:G:A	NI	monocyte	0.00296064111732711	0.0667336176041418	0.60881329991301
CEP290	chr12:88222117:G:A	NI	B	0.0108830420256702	0.0570546163510324	0.592348653624169
CEP290	chr12:88222117:G:A	NI	CD4T	0.00848761048033937	0.0713947801468759	0.604905127193117
CEP290	chr12:88222117:G:A	IAV	NK	-0.00450201447691261	0.0468161548078507	0.622087543656934
CEP290	chr12:88222117:G:A	IAV	CD8T	7.07605726728971e-05	0.0427607009789803	0.647863627957562
CEP290	chr12:88222117:G:A	IAV	monocyte	-0.005709575795664	0.0572740831625327	0.621676333942118
CEP290	chr12:88222117:G:A	IAV	B	0.00964323814245687	0.0495403666005787	0.591085562724205
CEP290	chr12:88222117:G:A	IAV	CD4T	0.00180388094268642	0.0593416918544142	0.638432546026497
CEP290	chr12:88222117:G:A	LPS	NK	-0.00562443844742978	0.0509768657205088	0.612927791940514
CEP290	chr12:88222117:G:A	LPS	CD8T	-0.00210889062669448	0.0493175430024231	0.632546746858047
CEP290	chr12:88222117:G:A	LPS	monocyte	-0.00130825075167618	0.0662319311413893	0.629175372927999
CEP290	chr12:88222117:G:A	LPS	B	0.00769306025253593	0.0555164582332409	0.602848960387103
CEP290	chr12:88222117:G:A	LPS	CD4T	0.00259413395092404	0.0655450199944713	0.631510103397514
CEP290	chr12:88222117:G:A	Tcruzi	NK	-0.00898623756308327	0.0536613534821413	0.600267254451401
CEP290	chr12:88222117:G:A	Tcruzi	CD8T	-0.0013832579458831	0.0547785169213276	0.641240708927197
CEP290	chr12:88222117:G:A	Tcruzi	monocyte	0.00370265498521724	0.0639539738757999	0.625523870277616
CEP290	chr12:88222117:G:A	Tcruzi	B	0.00795661751254626	0.0529749589710401	0.602179783776863
CEP290	chr12:88222117:G:A	Tcruzi	CD4T	0.00875716915726826	0.0673423623596932	0.609676081169698
CEP57	chr11:95690215:C:A	NI	NK	0.0113507945098035	0.0513986999566289	0.470818520738077
CEP57	chr11:95690215:C:A	NI	CD8T	0.0489287452595261	0.0606582634155551	0.276936432984736
CEP57	chr11:95690215:C:A	NI	monocyte	0.0127325232216933	0.0616431783100956	0.469729490205106
CEP57	chr11:95690215:C:A	NI	B	-0.0381248558696719	0.061683285584911	0.347107080703521
CEP57	chr11:95690215:C:A	NI	CD4T	0.0450424149287325	0.064122605739514	0.309677314225243
CEP57	chr11:95690215:C:A	IAV	NK	0.0150932629073184	0.0478578745648883	0.441758580294089
CEP57	chr11:95690215:C:A	IAV	CD8T	0.0192197399918499	0.0453566515559306	0.3994840120613
CEP57	chr11:95690215:C:A	IAV	monocyte	0.041691610471411	0.0611054769898443	0.319418601909479
CEP57	chr11:95690215:C:A	IAV	B	-0.0771259143693356	0.0803754731225075	0.222102452036476
CEP57	chr11:95690215:C:A	IAV	CD4T	0.0331253669425281	0.0531521301591157	0.33909247756267
CEP57	chr11:95690215:C:A	LPS	NK	0.00630561025939233	0.050971707775615	0.499592236595081
CEP57	chr11:95690215:C:A	LPS	CD8T	0.0251109360693913	0.0481175610091033	0.36590936767162
CEP57	chr11:95690215:C:A	LPS	monocyte	0.0586443945989371	0.0757378048911651	0.279849455322959
CEP57	chr11:95690215:C:A	LPS	B	-0.0411347470928023	0.0618952297417873	0.330042173981386
CEP57	chr11:95690215:C:A	LPS	CD4T	0.0377968462181883	0.0566891630178402	0.323586535004598
CEP57	chr11:95690215:C:A	Tcruzi	NK	0.0145621858346619	0.0530127217026128	0.452394875432075
CEP57	chr11:95690215:C:A	Tcruzi	CD8T	0.0478969193103535	0.0589855260844335	0.274135625377339
CEP57	chr11:95690215:C:A	Tcruzi	monocyte	0.0133722834640696	0.0607750255177528	0.471345307458976
CEP57	chr11:95690215:C:A	Tcruzi	B	-0.0592770509075475	0.0705335212709646	0.268274165586078
CEP57	chr11:95690215:C:A	Tcruzi	CD4T	0.0445137171128196	0.0613737481170553	0.305466130664102
CEP57	chr11:95757732:G:T	NI	NK	0.0742087000300682	0.0738308020276084	0.149719609207291
CEP57	chr11:95757732:G:T	NI	CD8T	0.131416141073392	0.0726549827349737	0.0359747931633631
CEP57	chr11:95757732:G:T	NI	monocyte	0.160248417050924	0.082597640339851	0.0257686518575659
CEP57	chr11:95757732:G:T	NI	B	0.19687858065586	0.0833568597719591	0.00572994810197943
CEP57	chr11:95757732:G:T	NI	CD4T	0.262271795674957	0.0863939361371981	0.000493101039088419
CEP57	chr11:95757732:G:T	IAV	NK	0.0997222091262906	0.0690311129691335	0.0664179168438228
CEP57	chr11:95757732:G:T	IAV	CD8T	0.074674922731318	0.0661292886772169	0.120996456878296
CEP57	chr11:95757732:G:T	IAV	monocyte	0.195705510867519	0.0835133367000414	0.00426140659938571
CEP57	chr11:95757732:G:T	IAV	B	0.13323629373886	0.0687723031839996	0.0248523251427729
CEP57	chr11:95757732:G:T	IAV	CD4T	0.132078543734626	0.0716482498005495	0.038721313047328
CEP57	chr11:95757732:G:T	LPS	NK	0.128416237538158	0.0758200159605844	0.0357591713017519
CEP57	chr11:95757732:G:T	LPS	CD8T	0.0825702157202332	0.0676837975326489	0.109095987854205
CEP57	chr11:95757732:G:T	LPS	monocyte	0.193160881344389	0.0902120301249423	0.0126155567219719
CEP57	chr11:95757732:G:T	LPS	B	0.191656952860244	0.0808517729136848	0.00621969856857264
CEP57	chr11:95757732:G:T	LPS	CD4T	0.270180833124034	0.0817133153207333	0.000111801281080611
CEP57	chr11:95757732:G:T	Tcruzi	NK	0.0457229662351783	0.0798852727238869	0.263081891483388
CEP57	chr11:95757732:G:T	Tcruzi	CD8T	0.108308942556695	0.0712527773877094	0.0660254761296955
CEP57	chr11:95757732:G:T	Tcruzi	monocyte	0.169455138606386	0.0839240812641259	0.0198374396247452
CEP57	chr11:95757732:G:T	Tcruzi	B	0.218530534385835	0.0856592687809401	0.00163996386429927
CEP57	chr11:95757732:G:T	Tcruzi	CD4T	0.226131365863981	0.0790865408875765	0.00159546490141818
CEP57	chr11:95781092:T:C	NI	NK	-0.139263844342676	0.0586829154110667	0.0104050241910105
CEP57	chr11:95781092:T:C	NI	CD8T	-0.265959404634329	0.0597782983314339	2.8766448170181e-06
CEP57	chr11:95781092:T:C	NI	monocyte	-0.17551268059105	0.0672329873958281	0.00376329415565679
CEP57	chr11:95781092:T:C	NI	B	-0.267298596995525	0.0684125956652899	9.36041454924208e-06
CEP57	chr11:95781092:T:C	NI	CD4T	-0.342237924847116	0.0660637246067872	3.74947658476899e-08
CEP57	chr11:95781092:T:C	IAV	NK	-0.128767103356133	0.0541618047634519	0.00946446825109781
CEP57	chr11:95781092:T:C	IAV	CD8T	-0.164812246957299	0.05342801020648	0.00083580441451736
CEP57	chr11:95781092:T:C	IAV	monocyte	-0.0783765575061631	0.0610373133972879	0.0987529291591834
CEP57	chr11:95781092:T:C	IAV	B	-0.174484457766156	0.0550007398074162	0.000821953695784083
CEP57	chr11:95781092:T:C	IAV	CD4T	-0.242197725416003	0.0543127895792941	9.38526265770179e-06
CEP57	chr11:95781092:T:C	LPS	NK	-0.15046646370941	0.0579017124604319	0.00530426406037354
CEP57	chr11:95781092:T:C	LPS	CD8T	-0.1554147095761	0.0537763903009437	0.00421632689280937
CEP57	chr11:95781092:T:C	LPS	monocyte	-0.122452222815487	0.0698921026362934	0.0392267884935276
CEP57	chr11:95781092:T:C	LPS	B	-0.252983656755381	0.0655227440987935	1.92233135533071e-05
CEP57	chr11:95781092:T:C	LPS	CD4T	-0.277921065115592	0.056168539874773	7.56751023622826e-07
CEP57	chr11:95781092:T:C	Tcruzi	NK	-0.15730609034718	0.0605686026076562	0.00514890914284427
CEP57	chr11:95781092:T:C	Tcruzi	CD8T	-0.264741692685309	0.058867639752024	1.12512844596679e-06
CEP57	chr11:95781092:T:C	Tcruzi	monocyte	-0.112699314024016	0.0672419829692411	0.0479843339731589
CEP57	chr11:95781092:T:C	Tcruzi	B	-0.220176917754195	0.0610330613381129	0.000148523155321545
CEP57	chr11:95781092:T:C	Tcruzi	CD4T	-0.318121402520088	0.0627194992431055	1.24439829107814e-07
CEP57	chr11:95790421:G:C	NI	NK	-0.553391200778541	0.137875418503953	6.95208845267192e-05
CEP57	chr11:95790421:G:C	NI	CD8T	-0.757678712868223	0.133133231187587	1.68108826859026e-09
CEP57	chr11:95790421:G:C	NI	monocyte	-0.508944527976607	0.167903338932282	0.00151450675097664
CEP57	chr11:95790421:G:C	NI	B	-0.711643684177179	0.137031961192696	1.66706785265092e-07
CEP57	chr11:95790421:G:C	NI	CD4T	-0.840041203586868	0.169116805257669	5.7230831185251e-10
CEP57	chr11:95790421:G:C	IAV	NK	-0.562958418292016	0.128896486491779	8.4640891907517e-06
CEP57	chr11:95790421:G:C	IAV	CD8T	-0.557373660113946	0.127150928296828	8.2667956462501e-06
CEP57	chr11:95790421:G:C	IAV	monocyte	-0.448513573746594	0.182865342849089	0.00331194305725158
CEP57	chr11:95790421:G:C	IAV	B	-0.593585207336124	0.122159104169751	2.12889778661296e-06
CEP57	chr11:95790421:G:C	IAV	CD4T	-0.758710822230312	0.127602496056899	1.61579638557896e-10
CEP57	chr11:95790421:G:C	LPS	NK	-0.52356317207724	0.14776845267826	0.000287352409944042
CEP57	chr11:95790421:G:C	LPS	CD8T	-0.637069877519437	0.11162957890782	2.66335404952578e-07
CEP57	chr11:95790421:G:C	LPS	monocyte	-0.460287150082307	0.194759846721204	0.00889891844283164
CEP57	chr11:95790421:G:C	LPS	B	-0.68393153632021	0.131217556664941	6.63973473646884e-07
CEP57	chr11:95790421:G:C	LPS	CD4T	-0.788647857546245	0.139701598397858	1.64131930269207e-10
CEP57	chr11:95790421:G:C	Tcruzi	NK	-0.589625394022923	0.132586550842904	2.41216491074781e-05
CEP57	chr11:95790421:G:C	Tcruzi	CD8T	-0.774004427327601	0.137613967275424	9.6323060638781e-11
CEP57	chr11:95790421:G:C	Tcruzi	monocyte	-0.475709796106244	0.182270306979198	0.00428054538644374
CEP57	chr11:95790421:G:C	Tcruzi	B	-0.653576364875371	0.125700629467317	1.05521432491873e-06
CEP57	chr11:95790421:G:C	Tcruzi	CD4T	-0.824401266917495	0.15980084276624	3.01990987772172e-10
CEP57	chr11:95821924:G:A	NI	NK	0.0142892444341607	0.0870344653130296	0.475992582907343
CEP57	chr11:95821924:G:A	NI	CD8T	0.060434917158351	0.0977262404409604	0.335562724759732
CEP57	chr11:95821924:G:A	NI	monocyte	0.111909084946477	0.133209315292669	0.245450533512876
CEP57	chr11:95821924:G:A	NI	B	0.0737738946163234	0.107413896889995	0.30705967764941
CEP57	chr11:95821924:G:A	NI	CD4T	0.0872045107870259	0.122423043895025	0.301122533324104
CEP57	chr11:95821924:G:A	IAV	NK	0.0483791061142706	0.0853736477806851	0.351205333070137
CEP57	chr11:95821924:G:A	IAV	CD8T	0.059208120070029	0.0876762190583874	0.307694966669638
CEP57	chr11:95821924:G:A	IAV	monocyte	0.106814964676302	0.125725715622376	0.242898342567954
CEP57	chr11:95821924:G:A	IAV	B	0.062143494043996	0.0917285643711056	0.309999915686215
CEP57	chr11:95821924:G:A	IAV	CD4T	0.0602952368552163	0.0975062621991775	0.335543975043152
CEP57	chr11:95821924:G:A	LPS	NK	0.0380965134102688	0.086352839898943	0.390197562119014
CEP57	chr11:95821924:G:A	LPS	CD8T	0.0430979709373746	0.0828075158645074	0.363045805842603
CEP57	chr11:95821924:G:A	LPS	monocyte	0.161850476002665	0.17621737015734	0.201336621577581
CEP57	chr11:95821924:G:A	LPS	B	0.063128649562454	0.100410171970957	0.325434976327417
CEP57	chr11:95821924:G:A	LPS	CD4T	0.0741439352150259	0.108629033790803	0.314225610886911
CEP57	chr11:95821924:G:A	Tcruzi	NK	0.00867796479557592	0.0920155418269598	0.494680583479196
CEP57	chr11:95821924:G:A	Tcruzi	CD8T	0.0535875761498092	0.0925879072143043	0.347308368731864
CEP57	chr11:95821924:G:A	Tcruzi	monocyte	0.128608650085178	0.145252776143835	0.232066906748749
CEP57	chr11:95821924:G:A	Tcruzi	B	0.0792609265156592	0.107941531261078	0.287081980782951
CEP57	chr11:95821924:G:A	Tcruzi	CD4T	0.0802811286423344	0.114693013935528	0.308704583006688
CEP57	chr11:95874956:G:A	NI	NK	0.0414217184941169	0.0499848491043919	0.328430729579263
CEP57	chr11:95874956:G:A	NI	CD8T	0.0328169977574232	0.0431017060504002	0.362840927485513
CEP57	chr11:95874956:G:A	NI	monocyte	0.0310747503987529	0.0497752963975309	0.372204770982384
CEP57	chr11:95874956:G:A	NI	B	0.0130825989366965	0.0384510185181945	0.497050022849308
CEP57	chr11:95874956:G:A	NI	CD4T	0.0245269063925894	0.0451588915288053	0.42646644009841
CEP57	chr11:95874956:G:A	IAV	NK	0.0320304541340503	0.0409209596146345	0.349093585640404
CEP57	chr11:95874956:G:A	IAV	CD8T	0.0272072058667276	0.0363821360921677	0.360367503094342
CEP57	chr11:95874956:G:A	IAV	monocyte	0.00356136372264615	0.0369863186063535	0.57708482917678
CEP57	chr11:95874956:G:A	IAV	B	0.0194593242308892	0.0355848821467871	0.433409008442161
CEP57	chr11:95874956:G:A	IAV	CD4T	0.0312175225877122	0.0421487425791462	0.371725513296681
CEP57	chr11:95874956:G:A	LPS	NK	0.0368211233814282	0.0454561561276978	0.334560309453292
CEP57	chr11:95874956:G:A	LPS	CD8T	0.03087812625985	0.0392703281089942	0.347429796449654
CEP57	chr11:95874956:G:A	LPS	monocyte	0.00615339579410804	0.0440722204897124	0.555110096312379
CEP57	chr11:95874956:G:A	LPS	B	0.0198901101423492	0.0395225063429156	0.442338642897712
CEP57	chr11:95874956:G:A	LPS	CD4T	0.0361030677610801	0.0466061245115086	0.356525214318764
CEP57	chr11:95874956:G:A	Tcruzi	NK	0.0347824703401518	0.0450056094036273	0.351543172753868
CEP57	chr11:95874956:G:A	Tcruzi	CD8T	0.0320927700325296	0.0418719461916055	0.359452016993142
CEP57	chr11:95874956:G:A	Tcruzi	monocyte	0.0106756904339073	0.0423444696240762	0.526998739060538
CEP57	chr11:95874956:G:A	Tcruzi	B	0.0155839619091404	0.0370051660770864	0.472075808086115
CEP57	chr11:95874956:G:A	Tcruzi	CD4T	0.0183410873960295	0.042095181175237	0.461320215810592
CEP63	chr3:134386448:A:T	NI	NK	-0.00189043572418372	0.0313251168527347	0.600645158533461
CEP63	chr3:134386448:A:T	NI	CD8T	-0.0224800508110261	0.0368693008122551	0.431692697131866
CEP63	chr3:134386448:A:T	NI	monocyte	-0.021032100058839	0.0406196889280194	0.440171218022461
CEP63	chr3:134386448:A:T	NI	B	-0.0194134689863386	0.0370618084345402	0.456467851308561
CEP63	chr3:134386448:A:T	NI	CD4T	-0.0356838645619109	0.0480227903707244	0.373784402255759
CEP63	chr3:134386448:A:T	IAV	NK	-0.00600218343549151	0.0301275726296052	0.558606291456539
CEP63	chr3:134386448:A:T	IAV	CD8T	-0.0217290627311405	0.0347093206263264	0.414745240112458
CEP63	chr3:134386448:A:T	IAV	monocyte	-0.0290422463862987	0.0436888173893068	0.4035838974348
CEP63	chr3:134386448:A:T	IAV	B	-0.027007530272066	0.0393968671649018	0.395396194308613
CEP63	chr3:134386448:A:T	IAV	CD4T	-0.027755084272918	0.0404845308918625	0.403490517890461
CEP63	chr3:134386448:A:T	LPS	NK	-0.00330091736969985	0.0315352444825001	0.58146106661485
CEP63	chr3:134386448:A:T	LPS	CD8T	-0.0174491432278288	0.0318899759247639	0.446556254373534
CEP63	chr3:134386448:A:T	LPS	monocyte	-0.0274649455032829	0.0466569837562393	0.423748830575069
CEP63	chr3:134386448:A:T	LPS	B	-0.0244336966221514	0.039255680812084	0.41997646759201
CEP63	chr3:134386448:A:T	LPS	CD4T	-0.0251888686635207	0.0404734352035387	0.423996454411955
CEP63	chr3:134386448:A:T	Tcruzi	NK	-0.000722975839164151	0.0330071673083478	0.609134644344015
CEP63	chr3:134386448:A:T	Tcruzi	CD8T	-0.0142361069146432	0.0326773316793047	0.483253633474721
CEP63	chr3:134386448:A:T	Tcruzi	monocyte	-0.0119655236093383	0.0390566633704221	0.517132073720729
CEP63	chr3:134386448:A:T	Tcruzi	B	-0.0257089748798329	0.0396130122081494	0.411716185546066
CEP63	chr3:134386448:A:T	Tcruzi	CD4T	-0.0234705187180737	0.0403028531769004	0.43865334583535
CEP63	chr3:134386949:C:T	NI	NK	0.00784587958453016	0.0647763410626633	0.588594893877342
CEP63	chr3:134386949:C:T	NI	CD8T	-0.00226607438627112	0.0706943282832413	0.607697026609677
CEP63	chr3:134386949:C:T	NI	monocyte	-0.0729307658000299	0.120950215573174	0.364592989651541
CEP63	chr3:134386949:C:T	NI	B	-0.00894952338197294	0.0706136210369656	0.576235599510272
CEP63	chr3:134386949:C:T	NI	CD4T	-0.000334513281161474	0.0861791634523414	0.608375771095253
CEP63	chr3:134386949:C:T	IAV	NK	-3.117691281501e-05	0.0585577165723999	0.616079326166282
CEP63	chr3:134386949:C:T	IAV	CD8T	0.000765161990917168	0.0539854944329585	0.618556068595515
CEP63	chr3:134386949:C:T	IAV	monocyte	-0.0364530752101877	0.0807129696700579	0.462689892835471
CEP63	chr3:134386949:C:T	IAV	B	-0.0100286843372414	0.0616127358466653	0.56566392772724
CEP63	chr3:134386949:C:T	IAV	CD4T	-0.000137606304999299	0.0734696092503674	0.615048923962988
CEP63	chr3:134386949:C:T	LPS	NK	0.00313074057465054	0.0637907360899816	0.605448030028384
CEP63	chr3:134386949:C:T	LPS	CD8T	0.00304149995993379	0.0617896366299837	0.605395194904373
CEP63	chr3:134386949:C:T	LPS	monocyte	-0.0363309433860641	0.0936492799794839	0.473456438189764
CEP63	chr3:134386949:C:T	LPS	B	-0.0114586321701627	0.0706858588373703	0.562459686123837
CEP63	chr3:134386949:C:T	LPS	CD4T	-0.00018934320536721	0.0805937152742278	0.611605472548788
CEP63	chr3:134386949:C:T	Tcruzi	NK	0.00311244229665717	0.0654882900299786	0.608565221590055
CEP63	chr3:134386949:C:T	Tcruzi	CD8T	0.00202142873410244	0.0681998064274525	0.613557927335018
CEP63	chr3:134386949:C:T	Tcruzi	monocyte	-0.0558816742768785	0.105233122906642	0.426235482952788
CEP63	chr3:134386949:C:T	Tcruzi	B	-0.0136737634916145	0.068429680115599	0.553466745848133
CEP63	chr3:134386949:C:T	Tcruzi	CD4T	0.00299224592333454	0.0818972636259506	0.611927590070429
CEP63	chr3:134407705:T:G	NI	NK	0.0336136846386524	0.0722734135926525	0.454927945466141
CEP63	chr3:134407705:T:G	NI	CD8T	0.0410432238286603	0.0821385300047621	0.444124761023642
CEP63	chr3:134407705:T:G	NI	monocyte	0.0256632944516269	0.0851778228245921	0.494095320739195
CEP63	chr3:134407705:T:G	NI	B	0.0361301560336394	0.0797861053833013	0.459661512266909
CEP63	chr3:134407705:T:G	NI	CD4T	0.0426877337013873	0.0952793203154249	0.45626790743295
CEP63	chr3:134407705:T:G	IAV	NK	0.0305692010547372	0.0668294192516528	0.457126292053803
CEP63	chr3:134407705:T:G	IAV	CD8T	0.0262697021495621	0.0603897461114502	0.465094877879324
CEP63	chr3:134407705:T:G	IAV	monocyte	0.0304769687494723	0.0768143427830371	0.481090176224694
CEP63	chr3:134407705:T:G	IAV	B	0.0321523010193222	0.0700782120590932	0.456257824909376
CEP63	chr3:134407705:T:G	IAV	CD4T	0.0504723442216425	0.0923216978921729	0.424004459674446
CEP63	chr3:134407705:T:G	LPS	NK	0.036772646128776	0.0749081368597749	0.440613323748005
CEP63	chr3:134407705:T:G	LPS	CD8T	0.0328587930916648	0.0697691888112256	0.449848310017545
CEP63	chr3:134407705:T:G	LPS	monocyte	0.0281769236549836	0.0872445127049937	0.495063306521253
CEP63	chr3:134407705:T:G	LPS	B	0.0379886816861915	0.0808010282270875	0.44891320418997
CEP63	chr3:134407705:T:G	LPS	CD4T	0.0417349404505179	0.0900967042831296	0.454053098407337
CEP63	chr3:134407705:T:G	Tcruzi	NK	0.0327580511306981	0.0729664357081546	0.459719682491983
CEP63	chr3:134407705:T:G	Tcruzi	CD8T	0.0387167001500768	0.078442734898048	0.444948947621751
CEP63	chr3:134407705:T:G	Tcruzi	monocyte	0.0304118109659511	0.085176416693963	0.491336745802475
CEP63	chr3:134407705:T:G	Tcruzi	B	0.0290160216447563	0.07211546549718	0.476410433226048
CEP63	chr3:134407705:T:G	Tcruzi	CD4T	0.0428941315374365	0.0915810890255364	0.454817286258525
CEP63	chr3:134506564:G:T	NI	NK	0.14213624294772	0.0972035054379959	0.0646637986783859
CEP63	chr3:134506564:G:T	NI	CD8T	0.154397722426106	0.0988696880318651	0.0583591156116147
CEP63	chr3:134506564:G:T	NI	monocyte	0.145233949647598	0.107275596230805	0.0887931967058857
CEP63	chr3:134506564:G:T	NI	B	0.139373167921975	0.107623492695115	0.0875842097833824
CEP63	chr3:134506564:G:T	NI	CD4T	0.148820677890617	0.109540234855841	0.0888764028501584
CEP63	chr3:134506564:G:T	IAV	NK	0.136234793953758	0.0944321924067568	0.0641811489156977
CEP63	chr3:134506564:G:T	IAV	CD8T	0.0804940975919178	0.0826989568006602	0.151541655872791
CEP63	chr3:134506564:G:T	IAV	monocyte	0.213487969165083	0.136228326232058	0.0367939228002388
CEP63	chr3:134506564:G:T	IAV	B	0.0888296440951589	0.0889337223811334	0.153161115294855
CEP63	chr3:134506564:G:T	IAV	CD4T	0.121606687743403	0.0965921307994189	0.105258810179919
CEP63	chr3:134506564:G:T	LPS	NK	0.157618927031004	0.102853593291576	0.0524775512079582
CEP63	chr3:134506564:G:T	LPS	CD8T	0.148078100288969	0.0940333612334013	0.0510974607677767
CEP63	chr3:134506564:G:T	LPS	monocyte	0.230346380575017	0.146336294230197	0.042558328367477
CEP63	chr3:134506564:G:T	LPS	B	0.0978763155460772	0.0975779385102663	0.154360653077565
CEP63	chr3:134506564:G:T	LPS	CD4T	0.106264810027973	0.10175370382877	0.149924953226632
CEP63	chr3:134506564:G:T	Tcruzi	NK	0.163903810795867	0.107749125735261	0.0523373324972761
CEP63	chr3:134506564:G:T	Tcruzi	CD8T	0.172006771348924	0.103838356619533	0.0436945189166404
CEP63	chr3:134506564:G:T	Tcruzi	monocyte	0.163792209360766	0.113574560682162	0.0718821295500459
CEP63	chr3:134506564:G:T	Tcruzi	B	0.0933889607423735	0.0944419540660973	0.157190067181886
CEP63	chr3:134506564:G:T	Tcruzi	CD4T	0.128703021110416	0.103313390718194	0.109514986934302
CEP63	chr3:134508410:C:A	NI	NK	-0.00707028908666551	0.0524026766216546	0.602012550791065
CEP63	chr3:134508410:C:A	NI	CD8T	0.00682968636760631	0.0569599569445043	0.600708636266199
CEP63	chr3:134508410:C:A	NI	monocyte	0.00817067193830727	0.0671691642346235	0.573878045368253
CEP63	chr3:134508410:C:A	NI	B	-0.00613951650449629	0.0576655659294381	0.609203738879348
CEP63	chr3:134508410:C:A	NI	CD4T	0.0115429423399302	0.0696717027602799	0.577357560518435
CEP63	chr3:134508410:C:A	IAV	NK	-0.00308148767455348	0.048073247748478	0.621920203508608
CEP63	chr3:134508410:C:A	IAV	CD8T	4.30323924462039e-06	0.044072385170108	0.634195533800911
CEP63	chr3:134508410:C:A	IAV	monocyte	0.0202840928487207	0.0633430601149535	0.535576998752246
CEP63	chr3:134508410:C:A	IAV	B	-0.00848754774993728	0.0514850181299515	0.593063846814029
CEP63	chr3:134508410:C:A	IAV	CD4T	0.0205104398641343	0.0651638912046594	0.540599034084291
CEP63	chr3:134508410:C:A	LPS	NK	-0.00611540521652114	0.0524602730420989	0.602963526068244
CEP63	chr3:134508410:C:A	LPS	CD8T	-0.00467692315265241	0.0507034002330376	0.613304419347108
CEP63	chr3:134508410:C:A	LPS	monocyte	0.0220944791024925	0.0744473483955166	0.530596199346315
CEP63	chr3:134508410:C:A	LPS	B	-0.0109081672534512	0.0594175924105531	0.582942379601999
CEP63	chr3:134508410:C:A	LPS	CD4T	0.0195586474044017	0.0688175325117234	0.546322285380802
CEP63	chr3:134508410:C:A	Tcruzi	NK	-0.0170475480374371	0.060978910628395	0.555893619506795
CEP63	chr3:134508410:C:A	Tcruzi	CD8T	0.00395691062146507	0.0541585121613132	0.612026553751932
CEP63	chr3:134508410:C:A	Tcruzi	monocyte	0.0179414605571352	0.0684234074714404	0.550154742764665
CEP63	chr3:134508410:C:A	Tcruzi	B	-0.013353349462376	0.0586307069383359	0.572452118494491
CEP63	chr3:134508410:C:A	Tcruzi	CD4T	0.0170492094185374	0.0680111043279088	0.559586170822289
CEP63	chr3:134534889:T:C	NI	NK	0.0384450688562596	0.081574352694806	0.407527511743087
CEP63	chr3:134534889:T:C	NI	CD8T	0.02509642140817	0.0806565230652405	0.460068038347688
CEP63	chr3:134534889:T:C	NI	monocyte	0.114335831598314	0.132751519621456	0.244947658454753
CEP63	chr3:134534889:T:C	NI	B	-0.0191949325748952	0.0897021740303535	0.528130060090744
CEP63	chr3:134534889:T:C	NI	CD4T	0.0282120968323057	0.096546586975444	0.463813936955333
CEP63	chr3:134534889:T:C	IAV	NK	0.00981899567692723	0.0701556764153566	0.508565702857047
CEP63	chr3:134534889:T:C	IAV	CD8T	0.0175190455538108	0.0648064945236066	0.47145516177805
CEP63	chr3:134534889:T:C	IAV	monocyte	0.0671344996702482	0.0950046681181498	0.315076621106137
CEP63	chr3:134534889:T:C	IAV	B	-0.0195397853076533	0.0805912663846122	0.518660395836773
CEP63	chr3:134534889:T:C	IAV	CD4T	0.0263698637662389	0.0841357072283876	0.46089525258493
CEP63	chr3:134534889:T:C	LPS	NK	0.0223583330567115	0.0752075913721526	0.459894020411205
CEP63	chr3:134534889:T:C	LPS	CD8T	0.0398022634204007	0.0789008555626698	0.393342917895058
CEP63	chr3:134534889:T:C	LPS	monocyte	0.085495792700647	0.117371850207628	0.299850464297082
CEP63	chr3:134534889:T:C	LPS	B	0.00188305602430582	0.0810353367538458	0.55164859358555
CEP63	chr3:134534889:T:C	LPS	CD4T	0.0270594952632328	0.0905546893451774	0.462563509025775
CEP63	chr3:134534889:T:C	Tcruzi	NK	0.0361717896115507	0.0826793422144403	0.417216241297727
CEP63	chr3:134534889:T:C	Tcruzi	CD8T	0.0222006328716943	0.0773346711928096	0.465897122281225
CEP63	chr3:134534889:T:C	Tcruzi	monocyte	0.132139282508344	0.153328957186274	0.240547197729597
CEP63	chr3:134534889:T:C	Tcruzi	B	0.00369372507698994	0.0777021850188894	0.546082690164277
CEP63	chr3:134534889:T:C	Tcruzi	CD4T	0.0274269921195634	0.0918401112430895	0.464880519675928
CEP63	chr3:134588415:C:A	NI	NK	-0.185384883331971	0.0727026982244702	0.00438277285437672
CEP63	chr3:134588415:C:A	NI	CD8T	-0.251403707615106	0.0756079021639694	0.000187492955102786
CEP63	chr3:134588415:C:A	NI	monocyte	-0.247393562394645	0.0787958049898244	0.000759993229842215
CEP63	chr3:134588415:C:A	NI	B	-0.118106383373486	0.0796797321490643	0.0685019302503789
CEP63	chr3:134588415:C:A	NI	CD4T	-0.264499948631343	0.0820103633245557	0.000480265401544
CEP63	chr3:134588415:C:A	IAV	NK	-0.172036214505217	0.0703278598489767	0.00572900386035569
CEP63	chr3:134588415:C:A	IAV	CD8T	-0.136110797568068	0.0656776194529155	0.0197906760027095
CEP63	chr3:134588415:C:A	IAV	monocyte	-0.250694892224638	0.0819692712683318	0.000399896255511623
CEP63	chr3:134588415:C:A	IAV	B	-0.118981318055125	0.0726405267356162	0.0470237092171114
CEP63	chr3:134588415:C:A	IAV	CD4T	-0.187892655991287	0.0731394197863792	0.00670738243387692
CEP63	chr3:134588415:C:A	LPS	NK	-0.202884654218101	0.0748639347704875	0.00212507941754092
CEP63	chr3:134588415:C:A	LPS	CD8T	-0.166905184569482	0.0664291031849301	0.00774354123123588
CEP63	chr3:134588415:C:A	LPS	monocyte	-0.353761574244148	0.109230951426095	4.13373086987079e-05
CEP63	chr3:134588415:C:A	LPS	B	-0.109489779472713	0.0795850010863871	0.0838527354452193
CEP63	chr3:134588415:C:A	LPS	CD4T	-0.219450332368624	0.0762423497190153	0.0025050107645157
CEP63	chr3:134588415:C:A	Tcruzi	NK	-0.164684022502912	0.0751482682082976	0.0151312339854768
CEP63	chr3:134588415:C:A	Tcruzi	CD8T	-0.226649162278013	0.0710803542802065	0.000527581612390082
CEP63	chr3:134588415:C:A	Tcruzi	monocyte	-0.254572052527998	0.0839517146442489	0.000987917359360324
CEP63	chr3:134588415:C:A	Tcruzi	B	-0.131902506456654	0.0765579832245967	0.040668494145808
CEP63	chr3:134588415:C:A	Tcruzi	CD4T	-0.260978437806963	0.0798839719591093	0.000346040202603315
CEP63	chr3:134656893:A:G	NI	NK	-0.00861386778735624	0.040720339643726	0.608110475290761
CEP63	chr3:134656893:A:G	NI	CD8T	-0.006885571817029	0.0450167006412331	0.624888773971837
CEP63	chr3:134656893:A:G	NI	monocyte	0.0034616229347325	0.0521485742276102	0.624328678583296
CEP63	chr3:134656893:A:G	NI	B	-0.000942163274136857	0.043397944376932	0.662738336451714
CEP63	chr3:134656893:A:G	NI	CD4T	-0.00487817913852894	0.0551281064967576	0.633076752780741
CEP63	chr3:134656893:A:G	IAV	NK	-0.00882988825758135	0.0384249897036805	0.60262181280972
CEP63	chr3:134656893:A:G	IAV	CD8T	-0.0079420226645511	0.0353704401104311	0.60419421468881
CEP63	chr3:134656893:A:G	IAV	monocyte	0.00387649197301952	0.043196206413066	0.646649201562188
CEP63	chr3:134656893:A:G	IAV	B	0.000854639930759409	0.0375671555406638	0.66852890551921
CEP63	chr3:134656893:A:G	IAV	CD4T	-0.00414071967610325	0.0464476532384475	0.642736634322055
CEP63	chr3:134656893:A:G	LPS	NK	-0.0084627432912078	0.0409383484011089	0.602449694412969
CEP63	chr3:134656893:A:G	LPS	CD8T	-0.00790202227570651	0.0397193489304923	0.604937992056539
CEP63	chr3:134656893:A:G	LPS	monocyte	0.0013146771801788	0.0527397662240175	0.648746917720555
CEP63	chr3:134656893:A:G	LPS	B	-0.00546023823926039	0.0438370258972873	0.62808706683243
CEP63	chr3:134656893:A:G	LPS	CD4T	-0.00745522391568917	0.0516321678020128	0.62090251881983
CEP63	chr3:134656893:A:G	Tcruzi	NK	-0.00974082372238298	0.0425341693470959	0.600857817334567
CEP63	chr3:134656893:A:G	Tcruzi	CD8T	-0.00881831851778077	0.0440308175727952	0.609673558131969
CEP63	chr3:134656893:A:G	Tcruzi	monocyte	0.0046420039615196	0.0501718027829441	0.639368182545928
CEP63	chr3:134656893:A:G	Tcruzi	B	-0.000594598869354167	0.0412591387462909	0.662531050411749
CEP63	chr3:134656893:A:G	Tcruzi	CD4T	-0.00795998955673395	0.0523280177067266	0.623790420643926
CEP63	chr3:134687102:T:C	NI	NK	-0.0621549737741428	0.0581984846188582	0.21501232271154
CEP63	chr3:134687102:T:C	NI	CD8T	-0.042178777869189	0.0478773627754061	0.275220673780813
CEP63	chr3:134687102:T:C	NI	monocyte	0.0261878915746912	0.0489213125984102	0.3803649389507
CEP63	chr3:134687102:T:C	NI	B	0.0111166258117408	0.0440154888339912	0.501433255534185
CEP63	chr3:134687102:T:C	NI	CD4T	-0.00681061954659243	0.0464585973401975	0.514804641712102
CEP63	chr3:134687102:T:C	IAV	NK	-0.0618059389982255	0.0584652745133163	0.212686130870614
CEP63	chr3:134687102:T:C	IAV	CD8T	-0.0399359624211283	0.0437144749555741	0.25683880774746
CEP63	chr3:134687102:T:C	IAV	monocyte	0.0180157457849071	0.0451563426731785	0.447555825203148
CEP63	chr3:134687102:T:C	IAV	B	0.00104498209925781	0.0384472606291323	0.576057402803197
CEP63	chr3:134687102:T:C	IAV	CD4T	-0.0081361238077832	0.0415053061881338	0.500213866572938
CEP63	chr3:134687102:T:C	LPS	NK	-0.0446439367892491	0.0478745163526799	0.254135838008551
CEP63	chr3:134687102:T:C	LPS	CD8T	-0.029401426757361	0.0398787069869249	0.314249039942413
CEP63	chr3:134687102:T:C	LPS	monocyte	-0.024334547286383	0.0561728546780555	0.423788818938315
CEP63	chr3:134687102:T:C	LPS	B	0.00574721508986137	0.042616368872993	0.538300686293321
CEP63	chr3:134687102:T:C	LPS	CD4T	-0.00719415615677232	0.0436500127281784	0.510051707360358
CEP63	chr3:134687102:T:C	Tcruzi	NK	-0.0437031702655779	0.0484819057881528	0.264616687566164
CEP63	chr3:134687102:T:C	Tcruzi	CD8T	-0.0430540608166105	0.0473901173086856	0.265460057296638
CEP63	chr3:134687102:T:C	Tcruzi	monocyte	0.00396797786876647	0.0460046272283615	0.547005073958433
CEP63	chr3:134687102:T:C	Tcruzi	B	0.0181860373984287	0.0445554079096196	0.447528135530218
CEP63	chr3:134687102:T:C	Tcruzi	CD4T	0.00298570203553818	0.0461039266304967	0.577273614114993
CEP68	chr2:64958754:A:G	NI	NK	0.0212923438676517	0.0558029255148296	0.518206819447838
CEP68	chr2:64958754:A:G	NI	CD8T	0.0228133809421283	0.0602951057488794	0.520736791775219
CEP68	chr2:64958754:A:G	NI	monocyte	0.0096128914803243	0.0685687667732886	0.571835124927216
CEP68	chr2:64958754:A:G	NI	B	0.0140890860914386	0.0568248855619665	0.56316387689576
CEP68	chr2:64958754:A:G	NI	CD4T	0.0209673682244963	0.0703859257702252	0.53762505710797
CEP68	chr2:64958754:A:G	IAV	NK	0.0205274881788519	0.0523257650255825	0.513986919055893
CEP68	chr2:64958754:A:G	IAV	CD8T	0.0138855490901415	0.0444128358463314	0.540850662831819
CEP68	chr2:64958754:A:G	IAV	monocyte	0.00612653971634387	0.0559344272359121	0.60443373264258
CEP68	chr2:64958754:A:G	IAV	B	0.00788942463511068	0.0475990458364695	0.586943322277248
CEP68	chr2:64958754:A:G	IAV	CD4T	0.0203302203358054	0.0593032455526687	0.532880170713146
CEP68	chr2:64958754:A:G	LPS	NK	0.0161958887645675	0.0525561076292132	0.537723634971529
CEP68	chr2:64958754:A:G	LPS	CD8T	0.0200738384852791	0.0526127835271241	0.514301572993199
CEP68	chr2:64958754:A:G	LPS	monocyte	0.011735843660095	0.0684249668283909	0.573503134554475
CEP68	chr2:64958754:A:G	LPS	B	0.0121294532047131	0.0556279948721581	0.566972205022481
CEP68	chr2:64958754:A:G	LPS	CD4T	0.0233697567034135	0.0663308930636581	0.525070404687445
CEP68	chr2:64958754:A:G	Tcruzi	NK	0.0172445799449225	0.0543903556798613	0.53795610151869
CEP68	chr2:64958754:A:G	Tcruzi	CD8T	0.0229061625458735	0.0586602971601785	0.514642990721398
CEP68	chr2:64958754:A:G	Tcruzi	monocyte	0.014502051630622	0.067425771522962	0.568459735020113
CEP68	chr2:64958754:A:G	Tcruzi	B	0.0135732026901877	0.0541464320041654	0.560315736997716
CEP68	chr2:64958754:A:G	Tcruzi	CD4T	0.0224189270769656	0.0671807204724997	0.533542990929395
CEP68	chr2:64980768:C:G	NI	NK	-0.0268492787846828	0.0532227662781353	0.457223231790079
CEP68	chr2:64980768:C:G	NI	CD8T	-0.0299081766655724	0.0560670016978095	0.449895838586492
CEP68	chr2:64980768:C:G	NI	monocyte	-0.0174607995297321	0.0642697748712127	0.515403595480533
CEP68	chr2:64980768:C:G	NI	B	-0.00204456216220363	0.0515325312265734	0.605683225458599
CEP68	chr2:64980768:C:G	NI	CD4T	-0.035186514910935	0.0680321594398451	0.447389027140094
CEP68	chr2:64980768:C:G	IAV	NK	-0.0183056616999208	0.0454431551278986	0.491702932782224
CEP68	chr2:64980768:C:G	IAV	CD8T	-0.0233184467401777	0.0448213607311802	0.451260069735934
CEP68	chr2:64980768:C:G	IAV	monocyte	-0.0159743040475126	0.0537201988594115	0.531621112487544
CEP68	chr2:64980768:C:G	IAV	B	-0.00622470065364899	0.0440599607491184	0.577436820891948
CEP68	chr2:64980768:C:G	IAV	CD4T	-0.028607651404153	0.0553845474184507	0.457056860860793
CEP68	chr2:64980768:C:G	LPS	NK	-0.0234487447579828	0.0507950928897658	0.46688673017524
CEP68	chr2:64980768:C:G	LPS	CD8T	-0.035012984071905	0.0564504808422695	0.407947709610377
CEP68	chr2:64980768:C:G	LPS	monocyte	-0.0199504230027692	0.0651205844259601	0.514229444905769
CEP68	chr2:64980768:C:G	LPS	B	-0.000741253868472141	0.0514410034637642	0.60655968969124
CEP68	chr2:64980768:C:G	LPS	CD4T	-0.0366941840390956	0.0642884920967275	0.432519911229683
CEP68	chr2:64980768:C:G	Tcruzi	NK	-0.0259419018015106	0.0536540906130372	0.463144361605649
CEP68	chr2:64980768:C:G	Tcruzi	CD8T	-0.0315390880436665	0.0558034553520893	0.436734512530367
CEP68	chr2:64980768:C:G	Tcruzi	monocyte	-0.0171740497683495	0.0619915392068307	0.532521594353988
CEP68	chr2:64980768:C:G	Tcruzi	B	-0.00206381568612245	0.0490179647619459	0.603248279503919
CEP68	chr2:64980768:C:G	Tcruzi	CD4T	-0.0365424884220336	0.0658721073814975	0.441335948697668
CEP68	chr2:64997161:C:T	NI	NK	0.0450479422460935	0.0503849166201592	0.259307718298578
CEP68	chr2:64997161:C:T	NI	CD8T	0.0160527067252032	0.0372919484161744	0.417626978430156
CEP68	chr2:64997161:C:T	NI	monocyte	0.0456125058803154	0.0556957031384647	0.277463046654373
CEP68	chr2:64997161:C:T	NI	B	0.0579016403002017	0.0565127530292696	0.227594452636102
CEP68	chr2:64997161:C:T	NI	CD4T	0.0256300750079543	0.0456525745012743	0.373550291251125
CEP68	chr2:64997161:C:T	IAV	NK	0.0269700511817742	0.0385248431741789	0.328098700529454
CEP68	chr2:64997161:C:T	IAV	CD8T	0.0204904105272244	0.0337639249958704	0.358814624006409
CEP68	chr2:64997161:C:T	IAV	monocyte	0.0360393872563587	0.0474293441882811	0.309544739968943
CEP68	chr2:64997161:C:T	IAV	B	0.0549555434034243	0.0531624610907896	0.219895104155116
CEP68	chr2:64997161:C:T	IAV	CD4T	0.0152391596309156	0.0354554607492755	0.421848069066359
CEP68	chr2:64997161:C:T	LPS	NK	0.026768917090574	0.0402905152366842	0.337294349022768
CEP68	chr2:64997161:C:T	LPS	CD8T	0.0155520134811718	0.0338312306590003	0.404254300090811
CEP68	chr2:64997161:C:T	LPS	monocyte	0.0484163324111962	0.0585247266023449	0.279960075373432
CEP68	chr2:64997161:C:T	LPS	B	0.0586207034493095	0.0562461759998364	0.221202122195204
CEP68	chr2:64997161:C:T	LPS	CD4T	0.0114178125850678	0.0389070726614127	0.462820974388
CEP68	chr2:64997161:C:T	Tcruzi	NK	0.033833293139845	0.0445825139189432	0.307611532020999
CEP68	chr2:64997161:C:T	Tcruzi	CD8T	0.01610066783367	0.0360809273891368	0.411566299929229
CEP68	chr2:64997161:C:T	Tcruzi	monocyte	0.0388292087361545	0.0529219600532299	0.315761387522799
CEP68	chr2:64997161:C:T	Tcruzi	B	0.0553688330420092	0.0541844469654747	0.22647503934377
CEP68	chr2:64997161:C:T	Tcruzi	CD4T	0.0198786792664489	0.0420258881268223	0.406241262699826
CEP68	chr2:65010916:G:A	NI	NK	-0.0151425420505894	0.0402471299546226	0.547211091661537
CEP68	chr2:65010916:G:A	NI	CD8T	-0.0167598297133618	0.0429855383774395	0.544086064011335
CEP68	chr2:65010916:G:A	NI	monocyte	-0.0103296955519733	0.0524232005898645	0.574517815881217
CEP68	chr2:65010916:G:A	NI	B	-0.0143904812641209	0.0438138278614015	0.563957354548671
CEP68	chr2:65010916:G:A	NI	CD4T	-0.0210147002885665	0.0529485869085141	0.529929770577577
CEP68	chr2:65010916:G:A	IAV	NK	-0.0169349358487491	0.0394806458347688	0.528784155151816
CEP68	chr2:65010916:G:A	IAV	CD8T	-0.0118178688133738	0.0332663660031122	0.55365287329474
CEP68	chr2:65010916:G:A	IAV	monocyte	-0.00906963704052785	0.0425853420560549	0.59982288386785
CEP68	chr2:65010916:G:A	IAV	B	-0.00883311985634685	0.0362028740687965	0.589050507588564
CEP68	chr2:65010916:G:A	IAV	CD4T	-0.0127566494612614	0.0411066557125071	0.569168185517542
CEP68	chr2:65010916:G:A	LPS	NK	-0.0158581495836177	0.0407195443187166	0.536646955399056
CEP68	chr2:65010916:G:A	LPS	CD8T	-0.0153972660881999	0.0381459461599116	0.532962307092618
CEP68	chr2:65010916:G:A	LPS	monocyte	-0.0163409165334289	0.0546961226742863	0.556037587074711
CEP68	chr2:65010916:G:A	LPS	B	-0.0127857031723728	0.0425247145324759	0.56622523233797
CEP68	chr2:65010916:G:A	LPS	CD4T	-0.0162425067377808	0.046359809489855	0.551291160530796
CEP68	chr2:65010916:G:A	Tcruzi	NK	-0.0209090522120405	0.0458412076259043	0.516176511014418
CEP68	chr2:65010916:G:A	Tcruzi	CD8T	-0.0168597377923116	0.0419086014168756	0.537756121943143
CEP68	chr2:65010916:G:A	Tcruzi	monocyte	-0.0108370328475192	0.0500425678288967	0.591875154544034
CEP68	chr2:65010916:G:A	Tcruzi	B	-0.0136605884463448	0.041742129912247	0.561857290663393
CEP68	chr2:65010916:G:A	Tcruzi	CD4T	-0.0153456734292057	0.0474897133405371	0.562585451959172
CEP68	chr2:65018989:G:A	NI	NK	-0.0349135237064503	0.0618062386249984	0.269791505933794
CEP68	chr2:65018989:G:A	NI	CD8T	-0.121248941809001	0.0631405235666437	0.0233572035370527
CEP68	chr2:65018989:G:A	NI	monocyte	-0.0130034429749259	0.0797228970109155	0.408256065416967
CEP68	chr2:65018989:G:A	NI	B	-0.0302422399656439	0.0671240865520127	0.306700093340324
CEP68	chr2:65018989:G:A	NI	CD4T	-0.0930469479761413	0.0673414199932036	0.0855577157561196
CEP68	chr2:65018989:G:A	IAV	NK	-0.0290606799822789	0.0584030447847452	0.289331928125228
CEP68	chr2:65018989:G:A	IAV	CD8T	-0.0647344628793268	0.0549158034236223	0.107111858468619
CEP68	chr2:65018989:G:A	IAV	monocyte	-0.152805727264788	0.0919370649609938	0.0272639550430214
CEP68	chr2:65018989:G:A	IAV	B	-0.0501051936451385	0.0590944836165173	0.188798527131642
CEP68	chr2:65018989:G:A	IAV	CD4T	-0.0955908254938264	0.0518361400759933	0.0354537873400048
CEP68	chr2:65018989:G:A	LPS	NK	-0.0653091642867902	0.0627971354613935	0.138573343958268
CEP68	chr2:65018989:G:A	LPS	CD8T	-0.0608959219111783	0.0532601521664883	0.122006643854471
CEP68	chr2:65018989:G:A	LPS	monocyte	-0.165630173486587	0.0957822256209795	0.0292278838770613
CEP68	chr2:65018989:G:A	LPS	B	-0.0985928894833545	0.0702931239027197	0.0672454877146397
CEP68	chr2:65018989:G:A	LPS	CD4T	-0.0951646562183688	0.0558736422824184	0.0482725096120521
CEP68	chr2:65018989:G:A	Tcruzi	NK	-0.00699465299551891	0.0707252845861247	0.419579587985808
CEP68	chr2:65018989:G:A	Tcruzi	CD8T	-0.110974577986842	0.0600312115733575	0.0277592306974978
CEP68	chr2:65018989:G:A	Tcruzi	monocyte	-0.0556430922806954	0.0753219030734998	0.22142458758069
CEP68	chr2:65018989:G:A	Tcruzi	B	-0.0484171430808711	0.0641643156201235	0.214471333125417
CEP68	chr2:65018989:G:A	Tcruzi	CD4T	-0.141207552707604	0.0720330229593897	0.0210926845140254
CEP68	chr2:65037802:G:T	NI	NK	-0.157444875565526	0.0602053546156922	0.00409122332471035
CEP68	chr2:65037802:G:T	NI	CD8T	-0.197604548366316	0.0526783513703802	0.00017086714553094
CEP68	chr2:65037802:G:T	NI	monocyte	-0.150360686535589	0.0690145604749508	0.0150781251590665
CEP68	chr2:65037802:G:T	NI	B	-0.231928510683735	0.0634276885744993	0.000135591184368788
CEP68	chr2:65037802:G:T	NI	CD4T	-0.296977858019648	0.0621355096745543	2.12062455984263e-06
CEP68	chr2:65037802:G:T	IAV	NK	-0.118237115879025	0.0563536093256786	0.0193622292516574
CEP68	chr2:65037802:G:T	IAV	CD8T	-0.189024629403565	0.056684194366536	0.000108184842672165
CEP68	chr2:65037802:G:T	IAV	monocyte	-0.114277106411514	0.065481768488107	0.0408773284232775
CEP68	chr2:65037802:G:T	IAV	B	-0.188632698045863	0.0577139173419739	0.000554777718774879
CEP68	chr2:65037802:G:T	IAV	CD4T	-0.200933473483562	0.0461460240242771	1.98328405014436e-05
CEP68	chr2:65037802:G:T	LPS	NK	-0.161245895551855	0.0599145697779064	0.00353940662032204
CEP68	chr2:65037802:G:T	LPS	CD8T	-0.145900923535081	0.0504623253101216	0.00316892827788551
CEP68	chr2:65037802:G:T	LPS	monocyte	-0.231880332532482	0.0777253380297091	0.000776822589544368
CEP68	chr2:65037802:G:T	LPS	B	-0.24787284639722	0.061690166772874	2.05263272397005e-05
CEP68	chr2:65037802:G:T	LPS	CD4T	-0.319497620669739	0.051624910302646	3.22668558538908e-11
CEP68	chr2:65037802:G:T	Tcruzi	NK	-0.138391558795263	0.0624737909360675	0.0145314325871787
CEP68	chr2:65037802:G:T	Tcruzi	CD8T	-0.169488919081699	0.0510988097713883	0.000920200511305813
CEP68	chr2:65037802:G:T	Tcruzi	monocyte	-0.11690169971572	0.0714329325889872	0.0530170189223937
CEP68	chr2:65037802:G:T	Tcruzi	B	-0.254237559536118	0.0644613015086969	1.38810545183832e-05
CEP68	chr2:65037802:G:T	Tcruzi	CD4T	-0.336810422891577	0.0629921430149922	3.44359196713384e-09
CEP68	chr2:65058872:G:A	NI	NK	-0.167775103902155	0.141495007883804	0.108576604866189
CEP68	chr2:65058872:G:A	NI	CD8T	-0.186071551790985	0.139147371044125	0.0953410733210741
CEP68	chr2:65058872:G:A	NI	monocyte	0.0491018743289173	0.150527730735365	0.427688476612539
CEP68	chr2:65058872:G:A	NI	B	-0.0671600463675778	0.114845450330098	0.288121444484829
CEP68	chr2:65058872:G:A	NI	CD4T	-0.194591184776333	0.152757163084641	0.109148021724756
CEP68	chr2:65058872:G:A	IAV	NK	-0.133935192303739	0.119409488461578	0.127146002057868
CEP68	chr2:65058872:G:A	IAV	CD8T	-0.124601868255243	0.106322934868023	0.118959592571925
CEP68	chr2:65058872:G:A	IAV	monocyte	-0.0110176147704674	0.113683602937505	0.474415165231552
CEP68	chr2:65058872:G:A	IAV	B	-0.0713946940195529	0.103079091235469	0.255328842350942
CEP68	chr2:65058872:G:A	IAV	CD4T	-0.127927827639518	0.111955639250415	0.143098476663781
CEP68	chr2:65058872:G:A	LPS	NK	-0.183844211885602	0.151988048071434	0.0980990967466181
CEP68	chr2:65058872:G:A	LPS	CD8T	-0.153389716001132	0.119140955606811	0.100359102939492
CEP68	chr2:65058872:G:A	LPS	monocyte	-0.0286311551247494	0.134500163915738	0.431731862092943
CEP68	chr2:65058872:G:A	LPS	B	-0.0957253325106441	0.118548656782175	0.220060725477107
CEP68	chr2:65058872:G:A	LPS	CD4T	-0.202548545442432	0.148816371163823	0.0939944057931839
CEP68	chr2:65058872:G:A	Tcruzi	NK	-0.164824050967798	0.141708719083986	0.114215199302942
CEP68	chr2:65058872:G:A	Tcruzi	CD8T	-0.143959045630821	0.116899446334517	0.119763293568373
CEP68	chr2:65058872:G:A	Tcruzi	monocyte	0.030244611339278	0.140025488292272	0.471266985639995
CEP68	chr2:65058872:G:A	Tcruzi	B	-0.0899648545631361	0.11535882286061	0.228646836181781
CEP68	chr2:65058872:G:A	Tcruzi	CD4T	-0.203913249111989	0.154551355189356	0.0993372612780172
CEP72	chr5:513670:C:A	NI	NK	-0.015347229730666	0.0306684179140656	0.529035423871524
CEP72	chr5:513670:C:A	NI	CD8T	-0.0117890944270811	0.0284349532122503	0.558509431796127
CEP72	chr5:513670:C:A	NI	monocyte	-0.0420007158268732	0.0500300120572427	0.331236000310562
CEP72	chr5:513670:C:A	NI	B	-0.0105366527693786	0.0290366068066637	0.572766717240258
CEP72	chr5:513670:C:A	NI	CD4T	-0.0180949928930943	0.0355372957625161	0.520134805988649
CEP72	chr5:513670:C:A	IAV	NK	-0.00201772791877067	0.0244025326773305	0.647816698043934
CEP72	chr5:513670:C:A	IAV	CD8T	0.0109640964481208	0.033085656216391	0.617456052578626
CEP72	chr5:513670:C:A	IAV	monocyte	-0.0125376019816266	0.0292988164142437	0.548655445817355
CEP72	chr5:513670:C:A	IAV	B	-0.00918213145614613	0.0263449010351257	0.575748167694457
CEP72	chr5:513670:C:A	IAV	CD4T	-0.0123915376381316	0.0296329568904115	0.555937012534422
CEP72	chr5:513670:C:A	LPS	NK	-0.0133133702815139	0.0288538989633581	0.53437417279669
CEP72	chr5:513670:C:A	LPS	CD8T	-0.00894483336499289	0.0251189018122909	0.566328082088379
CEP72	chr5:513670:C:A	LPS	monocyte	-0.0178425264613956	0.0350604532120831	0.510045621034799
CEP72	chr5:513670:C:A	LPS	B	-0.0128791628120057	0.0298974238528328	0.543668732705021
CEP72	chr5:513670:C:A	LPS	CD4T	-0.0149845129272063	0.0320617620026875	0.533790278615854
CEP72	chr5:513670:C:A	Tcruzi	NK	-0.0106642383026948	0.0282006896126841	0.567355624515841
CEP72	chr5:513670:C:A	Tcruzi	CD8T	-0.00420505153707162	0.0263653952596563	0.624729469400714
CEP72	chr5:513670:C:A	Tcruzi	monocyte	-0.0178960215517042	0.0349876702086139	0.517581805512974
CEP72	chr5:513670:C:A	Tcruzi	B	-0.00867406796038265	0.0275365538400659	0.583518465428825
CEP72	chr5:513670:C:A	Tcruzi	CD4T	-0.0131987693416498	0.0315184112452128	0.555424629424032
CEP72	chr5:515754:C:T	NI	NK	0.00867631410676903	0.0572586758530371	0.451915893775369
CEP72	chr5:515754:C:T	NI	CD8T	0.0416219474644132	0.0599304635455582	0.282239099251006
CEP72	chr5:515754:C:T	NI	monocyte	0.015961057639326	0.0689267512454073	0.438096276447776
CEP72	chr5:515754:C:T	NI	B	0.0791122430179504	0.0750609301365822	0.177834374509597
CEP72	chr5:515754:C:T	NI	CD4T	0.0830796353988853	0.077241785500215	0.182252615165401
CEP72	chr5:515754:C:T	IAV	NK	0.0494582533664339	0.0588436896099023	0.236784487371635
CEP72	chr5:515754:C:T	IAV	CD8T	0.0406820465560911	0.0510959843441581	0.250916189779136
CEP72	chr5:515754:C:T	IAV	monocyte	0.00666730311133822	0.0590566491798941	0.485162819891894
CEP72	chr5:515754:C:T	IAV	B	0.0549544049645157	0.0602817251602669	0.217462135730214
CEP72	chr5:515754:C:T	IAV	CD4T	0.095984900654736	0.0794868487718276	0.147953923117656
CEP72	chr5:515754:C:T	LPS	NK	0.0365686854635006	0.0562973756410823	0.295547147487462
CEP72	chr5:515754:C:T	LPS	CD8T	0.0517059275978846	0.0563802112873764	0.216176283152451
CEP72	chr5:515754:C:T	LPS	monocyte	0.0284738818432857	0.067782448291401	0.380372079766676
CEP72	chr5:515754:C:T	LPS	B	0.0743699336405203	0.0716198153048121	0.180459951392357
CEP72	chr5:515754:C:T	LPS	CD4T	0.126591364328021	0.0993657703595562	0.12762681017331
CEP72	chr5:515754:C:T	Tcruzi	NK	0.0232268797154878	0.0568431000012298	0.373216578117751
CEP72	chr5:515754:C:T	Tcruzi	CD8T	0.0564237778098708	0.0605679749019484	0.217751559217584
CEP72	chr5:515754:C:T	Tcruzi	monocyte	0.0169657635252995	0.0655059452552266	0.437278935086528
CEP72	chr5:515754:C:T	Tcruzi	B	0.0716509670841212	0.0696260967194246	0.184343451045366
CEP72	chr5:515754:C:T	Tcruzi	CD4T	0.0774543503085542	0.0723420445281662	0.186055305134454
CEP72	chr5:545376:C:T	NI	NK	0.00465826669403897	0.0493952606916937	0.621303396253461
CEP72	chr5:545376:C:T	NI	CD8T	0.00598564085325168	0.0570610299098939	0.618411163923607
CEP72	chr5:545376:C:T	NI	monocyte	-0.0113236902898077	0.0680271599640201	0.573626334860879
CEP72	chr5:545376:C:T	NI	B	0.0033259676137484	0.0545553742778552	0.632037975821771
CEP72	chr5:545376:C:T	NI	CD4T	0.0087705645861038	0.0710235890351035	0.603975147313018
CEP72	chr5:545376:C:T	IAV	NK	0.0099837806537362	0.0482074439010165	0.588825196808269
CEP72	chr5:545376:C:T	IAV	CD8T	0.0052111587772706	0.0429860486995473	0.613718274838397
CEP72	chr5:545376:C:T	IAV	monocyte	-0.00967056953663785	0.0555403431368873	0.597188084291161
CEP72	chr5:545376:C:T	IAV	B	0.000211541351220228	0.0469401139148717	0.64745578277955
CEP72	chr5:545376:C:T	IAV	CD4T	0.00445765380594836	0.059488922308842	0.626760691043874
CEP72	chr5:545376:C:T	LPS	NK	0.00612912662763803	0.0503092701158401	0.609263479885626
CEP72	chr5:545376:C:T	LPS	CD8T	0.00215662491765124	0.0488893922206077	0.630391831112927
CEP72	chr5:545376:C:T	LPS	monocyte	-0.013515266941772	0.0683170027948126	0.574881364677754
CEP72	chr5:545376:C:T	LPS	B	-8.833654068761e-05	0.0542630051456724	0.644625642129967
CEP72	chr5:545376:C:T	LPS	CD4T	0.00452314621111563	0.0656866992516502	0.624141665200048
CEP72	chr5:545376:C:T	Tcruzi	NK	0.00417983787132293	0.0508316796639179	0.62297274907096
CEP72	chr5:545376:C:T	Tcruzi	CD8T	0.00348032985107453	0.054430276325071	0.627830646061602
CEP72	chr5:545376:C:T	Tcruzi	monocyte	-0.0109709302318573	0.0647136902013829	0.593260142436993
CEP72	chr5:545376:C:T	Tcruzi	B	0.00114285433961701	0.0515781657300828	0.640922566422822
CEP72	chr5:545376:C:T	Tcruzi	CD4T	0.00835029246064233	0.0668099199951175	0.61138233799786
CEP72	chr5:567131:C:T	NI	NK	0.0997301142187127	0.0569365734407467	0.0261477181565227
CEP72	chr5:567131:C:T	NI	CD8T	0.0401085527349327	0.0539761685338617	0.216721882747159
CEP72	chr5:567131:C:T	NI	monocyte	0.112709929177834	0.0627742803870892	0.0321794562866259
CEP72	chr5:567131:C:T	NI	B	0.176870135415428	0.0694576553337882	0.00158877928633305
CEP72	chr5:567131:C:T	NI	CD4T	0.116820617934271	0.0594022998621898	0.0221982007273196
CEP72	chr5:567131:C:T	IAV	NK	0.0665703294933109	0.0494037964726125	0.0801159385948311
CEP72	chr5:567131:C:T	IAV	CD8T	-0.00202709463641991	0.0537850505762182	0.473263300955244
CEP72	chr5:567131:C:T	IAV	monocyte	0.125353356627487	0.0610264765740533	0.010905328206915
CEP72	chr5:567131:C:T	IAV	B	0.0769154318978908	0.0520307662529474	0.0672788212737656
CEP72	chr5:567131:C:T	IAV	CD4T	0.0928853833108059	0.0537786397148461	0.040126333083335
CEP72	chr5:567131:C:T	LPS	NK	0.0804633660416003	0.0526067303886936	0.0542844922740291
CEP72	chr5:567131:C:T	LPS	CD8T	0.0488112316863219	0.0482988116723444	0.148461068248496
CEP72	chr5:567131:C:T	LPS	monocyte	0.105683916829207	0.0602535696850775	0.0360465892504466
CEP72	chr5:567131:C:T	LPS	B	0.119793714408043	0.0564065725491605	0.0142386073420657
CEP72	chr5:567131:C:T	LPS	CD4T	0.111560385167133	0.0564243221800739	0.0216780413645778
CEP72	chr5:567131:C:T	Tcruzi	NK	0.0621610515050078	0.0534626753412904	0.114841458320188
CEP72	chr5:567131:C:T	Tcruzi	CD8T	0.0376193740304684	0.0527933667744097	0.224218245791629
CEP72	chr5:567131:C:T	Tcruzi	monocyte	0.0802216958510512	0.0590214516007013	0.0855012528484036
CEP72	chr5:567131:C:T	Tcruzi	B	0.13323559365456	0.0576201392372783	0.00607066879014626
CEP72	chr5:567131:C:T	Tcruzi	CD4T	0.12358210280289	0.0577271529711119	0.0125847445268948
CEP72	chr5:608591:C:T	NI	NK	-0.0413901937010967	0.077830186800548	0.409769436670125
CEP72	chr5:608591:C:T	NI	CD8T	-0.0424766017889813	0.082955280584764	0.418636154159472
CEP72	chr5:608591:C:T	NI	monocyte	-0.0445194379292518	0.0958784539161452	0.418556602036225
CEP72	chr5:608591:C:T	NI	B	-0.0640321393904691	0.099715423321485	0.361178717201853
CEP72	chr5:608591:C:T	NI	CD4T	-0.0654304407645103	0.109476234895474	0.381441997500683
CEP72	chr5:608591:C:T	IAV	NK	-0.0346802093256203	0.0701413776015259	0.422990191238947
CEP72	chr5:608591:C:T	IAV	CD8T	-0.0256830549919361	0.0618215890761696	0.448499931485521
CEP72	chr5:608591:C:T	IAV	monocyte	-0.0321837399770543	0.0774043788596059	0.453429438072013
CEP72	chr5:608591:C:T	IAV	B	-0.0428808800636737	0.0762175504106555	0.396025087744462
CEP72	chr5:608591:C:T	IAV	CD4T	-0.0501418699320393	0.0898656399828014	0.402298872850098
CEP72	chr5:608591:C:T	LPS	NK	-0.0480890508369254	0.0829369895038701	0.385149005158274
CEP72	chr5:608591:C:T	LPS	CD8T	-0.0439215248657747	0.076704225835572	0.391281504009517
CEP72	chr5:608591:C:T	LPS	monocyte	-0.0419376440670072	0.0933910648461116	0.431237291022584
CEP72	chr5:608591:C:T	LPS	B	-0.0621343008298145	0.0973166749814078	0.359175717528966
CEP72	chr5:608591:C:T	LPS	CD4T	-0.0583145649722306	0.100314293546686	0.389795199967953
CEP72	chr5:608591:C:T	Tcruzi	NK	-0.0343867706851963	0.0750462783188006	0.435120798535681
CEP72	chr5:608591:C:T	Tcruzi	CD8T	-0.0479191196832338	0.083980736850908	0.396607122670063
CEP72	chr5:608591:C:T	Tcruzi	monocyte	-0.0426341087026626	0.0919107118362524	0.433455774780689
CEP72	chr5:608591:C:T	Tcruzi	B	-0.0578911949685266	0.091796438419402	0.366017819521936
CEP72	chr5:608591:C:T	Tcruzi	CD4T	-0.0611944026265928	0.102786933159697	0.388077683823498
CEP72	chr5:611638:C:T	NI	NK	0.0676840796289463	0.0866516193935721	0.288583877498416
CEP72	chr5:611638:C:T	NI	CD8T	0.0361661922555248	0.0636182399177573	0.381517055136511
CEP72	chr5:611638:C:T	NI	monocyte	0.0311741146362931	0.0754460403821716	0.424452873775494
CEP72	chr5:611638:C:T	NI	B	0.0540919245809629	0.0748305218424405	0.326845200419516
CEP72	chr5:611638:C:T	NI	CD4T	0.0481462314982373	0.078180562597058	0.364238593347198
CEP72	chr5:611638:C:T	IAV	NK	0.0336094674343155	0.0572752732336726	0.372719623451657
CEP72	chr5:611638:C:T	IAV	CD8T	0.0205557971862311	0.0504654567969612	0.425243666545958
CEP72	chr5:611638:C:T	IAV	monocyte	0.0285340332213986	0.0662405721230889	0.438239899899837
CEP72	chr5:611638:C:T	IAV	B	0.0425548190378422	0.063742233683075	0.344499967885963
CEP72	chr5:611638:C:T	IAV	CD4T	0.0398025332570407	0.0675401103981746	0.376795764420881
CEP72	chr5:611638:C:T	LPS	NK	0.0479255240071344	0.0678445414523147	0.328603842196051
CEP72	chr5:611638:C:T	LPS	CD8T	0.0326945796000191	0.0570067296953291	0.375716131164669
CEP72	chr5:611638:C:T	LPS	monocyte	-0.00483387649389597	0.0724050889019393	0.580463205893137
CEP72	chr5:611638:C:T	LPS	B	0.0620884446503264	0.080995642671551	0.304916423722026
CEP72	chr5:611638:C:T	LPS	CD4T	0.0238183376526164	0.0696803641924138	0.446929581798243
CEP72	chr5:611638:C:T	Tcruzi	NK	0.0427468564820968	0.0657738086584451	0.351013055880683
CEP72	chr5:611638:C:T	Tcruzi	CD8T	0.0339901593378381	0.061156326540787	0.383903633237534
CEP72	chr5:611638:C:T	Tcruzi	monocyte	-0.00342446316253736	0.0711083775251947	0.581830379061921
CEP72	chr5:611638:C:T	Tcruzi	B	0.052712440781581	0.0724570439222042	0.323054765545011
CEP72	chr5:611638:C:T	Tcruzi	CD4T	0.0500763505517734	0.0759983754253328	0.354577541831467
CEP72	chr5:641113:G:A	NI	NK	0.00645266207400602	0.0577985012710766	0.605936267597902
CEP72	chr5:641113:G:A	NI	CD8T	0.00557422425033041	0.0657925892847762	0.614529178940316
CEP72	chr5:641113:G:A	NI	monocyte	-0.00475255330690747	0.0767804634976575	0.595046099484705
CEP72	chr5:641113:G:A	NI	B	0.00361152615964516	0.0632575231721892	0.621605025146432
CEP72	chr5:641113:G:A	NI	CD4T	-0.00291180013701163	0.0802789907331776	0.620966740792817
CEP72	chr5:641113:G:A	IAV	NK	0.0030788386681559	0.0532040246659679	0.620043088777753
CEP72	chr5:641113:G:A	IAV	CD8T	0.00607195516237405	0.0501246439098249	0.603661337685142
CEP72	chr5:641113:G:A	IAV	monocyte	0.000524104248111181	0.0623863602038522	0.63593873364842
CEP72	chr5:641113:G:A	IAV	B	0.0030875054768193	0.0546367338257721	0.621636829153935
CEP72	chr5:641113:G:A	IAV	CD4T	-0.00674086692763973	0.0696033879889458	0.613114602153283
CEP72	chr5:641113:G:A	LPS	NK	0.00739442207860398	0.0585376827169665	0.59655948163072
CEP72	chr5:641113:G:A	LPS	CD8T	0.00637356014937337	0.0573199825818494	0.601572300090851
CEP72	chr5:641113:G:A	LPS	monocyte	-0.00520679648909782	0.0756741560300515	0.606488705123374
CEP72	chr5:641113:G:A	LPS	B	0.00479373874336357	0.0632087301454098	0.611073713082936
CEP72	chr5:641113:G:A	LPS	CD4T	0.00500469680618697	0.076943668282751	0.615799688958287
CEP72	chr5:641113:G:A	Tcruzi	NK	0.00892674699194488	0.060574818806708	0.594382520795209
CEP72	chr5:641113:G:A	Tcruzi	CD8T	0.00721148904461584	0.0639734037847771	0.605260251471022
CEP72	chr5:641113:G:A	Tcruzi	monocyte	0.00197373430315728	0.0729941275345647	0.625316634338848
CEP72	chr5:641113:G:A	Tcruzi	B	0.00620692822299617	0.0608839673816912	0.607960114813075
CEP72	chr5:641113:G:A	Tcruzi	CD4T	-0.00936106262620632	0.0794192712523776	0.605792298318889
CEP72	chr5:642304:A:G	NI	NK	-0.0499780358694538	0.0465050211542002	0.134805859446378
CEP72	chr5:642304:A:G	NI	CD8T	-0.019706597724229	0.048554349815475	0.326697495622435
CEP72	chr5:642304:A:G	NI	monocyte	-0.196327213849129	0.0669556577851886	0.000428868775624647
CEP72	chr5:642304:A:G	NI	B	-0.112035825993936	0.0512124594965283	0.0109537734895753
CEP72	chr5:642304:A:G	NI	CD4T	-0.0848073086551209	0.0518422406155497	0.0517220736527958
CEP72	chr5:642304:A:G	IAV	NK	-0.0704878978267933	0.0463544918207468	0.0536195849528631
CEP72	chr5:642304:A:G	IAV	CD8T	0.00823418722404701	0.0469308624129386	0.460570666767125
CEP72	chr5:642304:A:G	IAV	monocyte	-0.0690750237642834	0.0486482138380549	0.0775146957260174
CEP72	chr5:642304:A:G	IAV	B	-0.0627670091791521	0.0464369396389443	0.0857886601452327
CEP72	chr5:642304:A:G	IAV	CD4T	-0.122019784176765	0.0512878964795115	0.00560307401066695
CEP72	chr5:642304:A:G	LPS	NK	-0.0766351317586731	0.0488598934582556	0.048418864176057
CEP72	chr5:642304:A:G	LPS	CD8T	-0.0152297470660057	0.0457633884991931	0.348600176380204
CEP72	chr5:642304:A:G	LPS	monocyte	-0.0880371434212149	0.0525148242717505	0.0467317317966376
CEP72	chr5:642304:A:G	LPS	B	-0.0938925962892396	0.0495228738624778	0.0275806234517058
CEP72	chr5:642304:A:G	LPS	CD4T	-0.130193245233936	0.0521910494505651	0.00448891583172106
CEP72	chr5:642304:A:G	Tcruzi	NK	-0.0248137514822547	0.0492008363643218	0.292560581602799
CEP72	chr5:642304:A:G	Tcruzi	CD8T	-0.0324230295172155	0.0461346859573277	0.231924757613343
CEP72	chr5:642304:A:G	Tcruzi	monocyte	-0.122097109481656	0.0532056187139113	0.0101010060298832
CEP72	chr5:642304:A:G	Tcruzi	B	-0.118502602083183	0.0518507212560099	0.00683583433612933
CEP72	chr5:642304:A:G	Tcruzi	CD4T	-0.105659014505571	0.0504848121678965	0.0161077816956269
CEP72	chr5:663201:C:T	NI	NK	-0.0629198715031283	0.107963761876957	0.369023467414172
CEP72	chr5:663201:C:T	NI	CD8T	-0.0443714145362722	0.101451314167691	0.425150461823609
CEP72	chr5:663201:C:T	NI	monocyte	-0.0902764782104252	0.140157604828755	0.332166308132155
CEP72	chr5:663201:C:T	NI	B	-0.0684893174417678	0.11685399914167	0.368452726716381
CEP72	chr5:663201:C:T	NI	CD4T	-0.0521560931866705	0.122051555598455	0.42559170226313
CEP72	chr5:663201:C:T	IAV	NK	-0.0387926554787065	0.0867805227443298	0.419912276863846
CEP72	chr5:663201:C:T	IAV	CD8T	-0.0425566879392983	0.084169714161644	0.400339132196858
CEP72	chr5:663201:C:T	IAV	monocyte	-0.0546597068036243	0.105590050395264	0.387455222717678
CEP72	chr5:663201:C:T	IAV	B	-0.0561625109793334	0.0999550369778298	0.37676587553899
CEP72	chr5:663201:C:T	IAV	CD4T	-0.0323964456777507	0.10298372623913	0.462553996250416
CEP72	chr5:663201:C:T	LPS	NK	-0.0581771672812395	0.103138782515503	0.374450840797129
CEP72	chr5:663201:C:T	LPS	CD8T	-0.0520791511486101	0.0958824109179094	0.384854233822979
CEP72	chr5:663201:C:T	LPS	monocyte	-0.122910280163168	0.170165380433631	0.289909483469359
CEP72	chr5:663201:C:T	LPS	B	-0.0617337739581007	0.110615657230415	0.376579082751711
CEP72	chr5:663201:C:T	LPS	CD4T	-0.0467681674516262	0.114272007651474	0.431914743976307
CEP72	chr5:663201:C:T	Tcruzi	NK	-0.0474892339457701	0.0978687406188319	0.40698647627092
CEP72	chr5:663201:C:T	Tcruzi	CD8T	-0.0545665620955404	0.103420008919469	0.394626917572906
CEP72	chr5:663201:C:T	Tcruzi	monocyte	-0.106554691104771	0.152623804993501	0.315788695168991
CEP72	chr5:663201:C:T	Tcruzi	B	-0.0615018409008173	0.107855631336377	0.374118940702839
CEP72	chr5:663201:C:T	Tcruzi	CD4T	-0.0376062247660224	0.112940085745254	0.457256509133369
CEP72	chr5:674863:G:A	NI	NK	-0.0319319793475006	0.0498216187501648	0.360968126269418
CEP72	chr5:674863:G:A	NI	CD8T	-0.0459977330983888	0.0586498802903452	0.314632865336163
CEP72	chr5:674863:G:A	NI	monocyte	0.0195350830210851	0.059294810800578	0.46506863898329
CEP72	chr5:674863:G:A	NI	B	-0.0474168799124771	0.0613014443994537	0.315298121186822
CEP72	chr5:674863:G:A	NI	CD4T	-0.0224552329853447	0.0582666852157384	0.442531935512664
CEP72	chr5:674863:G:A	IAV	NK	-0.0264044108075615	0.0452965582276314	0.380376590543438
CEP72	chr5:674863:G:A	IAV	CD8T	-0.0267656817537319	0.0427570412803458	0.364717679279508
CEP72	chr5:674863:G:A	IAV	monocyte	0.0197880613075014	0.0501353750213309	0.456601800261358
CEP72	chr5:674863:G:A	IAV	B	-0.0464577412437593	0.0586098236550717	0.302870200728001
CEP72	chr5:674863:G:A	IAV	CD4T	-0.0179890167235326	0.0504077270352987	0.455754436084239
CEP72	chr5:674863:G:A	LPS	NK	-0.0290251175023309	0.0486009935221918	0.373184855422942
CEP72	chr5:674863:G:A	LPS	CD8T	-0.0385789882025802	0.0510538416746921	0.319792722911404
CEP72	chr5:674863:G:A	LPS	monocyte	0.047251359349181	0.0695848733321156	0.343327504089759
CEP72	chr5:674863:G:A	LPS	B	-0.0472001101530209	0.0610888234432863	0.31275540375858
CEP72	chr5:674863:G:A	LPS	CD4T	-0.0186288429960849	0.0542274612989469	0.458519121498785
CEP72	chr5:674863:G:A	Tcruzi	NK	-0.0413149930563069	0.0563787753387108	0.326778913418787
CEP72	chr5:674863:G:A	Tcruzi	CD8T	-0.0384579846213268	0.0533949600840666	0.335697306446792
CEP72	chr5:674863:G:A	Tcruzi	monocyte	0.0328158777396095	0.0616563142162743	0.406818897045321
CEP72	chr5:674863:G:A	Tcruzi	B	-0.0341398043342103	0.0528192870474524	0.35850768757725
CEP72	chr5:674863:G:A	Tcruzi	CD4T	-0.0226736580180369	0.0553567302118818	0.438944633049896
CEP72	chr5:679644:A:G	NI	NK	0.0233675330931276	0.0678021843639411	0.50026016182232
CEP72	chr5:679644:A:G	NI	CD8T	0.0359018519011256	0.0815081953452767	0.468080418285085
CEP72	chr5:679644:A:G	NI	monocyte	-0.0145928996608709	0.0870289522169069	0.549377308973628
CEP72	chr5:679644:A:G	NI	B	0.0399432866588441	0.0854935166922341	0.454905319529179
CEP72	chr5:679644:A:G	NI	CD4T	0.0354917716018995	0.0940867238057553	0.48298614705535
CEP72	chr5:679644:A:G	IAV	NK	0.0295196269484929	0.0694260195608994	0.471076080436238
CEP72	chr5:679644:A:G	IAV	CD8T	0.0245703320225625	0.0613785797989463	0.480353961956583
CEP72	chr5:679644:A:G	IAV	monocyte	-0.00823710348933801	0.0703643905150586	0.584897305947671
CEP72	chr5:679644:A:G	IAV	B	0.0343291252249498	0.0746707767636459	0.456527860750194
CEP72	chr5:679644:A:G	IAV	CD4T	0.0234816689741878	0.0773303379803194	0.51276279547796
CEP72	chr5:679644:A:G	LPS	NK	0.0225441755593925	0.0676647341060059	0.500440688931943
CEP72	chr5:679644:A:G	LPS	CD8T	0.0323166103769128	0.0722342299414859	0.460938028500448
CEP72	chr5:679644:A:G	LPS	monocyte	-0.0247681872650202	0.0919073138056993	0.524591500252246
CEP72	chr5:679644:A:G	LPS	B	0.0352609545817184	0.0810390879861562	0.46460829928988
CEP72	chr5:679644:A:G	LPS	CD4T	0.0242002466514255	0.0842006518395491	0.51450387531098
CEP72	chr5:679644:A:G	Tcruzi	NK	0.0137670956728508	0.0665336395046269	0.539076350476142
CEP72	chr5:679644:A:G	Tcruzi	CD8T	0.0319060812807184	0.0764645809689926	0.474906651916258
CEP72	chr5:679644:A:G	Tcruzi	monocyte	-0.00385951346660639	0.0801015424251305	0.60125684783815
CEP72	chr5:679644:A:G	Tcruzi	B	0.0339051043672343	0.0777630137331646	0.46616871919688
CEP72	chr5:679644:A:G	Tcruzi	CD4T	0.0310081872963449	0.0872493056771381	0.496184359539155
CEP72	chr5:705400:C:T	NI	NK	0.0113949853482591	0.0355052004530598	0.484721344831725
CEP72	chr5:705400:C:T	NI	CD8T	-0.00317456286831614	0.0372510973832584	0.589732047165512
CEP72	chr5:705400:C:T	NI	monocyte	0.0561001304238763	0.0586941633646567	0.254282279726722
CEP72	chr5:705400:C:T	NI	B	0.0278867606869026	0.0428596576327347	0.369331876283827
CEP72	chr5:705400:C:T	NI	CD4T	-0.00751735512009594	0.047548140858949	0.553902935029139
CEP72	chr5:705400:C:T	IAV	NK	0.00678806098945634	0.0327527144601873	0.51679419728136
CEP72	chr5:705400:C:T	IAV	CD8T	0.00346961925767646	0.0303388426019895	0.548331939961349
CEP72	chr5:705400:C:T	IAV	monocyte	0.0512962020560557	0.0529022407628415	0.263308200100761
CEP72	chr5:705400:C:T	IAV	B	0.0210259677387303	0.0367903608446994	0.393258654339373
CEP72	chr5:705400:C:T	IAV	CD4T	0.0276112038086762	0.0431883416947331	0.376072319416049
CEP72	chr5:705400:C:T	LPS	NK	0.00405615416000383	0.034934408069674	0.541909854464722
CEP72	chr5:705400:C:T	LPS	CD8T	0.00250448174047865	0.0327547681222523	0.556704415828126
CEP72	chr5:705400:C:T	LPS	monocyte	0.0558847232964137	0.0579761051476743	0.260442898629736
CEP72	chr5:705400:C:T	LPS	B	0.020982775187155	0.0398390166980356	0.405786294180451
CEP72	chr5:705400:C:T	LPS	CD4T	0.0249582472762439	0.0437963245690611	0.398146343477813
CEP72	chr5:705400:C:T	Tcruzi	NK	0.0150888697129877	0.0376956246327782	0.457183064326127
CEP72	chr5:705400:C:T	Tcruzi	CD8T	-0.00910057783232521	0.0384747743273351	0.540085683633864
CEP72	chr5:705400:C:T	Tcruzi	monocyte	0.0570232755809476	0.0581974318506958	0.260659367281175
CEP72	chr5:705400:C:T	Tcruzi	B	0.0195193000403533	0.0382202888463303	0.412899120040449
CEP72	chr5:705400:C:T	Tcruzi	CD4T	0.0174084168948551	0.0417965162313166	0.451699553630266
CEP72	chr5:710687:C:A	NI	NK	-0.0164178432983274	0.0582038450622391	0.530175568477788
CEP72	chr5:710687:C:A	NI	CD8T	-0.0366418765162434	0.0766541705619996	0.464565695523665
CEP72	chr5:710687:C:A	NI	monocyte	-0.0195631430630453	0.0776925655825291	0.519755578695356
CEP72	chr5:710687:C:A	NI	B	-0.0287273774760236	0.0703569169802022	0.489492024559011
CEP72	chr5:710687:C:A	NI	CD4T	-0.0218396020673577	0.0798459966745143	0.526146492896662
CEP72	chr5:710687:C:A	IAV	NK	-0.0146187431935238	0.0539740359444295	0.533415548133227
CEP72	chr5:710687:C:A	IAV	CD8T	-0.0223052757926499	0.0546109615928672	0.488909098593246
CEP72	chr5:710687:C:A	IAV	monocyte	-0.0254625002855183	0.0700077808831617	0.504838935501657
CEP72	chr5:710687:C:A	IAV	B	-0.0215520520221801	0.0589362157354192	0.503972802337447
CEP72	chr5:710687:C:A	IAV	CD4T	-0.0213464910611669	0.0690219782430091	0.522712104275517
CEP72	chr5:710687:C:A	LPS	NK	-0.0242916894114917	0.0626572854796507	0.492015423303852
CEP72	chr5:710687:C:A	LPS	CD8T	-0.0259101276646746	0.06183638644949	0.481722366538323
CEP72	chr5:710687:C:A	LPS	monocyte	-0.0265786596639059	0.0798576650498873	0.50354933434306
CEP72	chr5:710687:C:A	LPS	B	-0.0258412907373141	0.0681953961840738	0.495001532437774
CEP72	chr5:710687:C:A	LPS	CD4T	-0.0233670299574421	0.0756812885709889	0.518509476716795
CEP72	chr5:710687:C:A	Tcruzi	NK	-0.0259098773846688	0.0648157219335043	0.490895887091141
CEP72	chr5:710687:C:A	Tcruzi	CD8T	-0.0331267716912012	0.0717154183625339	0.46944820509078
CEP72	chr5:710687:C:A	Tcruzi	monocyte	-0.0181598401868024	0.0738543341634102	0.538681081951473
CEP72	chr5:710687:C:A	Tcruzi	B	-0.0265976213059058	0.0662968925681341	0.490243020472616
CEP72	chr5:710687:C:A	Tcruzi	CD4T	-0.0217727495400587	0.0753506566211993	0.527370841496958
CEP72	chr5:715163:T:C	NI	NK	0.00471030332324187	0.0381795052759419	0.622548098134764
CEP72	chr5:715163:T:C	NI	CD8T	0.0171049158681739	0.0464710370270289	0.550761608828457
CEP72	chr5:715163:T:C	NI	monocyte	0.00179771733436198	0.0516370901313824	0.62316498229706
CEP72	chr5:715163:T:C	NI	B	0.0134763764634965	0.0447996831680683	0.571765272820864
CEP72	chr5:715163:T:C	NI	CD4T	0.0147992506137077	0.0537955312338139	0.568610761463766
CEP72	chr5:715163:T:C	IAV	NK	0.00288601187765662	0.0354549103858953	0.633780131571538
CEP72	chr5:715163:T:C	IAV	CD8T	0.0128885860726683	0.0363890821283185	0.554194241716259
CEP72	chr5:715163:T:C	IAV	monocyte	0.00565933398236082	0.0420101755780379	0.624917696945194
CEP72	chr5:715163:T:C	IAV	B	0.00675575286146856	0.0371840060375607	0.605669012741072
CEP72	chr5:715163:T:C	IAV	CD4T	0.0144634276495295	0.046422673686653	0.56821653871232
CEP72	chr5:715163:T:C	LPS	NK	0.00302755669085854	0.0384348280507519	0.629131836788638
CEP72	chr5:715163:T:C	LPS	CD8T	0.0107790187120222	0.0384946883022966	0.572026948959014
CEP72	chr5:715163:T:C	LPS	monocyte	0.000397764500287858	0.0499842217034537	0.64459558850022
CEP72	chr5:715163:T:C	LPS	B	0.0106040172687348	0.043314760798105	0.583066594824725
CEP72	chr5:715163:T:C	LPS	CD4T	0.0161561461071818	0.0509973539017131	0.561929192963106
CEP72	chr5:715163:T:C	Tcruzi	NK	0.00759024961376545	0.0397713786114013	0.60132298112528
CEP72	chr5:715163:T:C	Tcruzi	CD8T	0.0197018998134073	0.047210851338642	0.530711168333214
CEP72	chr5:715163:T:C	Tcruzi	monocyte	0.00464195815095153	0.0481847994380457	0.627259545229478
CEP72	chr5:715163:T:C	Tcruzi	B	0.0182075721828223	0.0473953694849671	0.539111317164414
CEP72	chr5:715163:T:C	Tcruzi	CD4T	0.0131432721468896	0.0498569010292467	0.578668936460895
CEP72	chr5:730932:T:C	NI	NK	-0.00963248176157891	0.0521600359097672	0.589439391120031
CEP72	chr5:730932:T:C	NI	CD8T	-0.00801456168329449	0.0585456491321818	0.60221262602917
CEP72	chr5:730932:T:C	NI	monocyte	-0.0146907714360555	0.070938217966749	0.555967715900239
CEP72	chr5:730932:T:C	NI	B	-0.00102941898492836	0.0562127555034029	0.636686044790689
CEP72	chr5:730932:T:C	NI	CD4T	-0.0161149646576644	0.0742387286748122	0.570111282410829
CEP72	chr5:730932:T:C	IAV	NK	-0.00240813559714339	0.0477456212786748	0.624526820525984
CEP72	chr5:730932:T:C	IAV	CD8T	-0.00439910457333593	0.0444047504835265	0.610702087208134
CEP72	chr5:730932:T:C	IAV	monocyte	-0.00369079923115342	0.0581364536948311	0.618007639624471
CEP72	chr5:730932:T:C	IAV	B	0.000151211024027199	0.0492121988508132	0.64110571694834
CEP72	chr5:730932:T:C	IAV	CD4T	-0.0094052349909551	0.0618757292136941	0.596626754496846
CEP72	chr5:730932:T:C	LPS	NK	-0.0118186880160516	0.0534134799528458	0.571140524994893
CEP72	chr5:730932:T:C	LPS	CD8T	-0.0123441116974136	0.0525562760739418	0.566946612105136
CEP72	chr5:730932:T:C	LPS	monocyte	-0.0162984876485691	0.0708103204838117	0.557666096535367
CEP72	chr5:730932:T:C	LPS	B	-0.00550286917895745	0.0561828281576529	0.607565170735723
CEP72	chr5:730932:T:C	LPS	CD4T	-0.0137132709282279	0.0685212711746668	0.576972896529198
CEP72	chr5:730932:T:C	Tcruzi	NK	-0.00600342026980187	0.0527714989756406	0.607442252500615
CEP72	chr5:730932:T:C	Tcruzi	CD8T	-0.0110012044614202	0.0572957671893214	0.585359309756014
CEP72	chr5:730932:T:C	Tcruzi	monocyte	-0.0154933952456253	0.0686084166276259	0.570683653205544
CEP72	chr5:730932:T:C	Tcruzi	B	0.000150201065475428	0.0536494725823385	0.640466463255663
CEP72	chr5:730932:T:C	Tcruzi	CD4T	-0.0112588904750634	0.0683857002094247	0.593076724959141
CEP72	chr5:746081:G:A	NI	NK	0.0120338880360287	0.0476308561872679	0.573026503047845
CEP72	chr5:746081:G:A	NI	CD8T	0.00339811401630712	0.051446367861348	0.625097108516604
CEP72	chr5:746081:G:A	NI	monocyte	-0.00221363851142715	0.0614534244324519	0.617568953237099
CEP72	chr5:746081:G:A	NI	B	0.0142029621670699	0.0533455902635153	0.569120466791245
CEP72	chr5:746081:G:A	NI	CD4T	0.00907842606848075	0.0635152716754001	0.596714038160968
CEP72	chr5:746081:G:A	IAV	NK	0.0133449387222408	0.0455650573812402	0.560531758292734
CEP72	chr5:746081:G:A	IAV	CD8T	0.00648893297970193	0.0396080850798823	0.59848497609313
CEP72	chr5:746081:G:A	IAV	monocyte	-0.0038050213466617	0.0498279503348379	0.630350267062589
CEP72	chr5:746081:G:A	IAV	B	0.0133907347598849	0.0471662694987236	0.5634102587131
CEP72	chr5:746081:G:A	IAV	CD4T	0.00502840408296951	0.0536175962182915	0.618751751001433
CEP72	chr5:746081:G:A	LPS	NK	0.0171756257103101	0.0511612910109342	0.539706095265806
CEP72	chr5:746081:G:A	LPS	CD8T	0.0129291913117587	0.0471827481590775	0.560417528516601
CEP72	chr5:746081:G:A	LPS	monocyte	-0.00519794435018808	0.0597515479161581	0.614749225281156
CEP72	chr5:746081:G:A	LPS	B	0.0160094420334019	0.0541297060044637	0.552962604682971
CEP72	chr5:746081:G:A	LPS	CD4T	0.00808860798453034	0.0591021418978089	0.600495812570032
CEP72	chr5:746081:G:A	Tcruzi	NK	0.0107062725677631	0.0485778112868138	0.580804483689675
CEP72	chr5:746081:G:A	Tcruzi	CD8T	0.0107124574386777	0.0506943508834799	0.584374240933443
CEP72	chr5:746081:G:A	Tcruzi	monocyte	-0.0161884053120846	0.0653534345583377	0.571932923995653
CEP72	chr5:746081:G:A	Tcruzi	B	0.0131176245181716	0.0507421776485059	0.56978084945654
CEP72	chr5:746081:G:A	Tcruzi	CD4T	0.008491367856992	0.0598249033978267	0.604631902892263
CEP78	chr9:78153389:T:C	NI	NK	0.225980320345342	0.146491730453714	0.0615958854775031
CEP78	chr9:78153389:T:C	NI	CD8T	0.100573554417525	0.0999554982964947	0.169387389573013
CEP78	chr9:78153389:T:C	NI	monocyte	0.10203418325703	0.130818930771297	0.232777534490639
CEP78	chr9:78153389:T:C	NI	B	0.0816824031793025	0.11076831575295	0.245264762199908
CEP78	chr9:78153389:T:C	NI	CD4T	0.00211687748446581	0.112503190085585	0.492312140793745
CEP78	chr9:78153389:T:C	IAV	NK	0.177318382981382	0.119027011918575	0.0698242510089882
CEP78	chr9:78153389:T:C	IAV	CD8T	0.0887055189478378	0.0912465091039068	0.168708918725554
CEP78	chr9:78153389:T:C	IAV	monocyte	-0.08889333492767	0.135817663378478	0.292423943188782
CEP78	chr9:78153389:T:C	IAV	B	0.00771939342219164	0.0965911660225072	0.462044979325071
CEP78	chr9:78153389:T:C	IAV	CD4T	0.00826869704208832	0.0948647709056801	0.467998178126407
CEP78	chr9:78153389:T:C	LPS	NK	0.223621407685341	0.14529278140645	0.061407743920404
CEP78	chr9:78153389:T:C	LPS	CD8T	0.0856764002037438	0.093191669486436	0.186253320687591
CEP78	chr9:78153389:T:C	LPS	monocyte	-0.00604253015722898	0.123194975745024	0.513298928378819
CEP78	chr9:78153389:T:C	LPS	B	0.047246118560945	0.104153600180902	0.335447787087089
CEP78	chr9:78153389:T:C	LPS	CD4T	0.00473852622036247	0.0997482158103842	0.484526545162597
CEP78	chr9:78153389:T:C	Tcruzi	NK	0.242923252005844	0.158832660463693	0.0605568018171155
CEP78	chr9:78153389:T:C	Tcruzi	CD8T	0.0978898899598616	0.0994811443981358	0.172852697940577
CEP78	chr9:78153389:T:C	Tcruzi	monocyte	0.0402214760604068	0.118434153999694	0.384175873874865
CEP78	chr9:78153389:T:C	Tcruzi	B	0.093071317195963	0.110419500574451	0.211714839226405
CEP78	chr9:78153389:T:C	Tcruzi	CD4T	-0.016587120798046	0.110067932394411	0.486725017927963
CEP78	chr9:78165971:T:C	NI	NK	-0.01023621297638	0.0362562427509137	0.599308286588956
CEP78	chr9:78165971:T:C	NI	CD8T	0.0007520771453881	0.036027081827981	0.672749192215292
CEP78	chr9:78165971:T:C	NI	monocyte	0.00543983207944014	0.0459164649840677	0.614047353004216
CEP78	chr9:78165971:T:C	NI	B	0.0102951062827108	0.0396741779864294	0.603275757648584
CEP78	chr9:78165971:T:C	NI	CD4T	0.00586992914083151	0.0455522411602873	0.628391330741621
CEP78	chr9:78165971:T:C	IAV	NK	-0.0096849048087308	0.0335429974300805	0.597202456334695
CEP78	chr9:78165971:T:C	IAV	CD8T	-0.000919000808145317	0.0288403213966609	0.671843962683805
CEP78	chr9:78165971:T:C	IAV	monocyte	-0.000768455287926715	0.0372766691029368	0.677902516477482
CEP78	chr9:78165971:T:C	IAV	B	0.00598231038603114	0.0330540071743194	0.625931599587175
CEP78	chr9:78165971:T:C	IAV	CD4T	0.0077241413641906	0.0381340084842178	0.620718325136562
CEP78	chr9:78165971:T:C	LPS	NK	-0.0154382583671422	0.0406812259808819	0.55823874608478
CEP78	chr9:78165971:T:C	LPS	CD8T	-0.0021055794123304	0.0322789184552173	0.656899383549185
CEP78	chr9:78165971:T:C	LPS	monocyte	-0.000783966238605282	0.0453168952664872	0.660262183752256
CEP78	chr9:78165971:T:C	LPS	B	0.00651999850572124	0.037916904431325	0.622707298425549
CEP78	chr9:78165971:T:C	LPS	CD4T	0.00858180502480029	0.0419515566410792	0.614508083685501
CEP78	chr9:78165971:T:C	Tcruzi	NK	-0.0108550073365426	0.0380975772189462	0.596378225617093
CEP78	chr9:78165971:T:C	Tcruzi	CD8T	0.00145836668176464	0.0351411156327814	0.664609846233507
CEP78	chr9:78165971:T:C	Tcruzi	monocyte	0.00744592828333767	0.0442111598261193	0.622876200065714
CEP78	chr9:78165971:T:C	Tcruzi	B	0.00738386782703958	0.036591198491168	0.616773115709526
CEP78	chr9:78165971:T:C	Tcruzi	CD4T	0.0137703369676094	0.0455760853093354	0.588617378869907
CEP78	chr9:78186234:T:G	NI	NK	0.275607452817467	0.0814085714130796	0.000180892914484784
CEP78	chr9:78186234:T:G	NI	CD8T	0.275643647904656	0.0779539148561957	0.000154132716561841
CEP78	chr9:78186234:T:G	NI	monocyte	-0.0455309956661994	0.0970600561281505	0.32179542469923
CEP78	chr9:78186234:T:G	NI	B	0.144040894774289	0.0869657432876348	0.0452450665251965
CEP78	chr9:78186234:T:G	NI	CD4T	0.224009970439234	0.0898477128354954	0.00654637660146376
CEP78	chr9:78186234:T:G	IAV	NK	0.267434693989145	0.0758314655207679	6.22134882570067e-05
CEP78	chr9:78186234:T:G	IAV	CD8T	0.246800354468853	0.0782363083584928	0.000239790839822763
CEP78	chr9:78186234:T:G	IAV	monocyte	0.0178591688174312	0.0885031911042269	0.423580663077701
CEP78	chr9:78186234:T:G	IAV	B	0.109712666686246	0.0775739432460862	0.0755528970119368
CEP78	chr9:78186234:T:G	IAV	CD4T	0.261607997361053	0.0800244917541597	0.000237566951046771
CEP78	chr9:78186234:T:G	LPS	NK	0.285170954433716	0.0814913002439539	9.03404160601704e-05
CEP78	chr9:78186234:T:G	LPS	CD8T	0.211659108728602	0.0736740188790242	0.00292302877931149
CEP78	chr9:78186234:T:G	LPS	monocyte	-0.114452694996832	0.105075919756554	0.135064889818725
CEP78	chr9:78186234:T:G	LPS	B	0.12925041172003	0.0845616443712915	0.0608389737441426
CEP78	chr9:78186234:T:G	LPS	CD4T	0.164593105011397	0.0793417932887981	0.0216631315859192
CEP78	chr9:78186234:T:G	Tcruzi	NK	0.303730802506725	0.0893538947058196	9.69871408248538e-05
CEP78	chr9:78186234:T:G	Tcruzi	CD8T	0.277235195688268	0.0796336205706499	0.000144742846390585
CEP78	chr9:78186234:T:G	Tcruzi	monocyte	-0.0827559631156504	0.098598479242812	0.200507432608213
CEP78	chr9:78186234:T:G	Tcruzi	B	0.0966470829939331	0.082837156913738	0.118715714431955
CEP78	chr9:78186234:T:G	Tcruzi	CD4T	0.17850442804063	0.085578807849877	0.0213025845385912
CEP78	chr9:78227058:C:T	NI	NK	-0.945575669520139	0.0714121148602397	0
CEP78	chr9:78227058:C:T	NI	CD8T	-0.604944568504705	0.0684243642035082	0
CEP78	chr9:78227058:C:T	NI	monocyte	-0.0583116788141603	0.081480974712475	0.237088146322885
CEP78	chr9:78227058:C:T	NI	B	-0.096268348452341	0.0826576428130086	0.122069560927402
CEP78	chr9:78227058:C:T	NI	CD4T	-0.155485621974703	0.0826028189734446	0.0299204215430505
CEP78	chr9:78227058:C:T	IAV	NK	-0.738576936282802	0.064982060158656	0
CEP78	chr9:78227058:C:T	IAV	CD8T	-0.538594560467233	0.0808478934630613	1.57328594596606e-11
CEP78	chr9:78227058:C:T	IAV	monocyte	-0.0643946206159264	0.0844195877156181	0.222777027533874
CEP78	chr9:78227058:C:T	IAV	B	-0.0788911359464102	0.0790349534342046	0.159068252554153
CEP78	chr9:78227058:C:T	IAV	CD4T	-0.13771798356871	0.0690069326827689	0.0229988438442286
CEP78	chr9:78227058:C:T	LPS	NK	-0.889816124145167	0.071060287615675	0
CEP78	chr9:78227058:C:T	LPS	CD8T	-0.502575088493204	0.0757547725027701	2.08856265615509e-11
CEP78	chr9:78227058:C:T	LPS	monocyte	0.0571730492949433	0.0841442754065444	0.248436782669665
CEP78	chr9:78227058:C:T	LPS	B	-0.0681879056204863	0.0811590367190649	0.200370005327854
CEP78	chr9:78227058:C:T	LPS	CD4T	-0.0277213395279693	0.0672373414607906	0.340018986070683
CEP78	chr9:78227058:C:T	Tcruzi	NK	-1.06665972283785	0.080138380824678	0
CEP78	chr9:78227058:C:T	Tcruzi	CD8T	-0.751274898268962	0.0732956637630134	0
CEP78	chr9:78227058:C:T	Tcruzi	monocyte	-0.0423629442995888	0.0849871962260164	0.30906123330677
CEP78	chr9:78227058:C:T	Tcruzi	B	-0.141530389652312	0.0828449731354123	0.043753861703173
CEP78	chr9:78227058:C:T	Tcruzi	CD4T	-0.125653283125421	0.0809534234524909	0.0603567675505324
CEP78	chr9:78232378:G:A	NI	NK	0.247805331142954	0.0518679613750981	2.90646356787052e-07
CEP78	chr9:78232378:G:A	NI	CD8T	0.223651755194387	0.0475381558605027	1.65867027589974e-06
CEP78	chr9:78232378:G:A	NI	monocyte	0.0188426961503533	0.0573973471576309	0.368829707526097
CEP78	chr9:78232378:G:A	NI	B	0.0876886800674341	0.0539435137758763	0.0523946200637579
CEP78	chr9:78232378:G:A	NI	CD4T	0.133228174960915	0.0559779246574691	0.01008608686677
CEP78	chr9:78232378:G:A	IAV	NK	0.198548321196512	0.0457669586442048	7.48649856623309e-06
CEP78	chr9:78232378:G:A	IAV	CD8T	0.203405403966522	0.0507977677271616	9.74900567231847e-06
CEP78	chr9:78232378:G:A	IAV	monocyte	0.050964011799502	0.0553088620200169	0.176489928238486
CEP78	chr9:78232378:G:A	IAV	B	0.0840867826908771	0.0495822537346932	0.0443600667630496
CEP78	chr9:78232378:G:A	IAV	CD4T	0.14069965416145	0.0467977710409721	0.00137706498900622
CEP78	chr9:78232378:G:A	LPS	NK	0.230011101147933	0.0498670957827957	1.45287276930976e-06
CEP78	chr9:78232378:G:A	LPS	CD8T	0.179284134164537	0.0470502945178257	0.000154927514454711
CEP78	chr9:78232378:G:A	LPS	monocyte	-0.0384296034074823	0.061505950422833	0.268509134091887
CEP78	chr9:78232378:G:A	LPS	B	0.113595665821544	0.053153283083028	0.0152640852624103
CEP78	chr9:78232378:G:A	LPS	CD4T	0.0906172553706209	0.0491363382747255	0.0352301268528026
CEP78	chr9:78232378:G:A	Tcruzi	NK	0.257389990882827	0.0561665187232019	9.08231355180806e-07
CEP78	chr9:78232378:G:A	Tcruzi	CD8T	0.252363813403651	0.0517327709610266	7.68261623381625e-08
CEP78	chr9:78232378:G:A	Tcruzi	monocyte	0.0233308645093617	0.0574492353589831	0.341038830982162
CEP78	chr9:78232378:G:A	Tcruzi	B	0.0936240587081608	0.0522473076801535	0.0360335093055618
CEP78	chr9:78232378:G:A	Tcruzi	CD4T	0.167586257355507	0.0529221084960388	0.000739633512545311
CEP78	chr9:78311829:G:A	NI	NK	0.24428079785512	0.0580503755749297	5.34145275136896e-06
CEP78	chr9:78311829:G:A	NI	CD8T	0.151752472013419	0.0527635086946307	0.00233514644259124
CEP78	chr9:78311829:G:A	NI	monocyte	-0.0708043094180664	0.0645484519091555	0.135646892043547
CEP78	chr9:78311829:G:A	NI	B	0.0425640493357963	0.0611043586223082	0.242663913051638
CEP78	chr9:78311829:G:A	NI	CD4T	0.172427536523152	0.0641315021117961	0.00264562950842871
CEP78	chr9:78311829:G:A	IAV	NK	0.2323252171131	0.0534178272667682	1.28989933191785e-06
CEP78	chr9:78311829:G:A	IAV	CD8T	0.138410406719614	0.0540998425471327	0.00512247875229503
CEP78	chr9:78311829:G:A	IAV	monocyte	-0.0938532704442945	0.0623484150976903	0.0644295839422878
CEP78	chr9:78311829:G:A	IAV	B	-0.0328992832681144	0.0572386885964257	0.284929235329944
CEP78	chr9:78311829:G:A	IAV	CD4T	0.0765157305248049	0.051966567173199	0.0700872664405978
CEP78	chr9:78311829:G:A	LPS	NK	0.211177745170732	0.055678790664759	6.20855571405853e-05
CEP78	chr9:78311829:G:A	LPS	CD8T	0.114495884373138	0.0537648493376491	0.0187245807546577
CEP78	chr9:78311829:G:A	LPS	monocyte	-0.143089692038364	0.0678893798091034	0.0162960526853795
CEP78	chr9:78311829:G:A	LPS	B	-0.0275419621717141	0.0603181802873532	0.326665176216657
CEP78	chr9:78311829:G:A	LPS	CD4T	0.0268111723772851	0.0535380101394344	0.305075014348717
CEP78	chr9:78311829:G:A	Tcruzi	NK	0.245801584058962	0.0624338740746214	2.15964070333761e-05
CEP78	chr9:78311829:G:A	Tcruzi	CD8T	0.179705459667356	0.0550928214410051	0.000482209946287888
CEP78	chr9:78311829:G:A	Tcruzi	monocyte	-0.170087364925179	0.0678386155124662	0.00466466649869801
CEP78	chr9:78311829:G:A	Tcruzi	B	0.0176547106715636	0.0588085193120721	0.381293253407731
CEP78	chr9:78311829:G:A	Tcruzi	CD4T	0.0861610187128287	0.0586441728410455	0.0712626856439218
CEP78	chr9:78325638:T:C	NI	NK	0.107760786254731	0.0685867097324257	0.0698143831903271
CEP78	chr9:78325638:T:C	NI	CD8T	0.0621469615091135	0.0528938765940157	0.139839584566498
CEP78	chr9:78325638:T:C	NI	monocyte	-0.0127439140927527	0.0614079248315584	0.443429507178637
CEP78	chr9:78325638:T:C	NI	B	-0.00884041168822381	0.0557932286821474	0.481600681900521
CEP78	chr9:78325638:T:C	NI	CD4T	0.0281530013924078	0.058877843140289	0.335663115209647
CEP78	chr9:78325638:T:C	IAV	NK	0.0968544942685282	0.062014376952552	0.071154179055976
CEP78	chr9:78325638:T:C	IAV	CD8T	0.0704434598068818	0.0529603864501862	0.0982607727034572
CEP78	chr9:78325638:T:C	IAV	monocyte	-0.0384792770284602	0.0592930251919696	0.292360939758234
CEP78	chr9:78325638:T:C	IAV	B	-0.0134945806953464	0.0506409510998762	0.441799157542872
CEP78	chr9:78325638:T:C	IAV	CD4T	0.0163336719661799	0.0496032766509373	0.386441442054863
CEP78	chr9:78325638:T:C	LPS	NK	0.0869537116523643	0.0591012522713031	0.0838960714003358
CEP78	chr9:78325638:T:C	LPS	CD8T	0.068468596173543	0.0527120828088627	0.10925855185223
CEP78	chr9:78325638:T:C	LPS	monocyte	-0.0204643327181985	0.0633159689635848	0.403428738447479
CEP78	chr9:78325638:T:C	LPS	B	0.00161069899145744	0.0535200984735823	0.50177634923143
CEP78	chr9:78325638:T:C	LPS	CD4T	0.0158386871244454	0.052308494156869	0.397250862864238
CEP78	chr9:78325638:T:C	Tcruzi	NK	0.100338042916833	0.0668065752970583	0.0771664419744846
CEP78	chr9:78325638:T:C	Tcruzi	CD8T	0.0717197617063817	0.0557357848806041	0.114122639302598
CEP78	chr9:78325638:T:C	Tcruzi	monocyte	-0.0416677595859741	0.0654543530215349	0.296286967001261
CEP78	chr9:78325638:T:C	Tcruzi	B	0.0254158109455972	0.0541910735047833	0.348579098887166
CEP78	chr9:78325638:T:C	Tcruzi	CD4T	0.0104186438143545	0.0567618982801277	0.434537104745213
CEP78	chr9:78335800:A:T	NI	NK	0.0150390486228061	0.0525624074605898	0.534146139105505
CEP78	chr9:78335800:A:T	NI	CD8T	0.0242447534038166	0.0614210106324205	0.49928511895613
CEP78	chr9:78335800:A:T	NI	monocyte	0.0208626078969925	0.0715200918877302	0.510624316192162
CEP78	chr9:78335800:A:T	NI	B	0.0334378744806583	0.0690740694413241	0.464901337821241
CEP78	chr9:78335800:A:T	NI	CD4T	0.0347961313916513	0.0780781765895484	0.474228665558827
CEP78	chr9:78335800:A:T	IAV	NK	0.016717826361403	0.0496210703332955	0.518449348807134
CEP78	chr9:78335800:A:T	IAV	CD8T	0.0131686649470576	0.0453520854741925	0.53095603020748
CEP78	chr9:78335800:A:T	IAV	monocyte	0.0134901419949446	0.057971700570542	0.551611923228471
CEP78	chr9:78335800:A:T	IAV	B	0.0218207823050048	0.0541916670731282	0.49552886270378
CEP78	chr9:78335800:A:T	IAV	CD4T	0.0287906838926243	0.0650367193138094	0.483366141597955
CEP78	chr9:78335800:A:T	LPS	NK	0.0197314152646604	0.0546853325350147	0.505338832428421
CEP78	chr9:78335800:A:T	LPS	CD8T	0.0190114322086863	0.0526986260836673	0.50421463578397
CEP78	chr9:78335800:A:T	LPS	monocyte	0.0250568849885734	0.0735984451438141	0.504083990086947
CEP78	chr9:78335800:A:T	LPS	B	0.0276149063146844	0.0638331252715381	0.479917868463815
CEP78	chr9:78335800:A:T	LPS	CD4T	0.0380797924706481	0.075882236783609	0.457457775061834
CEP78	chr9:78335800:A:T	Tcruzi	NK	0.0154072762797573	0.0543508899455371	0.533060849223176
CEP78	chr9:78335800:A:T	Tcruzi	CD8T	0.0236977188456685	0.0594647710180382	0.49636422669627
CEP78	chr9:78335800:A:T	Tcruzi	monocyte	0.0210594275386174	0.0690653788657608	0.525337560192279
CEP78	chr9:78335800:A:T	Tcruzi	B	0.0232007962827138	0.0590052009566163	0.496991659528407
CEP78	chr9:78335800:A:T	Tcruzi	CD4T	0.0403788465295121	0.0786200572893657	0.456318416368633
CEP78	chr9:78338301:A:G	NI	NK	0.000510536310408898	0.0660970771884541	0.548102976614355
CEP78	chr9:78338301:A:G	NI	CD8T	-0.0105960053774855	0.0709059472544246	0.488265990714705
CEP78	chr9:78338301:A:G	NI	monocyte	-0.00570320087517214	0.0856620971804526	0.518577991612141
CEP78	chr9:78338301:A:G	NI	B	-0.0785462027974404	0.093994297009826	0.264046948640903
CEP78	chr9:78338301:A:G	NI	CD4T	-0.0733925234560184	0.0950715663396157	0.291033866036892
CEP78	chr9:78338301:A:G	IAV	NK	-0.0205576396683073	0.0600982271275106	0.439919280721702
CEP78	chr9:78338301:A:G	IAV	CD8T	-0.0110910794586419	0.0566174633455274	0.477822131053509
CEP78	chr9:78338301:A:G	IAV	monocyte	-0.00903201125055531	0.0727528663190978	0.512056207821214
CEP78	chr9:78338301:A:G	IAV	B	-0.0722251792478549	0.0857115855709329	0.25734565920015
CEP78	chr9:78338301:A:G	IAV	CD4T	-0.0599323335979622	0.0786596999057201	0.298922302472407
CEP78	chr9:78338301:A:G	LPS	NK	-0.0250714513141409	0.0655195395561233	0.420843316263942
CEP78	chr9:78338301:A:G	LPS	CD8T	-0.0144237438530263	0.0622475658945254	0.458121999559864
CEP78	chr9:78338301:A:G	LPS	monocyte	-0.0354889162310852	0.0891184314063199	0.415912382136547
CEP78	chr9:78338301:A:G	LPS	B	-0.101382085383937	0.111758039809489	0.225222236901918
CEP78	chr9:78338301:A:G	LPS	CD4T	-0.0915657099573598	0.100942467638417	0.243867401381322
CEP78	chr9:78338301:A:G	Tcruzi	NK	0.00679410077925829	0.0713666280279476	0.570214517305051
CEP78	chr9:78338301:A:G	Tcruzi	CD8T	-0.0172870623913927	0.0678098529274156	0.455985276818174
CEP78	chr9:78338301:A:G	Tcruzi	monocyte	-0.0112694409101383	0.0827752942514874	0.506655456211942
CEP78	chr9:78338301:A:G	Tcruzi	B	-0.074642362918171	0.0895089521284009	0.26329401689576
CEP78	chr9:78338301:A:G	Tcruzi	CD4T	-0.0769715064060934	0.0939783048644301	0.27840154311522
CEP78	chr9:78361910:C:A	NI	NK	0.034844534875273	0.0707340466272444	0.442048395288364
CEP78	chr9:78361910:C:A	NI	CD8T	0.0397946918501685	0.0785691877680553	0.43928973440125
CEP78	chr9:78361910:C:A	NI	monocyte	0.0480564754534112	0.0948073462210967	0.415402129477711
CEP78	chr9:78361910:C:A	NI	B	0.039600914631375	0.0790640609481839	0.438537077190829
CEP78	chr9:78361910:C:A	NI	CD4T	0.0408298887645193	0.0914601017714025	0.453795064707737
CEP78	chr9:78361910:C:A	IAV	NK	0.0345550786462509	0.0672530296963708	0.432963931823075
CEP78	chr9:78361910:C:A	IAV	CD8T	0.0282537466526718	0.0603225314974995	0.449948492558134
CEP78	chr9:78361910:C:A	IAV	monocyte	0.0303255749311634	0.0736201552315618	0.470288531863053
CEP78	chr9:78361910:C:A	IAV	B	0.0413573940032676	0.0748239010440222	0.414446900150482
CEP78	chr9:78361910:C:A	IAV	CD4T	0.036267233332466	0.0780183039347349	0.454550191395486
CEP78	chr9:78361910:C:A	LPS	NK	0.0333868346772064	0.0694878550623525	0.443212256601042
CEP78	chr9:78361910:C:A	LPS	CD8T	0.0313916566286498	0.0668576037811622	0.447758973627563
CEP78	chr9:78361910:C:A	LPS	monocyte	0.0405271530706824	0.0895733682165166	0.446282290305258
CEP78	chr9:78361910:C:A	LPS	B	0.0417112943294069	0.0800193855429988	0.426928417342444
CEP78	chr9:78361910:C:A	LPS	CD4T	0.0351587182950614	0.08313030216732	0.465366190442788
CEP78	chr9:78361910:C:A	Tcruzi	NK	0.0327617039497889	0.0707530139831779	0.451584068787316
CEP78	chr9:78361910:C:A	Tcruzi	CD8T	0.0371153591769509	0.0750856173625729	0.441921164002421
CEP78	chr9:78361910:C:A	Tcruzi	monocyte	0.0475892030498223	0.0927763676236444	0.42947239822336
CEP78	chr9:78361910:C:A	Tcruzi	B	0.0411502807354585	0.0778947732449984	0.42544682878379
CEP78	chr9:78361910:C:A	Tcruzi	CD4T	0.0401360328155255	0.0868690523144959	0.454308765402395
CEP85	chr1:26137968:G:A	NI	NK	0.0176375064197586	0.0496109884890687	0.522848584716442
CEP85	chr1:26137968:G:A	NI	CD8T	0.0278638963931765	0.0595249824286455	0.486607898060839
CEP85	chr1:26137968:G:A	NI	monocyte	0.0179898401294014	0.0656448137842307	0.527192073342695
CEP85	chr1:26137968:G:A	NI	B	0.00994739912758348	0.0524177989340874	0.57714797270729
CEP85	chr1:26137968:G:A	NI	CD4T	0.0231219832540603	0.0666669776505131	0.51883011595527
CEP85	chr1:26137968:G:A	IAV	NK	0.0225079876894038	0.0501733625962192	0.490913370662135
CEP85	chr1:26137968:G:A	IAV	CD8T	0.0176418810456779	0.0436435948834641	0.506918954869059
CEP85	chr1:26137968:G:A	IAV	monocyte	0.0148198098424705	0.0538937221478009	0.552283058890506
CEP85	chr1:26137968:G:A	IAV	B	0.00556261144292397	0.0452524320273206	0.595526446737279
CEP85	chr1:26137968:G:A	IAV	CD4T	0.0213368834603121	0.0575177161394307	0.519834796298664
CEP85	chr1:26137968:G:A	LPS	NK	0.0260409659930836	0.055805173190698	0.479501100469166
CEP85	chr1:26137968:G:A	LPS	CD8T	0.0188664675403528	0.0488163853610353	0.508625937500701
CEP85	chr1:26137968:G:A	LPS	monocyte	0.00845802352213553	0.0631658327208981	0.577955814002691
CEP85	chr1:26137968:G:A	LPS	B	0.00826008195495691	0.0519237362528983	0.581025191314433
CEP85	chr1:26137968:G:A	LPS	CD4T	0.0205428310028868	0.0616771096886051	0.527331474693284
CEP85	chr1:26137968:G:A	Tcruzi	NK	0.0218353699287995	0.052972652331501	0.50240967621178
CEP85	chr1:26137968:G:A	Tcruzi	CD8T	0.0293811503812528	0.059354220175605	0.474090859732117
CEP85	chr1:26137968:G:A	Tcruzi	monocyte	0.0221493107133528	0.065189009065217	0.524999947227202
CEP85	chr1:26137968:G:A	Tcruzi	B	0.00682850515522803	0.0490199299708312	0.588940586512896
CEP85	chr1:26137968:G:A	Tcruzi	CD4T	0.0228927125820442	0.0628750710834303	0.520198498482776
CEP85	chr1:26138107:A:G	NI	NK	-0.0947468974507993	0.079379303888449	0.122557888848187
CEP85	chr1:26138107:A:G	NI	CD8T	-0.141680697852737	0.0955218795781842	0.07966036192993
CEP85	chr1:26138107:A:G	NI	monocyte	-0.0524727053467448	0.0865245593602293	0.285670770391133
CEP85	chr1:26138107:A:G	NI	B	-0.10083361357561	0.0867919333388615	0.130297818852467
CEP85	chr1:26138107:A:G	NI	CD4T	-0.176971793954464	0.116453253470693	0.0754628697492336
CEP85	chr1:26138107:A:G	IAV	NK	-0.0667779905363439	0.0681151889651889	0.174041466452986
CEP85	chr1:26138107:A:G	IAV	CD8T	-0.087811565969375	0.0696413545832753	0.109033808748956
CEP85	chr1:26138107:A:G	IAV	monocyte	-0.045843597714236	0.0738203401587858	0.286129424053087
CEP85	chr1:26138107:A:G	IAV	B	-0.0838946027105609	0.0754604428842135	0.139549385629502
CEP85	chr1:26138107:A:G	IAV	CD4T	-0.146182001493631	0.0983981069339481	0.0801319337178685
CEP85	chr1:26138107:A:G	LPS	NK	-0.0706530895324642	0.0723499061887691	0.175276966075224
CEP85	chr1:26138107:A:G	LPS	CD8T	-0.107184425565551	0.0780170982246368	0.0941405831690806
CEP85	chr1:26138107:A:G	LPS	monocyte	-0.0602694203004983	0.086376216399236	0.261099867865737
CEP85	chr1:26138107:A:G	LPS	B	-0.0974669991252918	0.0847230251304036	0.133041316696907
CEP85	chr1:26138107:A:G	LPS	CD4T	-0.174133348138959	0.113322121443422	0.0730181204872135
CEP85	chr1:26138107:A:G	Tcruzi	NK	-0.0913892564068187	0.0794704860543537	0.132869297551125
CEP85	chr1:26138107:A:G	Tcruzi	CD8T	-0.136652498437482	0.0922662311597601	0.0790217785972873
CEP85	chr1:26138107:A:G	Tcruzi	monocyte	-0.0610150647188629	0.084863433883345	0.255304884742303
CEP85	chr1:26138107:A:G	Tcruzi	B	-0.0993072406003331	0.0837288933568529	0.123550515539186
CEP85	chr1:26138107:A:G	Tcruzi	CD4T	-0.180188940340499	0.116176555855994	0.0716778204379819
CEP85	chr1:26154619:A:C	NI	NK	0.00846753060971835	0.0364954951858822	0.594901772792899
CEP85	chr1:26154619:A:C	NI	CD8T	0.0168357161383014	0.0426493141957741	0.544165561549882
CEP85	chr1:26154619:A:C	NI	monocyte	0.0107883974084524	0.0487270889573714	0.570363619952884
CEP85	chr1:26154619:A:C	NI	B	-0.00168517679396115	0.0389701386422044	0.663954938606976
CEP85	chr1:26154619:A:C	NI	CD4T	0.0191975514466843	0.0512302813279485	0.540096054413383
CEP85	chr1:26154619:A:C	IAV	NK	0.000432527301485157	0.0339351362811743	0.652269117275041
CEP85	chr1:26154619:A:C	IAV	CD8T	0.00724647344976389	0.0318449651913314	0.590713340080232
CEP85	chr1:26154619:A:C	IAV	monocyte	0.00258434767552256	0.0387492576912107	0.645289674248971
CEP85	chr1:26154619:A:C	IAV	B	-0.0152881400919382	0.0432345266151805	0.566934934157312
CEP85	chr1:26154619:A:C	IAV	CD4T	0.0105423421373737	0.0416321204321775	0.584218911149171
CEP85	chr1:26154619:A:C	LPS	NK	0.00738118417712999	0.0360157611571851	0.596164472470753
CEP85	chr1:26154619:A:C	LPS	CD8T	0.0135590882619543	0.0370241254725637	0.546420745507408
CEP85	chr1:26154619:A:C	LPS	monocyte	-0.00413073951871665	0.0473769911209705	0.63615251031456
CEP85	chr1:26154619:A:C	LPS	B	-0.00293796063249219	0.0389021375201271	0.650158294235764
CEP85	chr1:26154619:A:C	LPS	CD4T	0.0194207523092083	0.0483818024133693	0.535975396979409
CEP85	chr1:26154619:A:C	Tcruzi	NK	0.0060489070553544	0.0369096792782732	0.611095115822242
CEP85	chr1:26154619:A:C	Tcruzi	CD8T	0.0159654642088157	0.0409381008893092	0.543574782835535
CEP85	chr1:26154619:A:C	Tcruzi	monocyte	0.00572976341530586	0.0447220930853544	0.623033122258032
CEP85	chr1:26154619:A:C	Tcruzi	B	-0.00276659620324032	0.0371871402504388	0.653655199292528
CEP85	chr1:26154619:A:C	Tcruzi	CD4T	0.01974014587789	0.0487245655837444	0.539246979400753
CEP85	chr1:26178428:G:A	NI	NK	0.0101431831709945	0.0465714843184804	0.585215927681236
CEP85	chr1:26178428:G:A	NI	CD8T	0.0142933066988403	0.0542177841850855	0.571932346090547
CEP85	chr1:26178428:G:A	NI	monocyte	0.0162758315325173	0.0625214504835577	0.543705895519817
CEP85	chr1:26178428:G:A	NI	B	0.00142797862522863	0.0503733826095238	0.638852492934914
CEP85	chr1:26178428:G:A	NI	CD4T	0.0103868210298821	0.0647235975980404	0.592696395682397
CEP85	chr1:26178428:G:A	IAV	NK	0.0098982529995525	0.0433874442161271	0.58190715176195
CEP85	chr1:26178428:G:A	IAV	CD8T	0.00877565245613326	0.0400794304044101	0.584622874679256
CEP85	chr1:26178428:G:A	IAV	monocyte	0.016232058829932	0.05270168050364	0.555946628316588
CEP85	chr1:26178428:G:A	IAV	B	0.00648801609682878	0.0436509575395825	0.605974934662151
CEP85	chr1:26178428:G:A	IAV	CD4T	0.00965876788040566	0.0548386473784205	0.597207375600287
CEP85	chr1:26178428:G:A	LPS	NK	0.0138101652473837	0.0484413765158418	0.557952046560469
CEP85	chr1:26178428:G:A	LPS	CD8T	0.0131858951204718	0.0472823516572884	0.5601930270274
CEP85	chr1:26178428:G:A	LPS	monocyte	0.0178470314981193	0.0618998555637834	0.545685381771555
CEP85	chr1:26178428:G:A	LPS	B	0.009962206487448	0.0509287660832916	0.58578812630417
CEP85	chr1:26178428:G:A	LPS	CD4T	0.0128263674882146	0.0609272621811131	0.580733672394632
CEP85	chr1:26178428:G:A	Tcruzi	NK	0.0110161807090404	0.0483331361818324	0.580161483143152
CEP85	chr1:26178428:G:A	Tcruzi	CD8T	0.0131636663716712	0.0519042625361559	0.572893686999287
CEP85	chr1:26178428:G:A	Tcruzi	monocyte	0.0158251388130623	0.0596470583173234	0.563570852033842
CEP85	chr1:26178428:G:A	Tcruzi	B	0.00913150499506685	0.0487057776804669	0.593110903459048
CEP85	chr1:26178428:G:A	Tcruzi	CD4T	0.00986977221745735	0.0607882755334886	0.599349971090199
CEP85	chr1:26219373:T:C	NI	NK	0.100785560727759	0.0486638293759633	0.0123402674054561
CEP85	chr1:26219373:T:C	NI	CD8T	0.121519415327771	0.0472645631818778	0.0050496755734625
CEP85	chr1:26219373:T:C	NI	monocyte	0.0765036294934894	0.0536496543612415	0.0733829846693346
CEP85	chr1:26219373:T:C	NI	B	0.0638528805882142	0.0498875037405634	0.0960213256088454
CEP85	chr1:26219373:T:C	NI	CD4T	0.158746780087998	0.0552702375685758	0.00200927120256203
CEP85	chr1:26219373:T:C	IAV	NK	0.0740381783023686	0.043457201893167	0.040311508927411
CEP85	chr1:26219373:T:C	IAV	CD8T	0.0759658134597576	0.0409955398290168	0.029464646030038
CEP85	chr1:26219373:T:C	IAV	monocyte	0.0178630629314064	0.0504902514321669	0.336620718397857
CEP85	chr1:26219373:T:C	IAV	B	0.0486132655241242	0.0452170915661802	0.133149989795663
CEP85	chr1:26219373:T:C	IAV	CD4T	0.150102050798773	0.0514707764849618	0.00104167304652339
CEP85	chr1:26219373:T:C	LPS	NK	0.0877820625489252	0.0459844712968111	0.0247950073813416
CEP85	chr1:26219373:T:C	LPS	CD8T	0.102763171276533	0.0435975913473447	0.00844602703624707
CEP85	chr1:26219373:T:C	LPS	monocyte	0.0925410088350003	0.0547126599098479	0.038799917952265
CEP85	chr1:26219373:T:C	LPS	B	0.0728251588631445	0.0490350010188355	0.0646655261737166
CEP85	chr1:26219373:T:C	LPS	CD4T	0.191583673550885	0.0595776816153495	0.000303573973555126
CEP85	chr1:26219373:T:C	Tcruzi	NK	0.0793051401678038	0.048072305010885	0.0467156789802312
CEP85	chr1:26219373:T:C	Tcruzi	CD8T	0.131365727020378	0.0478869038047149	0.00184307027652381
CEP85	chr1:26219373:T:C	Tcruzi	monocyte	0.0922762214955595	0.0545269013987188	0.0381444936932949
CEP85	chr1:26219373:T:C	Tcruzi	B	0.0816659807883588	0.0487330495566791	0.039514918841882
CEP85	chr1:26219373:T:C	Tcruzi	CD4T	0.163055736926866	0.0533797663574463	0.000860975441060995
CEP85	chr1:26244502:T:A	NI	NK	-0.105723004462198	0.0468986661462411	0.00530813899741212
CEP85	chr1:26244502:T:A	NI	CD8T	-0.116888008475762	0.0441281356687983	0.0029919901422234
CEP85	chr1:26244502:T:A	NI	monocyte	-0.0890187665816842	0.0495246123998501	0.0325130142636075
CEP85	chr1:26244502:T:A	NI	B	-0.109680880464692	0.0480759728085095	0.00706970552648079
CEP85	chr1:26244502:T:A	NI	CD4T	-0.141201363109508	0.0520652328060362	0.00226809968380193
CEP85	chr1:26244502:T:A	IAV	NK	-0.066711325811186	0.0395766899923503	0.0424498001861339
CEP85	chr1:26244502:T:A	IAV	CD8T	-0.0641578918790954	0.0373368539484944	0.0402992170988394
CEP85	chr1:26244502:T:A	IAV	monocyte	-0.0604385335339453	0.0434640453156727	0.0770437405725379
CEP85	chr1:26244502:T:A	IAV	B	-0.0736011565169572	0.0413185162367735	0.0340267902283713
CEP85	chr1:26244502:T:A	IAV	CD4T	-0.0862961223771757	0.0441433962171714	0.0290617918913109
CEP85	chr1:26244502:T:A	LPS	NK	-0.0690613993104817	0.0415342662733264	0.0474635562105831
CEP85	chr1:26244502:T:A	LPS	CD8T	-0.0968283313304581	0.0402206325605445	0.00602058411104789
CEP85	chr1:26244502:T:A	LPS	monocyte	-0.0578595553083898	0.0482482060048512	0.113341645335579
CEP85	chr1:26244502:T:A	LPS	B	-0.0963216107246562	0.0453753795299645	0.0142891722578032
CEP85	chr1:26244502:T:A	LPS	CD4T	-0.123522109920627	0.0473893155761592	0.00377506251894177
CEP85	chr1:26244502:T:A	Tcruzi	NK	-0.0814042063729447	0.0433435851597004	0.0274725756178139
CEP85	chr1:26244502:T:A	Tcruzi	CD8T	-0.11053483436088	0.0423230057621826	0.00355227430782756
CEP85	chr1:26244502:T:A	Tcruzi	monocyte	-0.0772712174157739	0.0479215307720981	0.0505293082426683
CEP85	chr1:26244502:T:A	Tcruzi	B	-0.114206471215892	0.0481912769740296	0.00396444469075286
CEP85	chr1:26244502:T:A	Tcruzi	CD4T	-0.125596616536823	0.0473471445816164	0.00351993316964749
CEP85	chr1:26249505:T:G	NI	NK	0.00292805083864406	0.0598732854796538	0.617183469222191
CEP85	chr1:26249505:T:G	NI	CD8T	0.00889633910354191	0.0696045158909582	0.595064803917996
CEP85	chr1:26249505:T:G	NI	monocyte	-0.0118892773689103	0.0801334280598557	0.566980677769314
CEP85	chr1:26249505:T:G	NI	B	0.00503985417315046	0.0663547211146685	0.61125416718849
CEP85	chr1:26249505:T:G	NI	CD4T	0.0125605759494085	0.0864423302603776	0.58251084335041
CEP85	chr1:26249505:T:G	IAV	NK	0.00851719379250276	0.0573579478759755	0.589857366798157
CEP85	chr1:26249505:T:G	IAV	CD8T	0.0118045425996404	0.0552120481775089	0.569936840761702
CEP85	chr1:26249505:T:G	IAV	monocyte	-0.00567443790621642	0.0651814550893699	0.605803061498961
CEP85	chr1:26249505:T:G	IAV	B	0.00454023622911475	0.0578686171628845	0.610520640409308
CEP85	chr1:26249505:T:G	IAV	CD4T	0.0196483348337266	0.0783772250223725	0.558792862951919
CEP85	chr1:26249505:T:G	LPS	NK	0.00945485425865163	0.0617441994108887	0.58490575660815
CEP85	chr1:26249505:T:G	LPS	CD8T	0.00591184896028057	0.0597535349995908	0.599071926105266
CEP85	chr1:26249505:T:G	LPS	monocyte	-0.0229076346469435	0.0868708167760539	0.538413354786107
CEP85	chr1:26249505:T:G	LPS	B	0.00738385056453019	0.0666357197530909	0.597956441447837
CEP85	chr1:26249505:T:G	LPS	CD4T	0.0102414007712895	0.0802824188395664	0.591263399412853
CEP85	chr1:26249505:T:G	Tcruzi	NK	0.00528308734655898	0.0618818739700996	0.605667863117757
CEP85	chr1:26249505:T:G	Tcruzi	CD8T	0.0116043312930392	0.067888106807032	0.581381413817862
CEP85	chr1:26249505:T:G	Tcruzi	monocyte	-0.00798187246031915	0.0757322266529985	0.597901585566556
CEP85	chr1:26249505:T:G	Tcruzi	B	0.00287471409072505	0.0626370379578893	0.617621424468925
CEP85	chr1:26249505:T:G	Tcruzi	CD4T	0.0162827253285047	0.0831495495515662	0.574151316352168
CEP85	chr1:26273901:A:T	NI	NK	-0.0626642302294801	0.0588266027606572	0.170785737598028
CEP85	chr1:26273901:A:T	NI	CD8T	-0.102494768238995	0.0752345018328043	0.114518963773093
CEP85	chr1:26273901:A:T	NI	monocyte	-0.0455792451660762	0.065126699321279	0.274976200883012
CEP85	chr1:26273901:A:T	NI	B	-0.0371602841568278	0.0569771988832291	0.292549258278181
CEP85	chr1:26273901:A:T	NI	CD4T	-0.122383063552464	0.0882347416107842	0.110204041663712
CEP85	chr1:26273901:A:T	IAV	NK	-0.0375945373794855	0.0490112361091762	0.251948059868023
CEP85	chr1:26273901:A:T	IAV	CD8T	-0.0528944731750471	0.0493378837399176	0.170340308975585
CEP85	chr1:26273901:A:T	IAV	monocyte	-0.0425881211159794	0.0572351271033875	0.267377490489817
CEP85	chr1:26273901:A:T	IAV	B	-0.00991380981568283	0.0508220421361164	0.433060250668575
CEP85	chr1:26273901:A:T	IAV	CD4T	-0.0772612920110304	0.0643388203480031	0.149921636186893
CEP85	chr1:26273901:A:T	LPS	NK	-0.0502807805556393	0.0541185291778197	0.207245016480059
CEP85	chr1:26273901:A:T	LPS	CD8T	-0.076252788342392	0.0602816611575854	0.128966894081429
CEP85	chr1:26273901:A:T	LPS	monocyte	-0.0373191262245903	0.062850329738404	0.313366794524977
CEP85	chr1:26273901:A:T	LPS	B	-0.0295657012898846	0.0555311598380129	0.327021192974641
CEP85	chr1:26273901:A:T	LPS	CD4T	-0.101204640089511	0.0760243901792038	0.123480532675784
CEP85	chr1:26273901:A:T	Tcruzi	NK	-0.0609496947269341	0.0591634152194054	0.18011296375959
CEP85	chr1:26273901:A:T	Tcruzi	CD8T	-0.0825506135184266	0.0638260873459994	0.129912291522145
CEP85	chr1:26273901:A:T	Tcruzi	monocyte	-0.0282118033037414	0.061312852020022	0.355833021056652
CEP85	chr1:26273901:A:T	Tcruzi	B	-0.0367287127811765	0.0543009054038088	0.284648371979311
CEP85	chr1:26273901:A:T	Tcruzi	CD4T	-0.104861643259839	0.0774881191978257	0.121667841691307
CEP85	chr1:26309156:G:A	NI	NK	-0.0642269539581405	0.0550901136178987	0.131054233400404
CEP85	chr1:26309156:G:A	NI	CD8T	-0.102386495646751	0.0662085537864055	0.0747507833817058
CEP85	chr1:26309156:G:A	NI	monocyte	-0.0736226621838541	0.0649374471223029	0.141473431401642
CEP85	chr1:26309156:G:A	NI	B	-0.0419827956935338	0.0545157770819605	0.237502021194534
CEP85	chr1:26309156:G:A	NI	CD4T	-0.127349928454174	0.0797552671516035	0.0674310295431239
CEP85	chr1:26309156:G:A	IAV	NK	-0.0244387558811667	0.0468908172255765	0.301733242752447
CEP85	chr1:26309156:G:A	IAV	CD8T	-0.0444744231060636	0.0440975385455024	0.169044480681626
CEP85	chr1:26309156:G:A	IAV	monocyte	-0.0500480778547124	0.053508657027931	0.191825375710485
CEP85	chr1:26309156:G:A	IAV	B	-0.0104310286770005	0.0491695374940653	0.409692716463391
CEP85	chr1:26309156:G:A	IAV	CD4T	-0.0578992745609303	0.0555429153861088	0.166839741508342
CEP85	chr1:26309156:G:A	LPS	NK	-0.0467310465568879	0.0504023594157301	0.190492881111588
CEP85	chr1:26309156:G:A	LPS	CD8T	-0.0643080837490847	0.0504381262511478	0.115440144438173
CEP85	chr1:26309156:G:A	LPS	monocyte	-0.0793380599555427	0.0661972975102595	0.127744949294066
CEP85	chr1:26309156:G:A	LPS	B	-0.0285514464798427	0.0531520214702286	0.30563618326804
CEP85	chr1:26309156:G:A	LPS	CD4T	-0.0848044388413427	0.0624820391340831	0.1065982956402
CEP85	chr1:26309156:G:A	Tcruzi	NK	-0.0505724856353025	0.0525324457115225	0.181430645241315
CEP85	chr1:26309156:G:A	Tcruzi	CD8T	-0.0917989110309132	0.0607428046189704	0.079585570944729
CEP85	chr1:26309156:G:A	Tcruzi	monocyte	-0.0852420624050235	0.0676058756469056	0.115171816823905
CEP85	chr1:26309156:G:A	Tcruzi	B	-0.0372566341619663	0.0512862991431247	0.249573770279932
CEP85	chr1:26309156:G:A	Tcruzi	CD4T	-0.100482618050475	0.0668203057753781	0.0852576270821687
CEP85	chr1:26314346:C:G	NI	NK	-0.00990451792332606	0.0563417508986752	0.582972103430199
CEP85	chr1:26314346:C:G	NI	CD8T	0.00670855652000158	0.0626138477612828	0.604832332088601
CEP85	chr1:26314346:C:G	NI	monocyte	0.0173929285854745	0.0745196463929257	0.53671056763919
CEP85	chr1:26314346:C:G	NI	B	-0.013924370329717	0.0636099452018159	0.569150016215238
CEP85	chr1:26314346:C:G	NI	CD4T	0.00705206704554673	0.0763819037045596	0.599529514468999
CEP85	chr1:26314346:C:G	IAV	NK	-0.011329282940163	0.0535887380069043	0.572347286563724
CEP85	chr1:26314346:C:G	IAV	CD8T	-0.000896409939056321	0.0466865131237677	0.627790639214974
CEP85	chr1:26314346:C:G	IAV	monocyte	0.0154560623713869	0.0615722375331893	0.553020190825094
CEP85	chr1:26314346:C:G	IAV	B	-0.00980233283146133	0.054024623639116	0.580270486112592
CEP85	chr1:26314346:C:G	IAV	CD4T	0.00175022293517477	0.0642068759165508	0.625679440189318
CEP85	chr1:26314346:C:G	LPS	NK	-0.0118516000918108	0.0576045286702606	0.569615781421491
CEP85	chr1:26314346:C:G	LPS	CD8T	-0.00177379088849739	0.0532846905163	0.620075806328053
CEP85	chr1:26314346:C:G	LPS	monocyte	0.0288053399616958	0.0801339164814054	0.50379564399292
CEP85	chr1:26314346:C:G	LPS	B	-0.0173910559431784	0.0655101396068182	0.549987506305597
CEP85	chr1:26314346:C:G	LPS	CD4T	0.00250731040504565	0.0705574118600633	0.619093884760096
CEP85	chr1:26314346:C:G	Tcruzi	NK	-0.0153740987964729	0.061323614172955	0.558450266390701
CEP85	chr1:26314346:C:G	Tcruzi	CD8T	0.00306612553510618	0.0591994426156748	0.618649758488246
CEP85	chr1:26314346:C:G	Tcruzi	monocyte	0.0263508430472052	0.076436802858733	0.517899979039363
CEP85	chr1:26314346:C:G	Tcruzi	B	-0.0178501527014263	0.0635548746298972	0.547723683712259
CEP85	chr1:26314346:C:G	Tcruzi	CD4T	0.00408285594648874	0.0712032547957091	0.615989894968821
CEP85	chr1:26332375:T:C	NI	NK	-0.0266882590275451	0.0641468786440212	0.478188892813369
CEP85	chr1:26332375:T:C	NI	CD8T	-0.0325076287471203	0.072898498663401	0.468604210386553
CEP85	chr1:26332375:T:C	NI	monocyte	-0.0475460921319868	0.0919377879570926	0.416305493787187
CEP85	chr1:26332375:T:C	NI	B	-0.0305343870806179	0.071644885982408	0.474824427765356
CEP85	chr1:26332375:T:C	NI	CD4T	-0.0396360934215691	0.0890619929903904	0.462064089280297
CEP85	chr1:26332375:T:C	IAV	NK	-0.0315924167860242	0.064532303261335	0.449914264110675
CEP85	chr1:26332375:T:C	IAV	CD8T	-0.0242725814012017	0.0561023538187508	0.471570447808531
CEP85	chr1:26332375:T:C	IAV	monocyte	-0.0308925822539929	0.0709379464602494	0.471336113387449
CEP85	chr1:26332375:T:C	IAV	B	-0.0262866231151152	0.0621908944626918	0.475454209204605
CEP85	chr1:26332375:T:C	IAV	CD4T	-0.0342771062015875	0.0761286690693959	0.467121327041845
CEP85	chr1:26332375:T:C	LPS	NK	-0.0286188194816532	0.0653869291994503	0.466507722660151
CEP85	chr1:26332375:T:C	LPS	CD8T	-0.0308671381347111	0.0652967166627254	0.454454288210943
CEP85	chr1:26332375:T:C	LPS	monocyte	-0.0245367941364155	0.0800856038557059	0.499339380779284
CEP85	chr1:26332375:T:C	LPS	B	-0.0309994250010091	0.0715080846056137	0.468225730297441
CEP85	chr1:26332375:T:C	LPS	CD4T	-0.039977100545514	0.0850335810217277	0.456709975059546
CEP85	chr1:26332375:T:C	Tcruzi	NK	-0.0284182068837994	0.0665341872125895	0.472603696574992
CEP85	chr1:26332375:T:C	Tcruzi	CD8T	-0.0351040628099445	0.0725398668202562	0.453504674286333
CEP85	chr1:26332375:T:C	Tcruzi	monocyte	-0.0425682430455538	0.0867471080413461	0.445958661333382
CEP85	chr1:26332375:T:C	Tcruzi	B	-0.0269824843983747	0.066713253943977	0.480554152840276
CEP85	chr1:26332375:T:C	Tcruzi	CD4T	-0.0422652827212755	0.0868168882223369	0.453187705635389
CEP85	chr1:26363168:G:A	NI	NK	-0.0427851662851034	0.0377800912354868	0.125377587585551
CEP85	chr1:26363168:G:A	NI	CD8T	-0.065685705944017	0.0394431548579837	0.0502517669114827
CEP85	chr1:26363168:G:A	NI	monocyte	-0.101117728823796	0.0502445186324139	0.023034786774944
CEP85	chr1:26363168:G:A	NI	B	-0.0412009555897607	0.0406588419687754	0.153692836939801
CEP85	chr1:26363168:G:A	NI	CD4T	-0.0795633032353615	0.0458520291180177	0.0454376705028585
CEP85	chr1:26363168:G:A	IAV	NK	-0.0409493987562051	0.0359873793745595	0.122404428929532
CEP85	chr1:26363168:G:A	IAV	CD8T	-0.0257054149161298	0.0334279799921151	0.208052971364743
CEP85	chr1:26363168:G:A	IAV	monocyte	-0.0457966510672545	0.0387303083319263	0.118826361660799
CEP85	chr1:26363168:G:A	IAV	B	-0.0150356633347263	0.037107895927939	0.32595836047906
CEP85	chr1:26363168:G:A	IAV	CD4T	-0.0508429920182052	0.0396588482285151	0.103137809573968
CEP85	chr1:26363168:G:A	LPS	NK	-0.0290513292636533	0.0371383954885453	0.209985789154408
CEP85	chr1:26363168:G:A	LPS	CD8T	-0.0475004449487846	0.0354761308372583	0.0900691577093226
CEP85	chr1:26363168:G:A	LPS	monocyte	-0.0585463130486521	0.0435884601138256	0.092103862835165
CEP85	chr1:26363168:G:A	LPS	B	-0.0301171922579152	0.0397162615934651	0.219847610684624
CEP85	chr1:26363168:G:A	LPS	CD4T	-0.0781287320849789	0.0436751215143155	0.0398306845077423
CEP85	chr1:26363168:G:A	Tcruzi	NK	-0.032253661846008	0.0388515087342916	0.194619827594489
CEP85	chr1:26363168:G:A	Tcruzi	CD8T	-0.0890334092111435	0.0454399410942566	0.0210174413003915
CEP85	chr1:26363168:G:A	Tcruzi	monocyte	-0.110381845146044	0.0534405105660468	0.0175339776375675
CEP85	chr1:26363168:G:A	Tcruzi	B	-0.0427492467989081	0.0389386593511865	0.132226004324807
CEP85	chr1:26363168:G:A	Tcruzi	CD4T	-0.0844128718588039	0.0444894255489423	0.0306170055114638
CEP85	chr1:26363479:C:T	NI	NK	-0.0352420888539757	0.0675102926167595	0.451759836168737
CEP85	chr1:26363479:C:T	NI	CD8T	-0.0153660271940679	0.0559447838474773	0.544587855583527
CEP85	chr1:26363479:C:T	NI	monocyte	-0.00108011036005986	0.0625984082181854	0.60392945031753
CEP85	chr1:26363479:C:T	NI	B	-0.0234535451381249	0.0619243727961307	0.512813856742206
CEP85	chr1:26363479:C:T	NI	CD4T	-0.01385072884037	0.0672740329343686	0.55906438261251
CEP85	chr1:26363479:C:T	IAV	NK	-0.0208621655447725	0.0514477879447189	0.500799188883669
CEP85	chr1:26363479:C:T	IAV	CD8T	-0.0150283394762156	0.0455769831366971	0.526383183413164
CEP85	chr1:26363479:C:T	IAV	monocyte	0.0101310992918292	0.054845301609084	0.586043680085238
CEP85	chr1:26363479:C:T	IAV	B	-0.0116266493312099	0.0487069401278666	0.557888700696605
CEP85	chr1:26363479:C:T	IAV	CD4T	-0.00343181808096197	0.057133603510568	0.607205179489823
CEP85	chr1:26363479:C:T	LPS	NK	-0.0265363222814323	0.0584830310694943	0.479171036751785
CEP85	chr1:26363479:C:T	LPS	CD8T	-0.0183925547250398	0.0514843017142799	0.514738708589642
CEP85	chr1:26363479:C:T	LPS	monocyte	0.000605012147671735	0.0612484028192979	0.623161582723543
CEP85	chr1:26363479:C:T	LPS	B	-0.00700589132825212	0.0540267624610303	0.583405015635752
CEP85	chr1:26363479:C:T	LPS	CD4T	-0.00383894521589141	0.0621797769902089	0.603229642786882
CEP85	chr1:26363479:C:T	Tcruzi	NK	-0.0315983844682074	0.0646151342476215	0.4663207709497
CEP85	chr1:26363479:C:T	Tcruzi	CD8T	-0.0139654484461685	0.053663171417843	0.546847878429836
CEP85	chr1:26363479:C:T	Tcruzi	monocyte	0.00796116237534689	0.061401090881065	0.596974017502777
CEP85	chr1:26363479:C:T	Tcruzi	B	-0.0161782815867251	0.0545069410716149	0.538618210200154
CEP85	chr1:26363479:C:T	Tcruzi	CD4T	-0.0135745811968905	0.0633206527757776	0.563765575750092
CEP85L	chr6:118374133:C:T	NI	NK	0.0189712700905732	0.0603856874856588	0.472447116431169
CEP85L	chr6:118374133:C:T	NI	CD8T	0.0455643090457448	0.0712626532725104	0.367510902288801
CEP85L	chr6:118374133:C:T	NI	monocyte	0.00908680576007025	0.0806321674948114	0.529936412849013
CEP85L	chr6:118374133:C:T	NI	B	0.0084629391384361	0.0662197407648403	0.534088547645682
CEP85L	chr6:118374133:C:T	NI	CD4T	0.0676667980120332	0.0921169667205609	0.329243610139326
CEP85L	chr6:118374133:C:T	IAV	NK	0.0195065049063231	0.0559534657014746	0.462278528377285
CEP85L	chr6:118374133:C:T	IAV	CD8T	0.0244245125582227	0.0527881767355989	0.422595527202285
CEP85L	chr6:118374133:C:T	IAV	monocyte	0.00204453517276656	0.0678183295514993	0.570608226025824
CEP85L	chr6:118374133:C:T	IAV	B	0.00837531145916187	0.0571498242777674	0.528694122599658
CEP85L	chr6:118374133:C:T	IAV	CD4T	0.0705957301903155	0.0885321995969187	0.307761525800163
CEP85L	chr6:118374133:C:T	LPS	NK	0.0224198584395464	0.0609475964091952	0.452057491111743
CEP85L	chr6:118374133:C:T	LPS	CD8T	0.0389790316787891	0.0629666335235522	0.369034810348843
CEP85L	chr6:118374133:C:T	LPS	monocyte	0.0113184132624841	0.0801009574488025	0.529506207304828
CEP85L	chr6:118374133:C:T	LPS	B	0.011234788337659	0.0652034849084835	0.517095363363188
CEP85L	chr6:118374133:C:T	LPS	CD4T	0.0739382035577632	0.09288971082242	0.308312166626191
CEP85L	chr6:118374133:C:T	Tcruzi	NK	0.0186676387977843	0.0626403453700021	0.475221309350981
CEP85L	chr6:118374133:C:T	Tcruzi	CD8T	0.0482560326970702	0.0720016591613342	0.354210898040483
CEP85L	chr6:118374133:C:T	Tcruzi	monocyte	0.015012288606376	0.0785601177089499	0.519598755854623
CEP85L	chr6:118374133:C:T	Tcruzi	B	-0.00182873689312495	0.0662376624286358	0.577279898695653
CEP85L	chr6:118374133:C:T	Tcruzi	CD4T	0.0776876075933449	0.0977562640548295	0.308394895833483
CEP85L	chr6:118405057:A:G	NI	NK	0.128189243326117	0.0607523489936898	0.0176507770207921
CEP85L	chr6:118405057:A:G	NI	CD8T	0.166123845002522	0.0532380531456943	0.00141092387957062
CEP85L	chr6:118405057:A:G	NI	monocyte	0.0717734345892861	0.0751490254543824	0.166511627024171
CEP85L	chr6:118405057:A:G	NI	B	-0.0105191018922191	0.0672674414859245	0.45027756605005
CEP85L	chr6:118405057:A:G	NI	CD4T	0.214788379009413	0.0606394916531167	0.000316334194599216
CEP85L	chr6:118405057:A:G	IAV	NK	0.172416260037557	0.0612217983895834	0.000787328303565661
CEP85L	chr6:118405057:A:G	IAV	CD8T	0.126808264351968	0.0520282192783257	0.00754962662541661
CEP85L	chr6:118405057:A:G	IAV	monocyte	0.0725615309496178	0.0681677509545285	0.13835847807861
CEP85L	chr6:118405057:A:G	IAV	B	-0.021129091849675	0.0624925501817356	0.382774906624818
CEP85L	chr6:118405057:A:G	IAV	CD4T	0.216672105941806	0.0532380825305919	1.40519749744112e-05
CEP85L	chr6:118405057:A:G	LPS	NK	0.145044028918519	0.0602829224795656	0.00761626291296902
CEP85L	chr6:118405057:A:G	LPS	CD8T	0.166879708014577	0.0515565413647875	0.00051430683424786
CEP85L	chr6:118405057:A:G	LPS	monocyte	0.0802541667242956	0.07701913693561	0.145074241583864
CEP85L	chr6:118405057:A:G	LPS	B	-0.0124733362225313	0.0656437028846035	0.437859229921395
CEP85L	chr6:118405057:A:G	LPS	CD4T	0.260550256076125	0.0569522105013839	4.26734553947188e-07
CEP85L	chr6:118405057:A:G	Tcruzi	NK	0.177134531650868	0.0682234447435698	0.00234036724097755
CEP85L	chr6:118405057:A:G	Tcruzi	CD8T	0.184516128763126	0.0550283120025603	0.000386527248121507
CEP85L	chr6:118405057:A:G	Tcruzi	monocyte	0.0637705841724972	0.0749763056557157	0.193100021152355
CEP85L	chr6:118405057:A:G	Tcruzi	B	-0.0181724885933469	0.0657758717286108	0.404801282625735
CEP85L	chr6:118405057:A:G	Tcruzi	CD4T	0.244088029644645	0.0610389085016289	1.52868932340822e-05
CEP85L	chr6:118405080:T:C	NI	NK	-0.126225032783285	0.0632817637123506	0.0206793402044126
CEP85L	chr6:118405080:T:C	NI	CD8T	-0.0799301364042665	0.0536869796402821	0.0678534234660769
CEP85L	chr6:118405080:T:C	NI	monocyte	-0.326582551946598	0.0883129958443944	2.42518190625152e-05
CEP85L	chr6:118405080:T:C	NI	B	-0.0525213371563102	0.0670988554573911	0.210536195631514
CEP85L	chr6:118405080:T:C	NI	CD4T	-0.0100966076714264	0.0628876059288483	0.42826565730105
CEP85L	chr6:118405080:T:C	IAV	NK	-0.136463958131611	0.0591193499618841	0.00775193369821658
CEP85L	chr6:118405080:T:C	IAV	CD8T	-0.0527182980902552	0.0550325668471307	0.161204349256452
CEP85L	chr6:118405080:T:C	IAV	monocyte	-0.203713573969664	0.0723776470186462	0.00172249754922194
CEP85L	chr6:118405080:T:C	IAV	B	-0.0723247870154794	0.0606921520979283	0.112567488985434
CEP85L	chr6:118405080:T:C	IAV	CD4T	-0.0568179927821629	0.05252914213461	0.137818734003051
CEP85L	chr6:118405080:T:C	LPS	NK	-0.188325218268863	0.0698380723614996	0.00111970554403273
CEP85L	chr6:118405080:T:C	LPS	CD8T	-0.106427748743703	0.052572999383218	0.0188439321604889
CEP85L	chr6:118405080:T:C	LPS	monocyte	-0.197324784177953	0.078692401306352	0.00613379927568636
CEP85L	chr6:118405080:T:C	LPS	B	-0.116226001992221	0.0651976819088799	0.0328856031018699
CEP85L	chr6:118405080:T:C	LPS	CD4T	-0.04315107217499	0.0540711959221275	0.210317539299613
CEP85L	chr6:118405080:T:C	Tcruzi	NK	-0.144621545893768	0.0676489308059708	0.0131611257815846
CEP85L	chr6:118405080:T:C	Tcruzi	CD8T	-0.129749432679589	0.0585287207181105	0.00924471209318978
CEP85L	chr6:118405080:T:C	Tcruzi	monocyte	-0.293307437330049	0.0847354461509553	7.52609786031089e-05
CEP85L	chr6:118405080:T:C	Tcruzi	B	-0.085132355744268	0.0644474971019869	0.0894045865372525
CEP85L	chr6:118405080:T:C	Tcruzi	CD4T	-0.0240408789134783	0.0608789368286065	0.339476338369617
CEP85L	chr6:118706391:T:C	NI	NK	-0.0677795230955498	0.0586407648685389	0.154075706259443
CEP85L	chr6:118706391:T:C	NI	CD8T	-0.033946011484265	0.0456321846572957	0.272164469046076
CEP85L	chr6:118706391:T:C	NI	monocyte	0.00919403630259482	0.0621345586807779	0.490396855602264
CEP85L	chr6:118706391:T:C	NI	B	-0.0612106776476002	0.0595996363264275	0.18804300363874
CEP85L	chr6:118706391:T:C	NI	CD4T	-0.0119587961339702	0.0510492050374119	0.445898418520284
CEP85L	chr6:118706391:T:C	IAV	NK	-0.0699189713232226	0.0578920225959166	0.140524502002148
CEP85L	chr6:118706391:T:C	IAV	CD8T	-0.0331281236629815	0.0425857947851282	0.254611342038981
CEP85L	chr6:118706391:T:C	IAV	monocyte	-0.00229426789730741	0.0538947520457758	0.521559773250745
CEP85L	chr6:118706391:T:C	IAV	B	-0.0717630943985241	0.061912797988902	0.148440721390281
CEP85L	chr6:118706391:T:C	IAV	CD4T	-0.00312776816630709	0.0436870486909204	0.50402858493485
CEP85L	chr6:118706391:T:C	LPS	NK	-0.0785344587868917	0.0641552624116172	0.135191067091218
CEP85L	chr6:118706391:T:C	LPS	CD8T	-0.0243352103765419	0.041987121517867	0.316383364558742
CEP85L	chr6:118706391:T:C	LPS	monocyte	-0.00241519953490195	0.0624161141650857	0.520040483023096
CEP85L	chr6:118706391:T:C	LPS	B	-0.0643352878520565	0.059544846292643	0.173964757508301
CEP85L	chr6:118706391:T:C	LPS	CD4T	0.0212766221466306	0.050630571533502	0.40205296697578
CEP85L	chr6:118706391:T:C	Tcruzi	NK	-0.0835191201641291	0.068212595790947	0.133395806732186
CEP85L	chr6:118706391:T:C	Tcruzi	CD8T	-0.0583352012370711	0.0536581885216863	0.171782381663313
CEP85L	chr6:118706391:T:C	Tcruzi	monocyte	0.0211605002361037	0.0632054937195993	0.429088791963954
CEP85L	chr6:118706391:T:C	Tcruzi	B	-0.071246367737482	0.0625750447191806	0.156371434524306
CEP85L	chr6:118706391:T:C	Tcruzi	CD4T	-0.00285565049074768	0.0491250414924059	0.507336729791806
CEP85L	chr6:118717955:C:T	NI	NK	0.0507252387628853	0.0531747331902246	0.166640575250236
CEP85L	chr6:118717955:C:T	NI	CD8T	0.0915663053287527	0.0449728992802758	0.0224823332826354
CEP85L	chr6:118717955:C:T	NI	monocyte	0.0766740182786791	0.0626555912812163	0.109484472201301
CEP85L	chr6:118717955:C:T	NI	B	-0.119761138954079	0.0598167473711818	0.0185377881779508
CEP85L	chr6:118717955:C:T	NI	CD4T	0.196391733481385	0.050903736509874	5.68587322990534e-05
CEP85L	chr6:118717955:C:T	IAV	NK	0.0648256398581485	0.048458474842794	0.0877070913710753
CEP85L	chr6:118717955:C:T	IAV	CD8T	0.0831570662018496	0.0471238526646749	0.035631616457902
CEP85L	chr6:118717955:C:T	IAV	monocyte	0.106876732990006	0.0602493219514595	0.0340854555841665
CEP85L	chr6:118717955:C:T	IAV	B	-0.0796738303094402	0.053399451415555	0.0628789171428543
CEP85L	chr6:118717955:C:T	IAV	CD4T	0.165728795402396	0.043698788237173	7.96035090112075e-05
CEP85L	chr6:118717955:C:T	LPS	NK	0.0227408986041328	0.0539184650852719	0.325855899244684
CEP85L	chr6:118717955:C:T	LPS	CD8T	0.106502506197421	0.0442239172534661	0.00717663592974863
CEP85L	chr6:118717955:C:T	LPS	monocyte	0.103985357896223	0.0648115255288029	0.0524609092332586
CEP85L	chr6:118717955:C:T	LPS	B	-0.113102813980981	0.0572431496209551	0.0202085394411827
CEP85L	chr6:118717955:C:T	LPS	CD4T	0.231104242320851	0.0462874328216078	6.27688508637257e-08
CEP85L	chr6:118717955:C:T	Tcruzi	NK	0.0810566141055008	0.057431166801174	0.0740603502248836
CEP85L	chr6:118717955:C:T	Tcruzi	CD8T	0.0674614339806695	0.0478403585375959	0.081594267571216
CEP85L	chr6:118717955:C:T	Tcruzi	monocyte	0.0991292830360315	0.063267422183693	0.0565800552802283
CEP85L	chr6:118717955:C:T	Tcruzi	B	-0.100831312204299	0.0567881254103942	0.0333534335812559
CEP85L	chr6:118717955:C:T	Tcruzi	CD4T	0.202864087299042	0.0508068300100651	2.33255815291931e-05
CEP85L	chr6:118721096:A:G	NI	NK	0.190435370107557	0.0775069773789451	0.00521744370575076
CEP85L	chr6:118721096:A:G	NI	CD8T	0.222100322827807	0.0652570432680041	0.000534988753110991
CEP85L	chr6:118721096:A:G	NI	monocyte	0.142251083795735	0.091306329589197	0.0586938065047684
CEP85L	chr6:118721096:A:G	NI	B	-0.0971090620556386	0.0918113529371116	0.142738006628904
CEP85L	chr6:118721096:A:G	NI	CD4T	0.369311760103788	0.0796399080169189	2.17139173633877e-07
CEP85L	chr6:118721096:A:G	IAV	NK	0.116921245304359	0.0687504846265562	0.0460301815508818
CEP85L	chr6:118721096:A:G	IAV	CD8T	0.145089808249566	0.0646943073008064	0.0132976787547362
CEP85L	chr6:118721096:A:G	IAV	monocyte	0.143750420641489	0.0848648159785845	0.0407766942966354
CEP85L	chr6:118721096:A:G	IAV	B	-0.0197869201197119	0.0740197702853861	0.402010233747233
CEP85L	chr6:118721096:A:G	IAV	CD4T	0.237739805518582	0.0638359092262816	0.000145083405005836
CEP85L	chr6:118721096:A:G	LPS	NK	0.195521073324821	0.0763277172110474	0.00373297953202567
CEP85L	chr6:118721096:A:G	LPS	CD8T	0.203220076572448	0.0631402703231857	0.000635646115418502
CEP85L	chr6:118721096:A:G	LPS	monocyte	0.143506033008743	0.0939522477048195	0.0613216699268533
CEP85L	chr6:118721096:A:G	LPS	B	-0.0342058037732318	0.0796457720068224	0.340421481959767
CEP85L	chr6:118721096:A:G	LPS	CD4T	0.317956547222569	0.0673069815355151	4.19077817455149e-07
CEP85L	chr6:118721096:A:G	Tcruzi	NK	0.190668472821626	0.0811918033448799	0.00778328747044808
CEP85L	chr6:118721096:A:G	Tcruzi	CD8T	0.244520731991381	0.0685885548222789	0.0001579780220508
CEP85L	chr6:118721096:A:G	Tcruzi	monocyte	0.195612636086252	0.0952378667222185	0.01606002191678
CEP85L	chr6:118721096:A:G	Tcruzi	B	-0.0502259057203472	0.0820947227126625	0.276095162046983
CEP85L	chr6:118721096:A:G	Tcruzi	CD4T	0.277113296582705	0.0727446859970108	0.000160901160929898
CEP85L	chr6:118736334:G:A	NI	NK	-0.172104742687894	0.103109072874061	0.0349614134705502
CEP85L	chr6:118736334:G:A	NI	CD8T	-0.233957711923595	0.114808820061436	0.0198589070092102
CEP85L	chr6:118736334:G:A	NI	monocyte	-0.120859866803042	0.119633431428279	0.149653050583773
CEP85L	chr6:118736334:G:A	NI	B	-0.0989407113036915	0.0978248335905948	0.148339915053796
CEP85L	chr6:118736334:G:A	NI	CD4T	-0.243231441808453	0.123277993509754	0.023465009713159
CEP85L	chr6:118736334:G:A	IAV	NK	-0.160551633945216	0.096507955749269	0.034454138585355
CEP85L	chr6:118736334:G:A	IAV	CD8T	-0.130426279413413	0.0798893312432061	0.0433609029947417
CEP85L	chr6:118736334:G:A	IAV	monocyte	-0.0717665218817804	0.100585734991488	0.230010133930957
CEP85L	chr6:118736334:G:A	IAV	B	-0.0708768027150571	0.0860191989494345	0.193634378158751
CEP85L	chr6:118736334:G:A	IAV	CD4T	-0.174514995023924	0.0957393364814705	0.0348071611599017
CEP85L	chr6:118736334:G:A	LPS	NK	-0.161464806275124	0.0981634828451105	0.0395201958700414
CEP85L	chr6:118736334:G:A	LPS	CD8T	-0.179255675686665	0.0932197177193785	0.0241303770536664
CEP85L	chr6:118736334:G:A	LPS	monocyte	-0.135420015554378	0.124336914089573	0.128392774347351
CEP85L	chr6:118736334:G:A	LPS	B	-0.100321846400953	0.0961816208976246	0.141220724935421
CEP85L	chr6:118736334:G:A	LPS	CD4T	-0.202290642453026	0.105465432585405	0.0288108742772365
CEP85L	chr6:118736334:G:A	Tcruzi	NK	-0.164101851428712	0.101603472682309	0.0420023811387764
CEP85L	chr6:118736334:G:A	Tcruzi	CD8T	-0.201366573604957	0.101962544067337	0.0231562784955486
CEP85L	chr6:118736334:G:A	Tcruzi	monocyte	-0.121890893147311	0.118139619577948	0.144691477157029
CEP85L	chr6:118736334:G:A	Tcruzi	B	-0.0964372941019432	0.0935811924067321	0.143159867796871
CEP85L	chr6:118736334:G:A	Tcruzi	CD4T	-0.215883143489843	0.111814052045699	0.0271145233951079
CEP85L	chr6:118781828:G:A	NI	NK	0.0406782488340726	0.0791075076355986	0.41099882271492
CEP85L	chr6:118781828:G:A	NI	CD8T	0.0457422999142065	0.0787106584010282	0.392448173382024
CEP85L	chr6:118781828:G:A	NI	monocyte	0.0178800308220999	0.0917129445256476	0.508574951269107
CEP85L	chr6:118781828:G:A	NI	B	-0.00389067918252974	0.0766108750310732	0.594001170801803
CEP85L	chr6:118781828:G:A	NI	CD4T	0.0736733548690407	0.10806537918747	0.34647622026582
CEP85L	chr6:118781828:G:A	IAV	NK	0.0126940114514167	0.0634489898647662	0.508130627742313
CEP85L	chr6:118781828:G:A	IAV	CD8T	0.0427612898601069	0.07331946005382	0.379120215266788
CEP85L	chr6:118781828:G:A	IAV	monocyte	0.0067719708638474	0.0766582225597215	0.556586528347579
CEP85L	chr6:118781828:G:A	IAV	B	-0.00456409770833865	0.0667039109467704	0.600440788911313
CEP85L	chr6:118781828:G:A	IAV	CD4T	0.0308496139382539	0.0735527668455274	0.443256153749557
CEP85L	chr6:118781828:G:A	LPS	NK	0.0211162204270232	0.0683433880865617	0.473762995279751
CEP85L	chr6:118781828:G:A	LPS	CD8T	0.0399238667756623	0.0702667882038083	0.391384795304143
CEP85L	chr6:118781828:G:A	LPS	monocyte	0.0281677753767141	0.095551632567564	0.485926188535344
CEP85L	chr6:118781828:G:A	LPS	B	0.000303143753170485	0.073750153288065	0.574931676538437
CEP85L	chr6:118781828:G:A	LPS	CD4T	0.0613743638103282	0.0943372248463522	0.364633730152045
CEP85L	chr6:118781828:G:A	Tcruzi	NK	0.0404367156165429	0.0800061663695305	0.413645127081818
CEP85L	chr6:118781828:G:A	Tcruzi	CD8T	0.0498048193294693	0.0806819361133172	0.37682023585585
CEP85L	chr6:118781828:G:A	Tcruzi	monocyte	0.0168721480006469	0.0887004873780722	0.523990304624487
CEP85L	chr6:118781828:G:A	Tcruzi	B	-0.00652691038427382	0.0743141133715046	0.596726617320647
CEP85L	chr6:118781828:G:A	Tcruzi	CD4T	0.061840254968382	0.0955069243212577	0.368133971670605
CEP85L	chr6:118796438:G:A	NI	NK	0.0258559107397192	0.0434696903560581	0.463980923917875
CEP85L	chr6:118796438:G:A	NI	CD8T	0.016155752880642	0.0347900094960591	0.519207443163035
CEP85L	chr6:118796438:G:A	NI	monocyte	0.0216596339655938	0.0485485668057947	0.491037385954701
CEP85L	chr6:118796438:G:A	NI	B	0.00298058206204543	0.0347674148756357	0.63310660074217
CEP85L	chr6:118796438:G:A	NI	CD4T	0.0192471818237408	0.0419864201689683	0.511058309359007
CEP85L	chr6:118796438:G:A	IAV	NK	0.0146900567019004	0.0321474760706693	0.51863477407603
CEP85L	chr6:118796438:G:A	IAV	CD8T	0.0159725847010615	0.0310134935477808	0.498347418308234
CEP85L	chr6:118796438:G:A	IAV	monocyte	0.012017685191423	0.0374068399164029	0.564542222770375
CEP85L	chr6:118796438:G:A	IAV	B	0.00334701992949764	0.0302167018667261	0.626688996635683
CEP85L	chr6:118796438:G:A	IAV	CD4T	0.00941987404594955	0.0330497699906867	0.573459862527113
CEP85L	chr6:118796438:G:A	LPS	NK	0.0216229443448512	0.0387346767926383	0.474557182342095
CEP85L	chr6:118796438:G:A	LPS	CD8T	0.0161203368521539	0.0320201818280026	0.497554552906212
CEP85L	chr6:118796438:G:A	LPS	monocyte	0.0196394702557069	0.047458736470308	0.516397456391965
CEP85L	chr6:118796438:G:A	LPS	B	0.00707847086029924	0.0343795879628416	0.592430732392256
CEP85L	chr6:118796438:G:A	LPS	CD4T	0.0174645274697555	0.0380636415466422	0.515233656062504
CEP85L	chr6:118796438:G:A	Tcruzi	NK	0.0232221137408762	0.0412650487202551	0.477352073044601
CEP85L	chr6:118796438:G:A	Tcruzi	CD8T	0.0187871259446412	0.0358270305256735	0.497105412326384
CEP85L	chr6:118796438:G:A	Tcruzi	monocyte	0.0168348080065865	0.044399623202654	0.540613259392661
CEP85L	chr6:118796438:G:A	Tcruzi	B	0.00575809731789236	0.0330148513408802	0.607278555423499
CEP85L	chr6:118796438:G:A	Tcruzi	CD4T	0.0142615308261139	0.0377428001983801	0.545106200180613
CEP85L	chr6:118798531:C:A	NI	NK	0.0576412317790894	0.0829846914444148	0.247873250819022
CEP85L	chr6:118798531:C:A	NI	CD8T	0.0568228143398832	0.0763436459099612	0.237701091789139
CEP85L	chr6:118798531:C:A	NI	monocyte	0.231329177596552	0.146704236414135	0.0536767227350259
CEP85L	chr6:118798531:C:A	NI	B	-0.0970532855734745	0.117537437520579	0.228343946701053
CEP85L	chr6:118798531:C:A	NI	CD4T	0.0289427634499292	0.0896602621677319	0.372032154320838
CEP85L	chr6:118798531:C:A	IAV	NK	0.0776379048326488	0.0801663647647204	0.169880261727641
CEP85L	chr6:118798531:C:A	IAV	CD8T	0.0611771402191605	0.0722392729393103	0.200867957908012
CEP85L	chr6:118798531:C:A	IAV	monocyte	0.130919741932836	0.103800995386458	0.105325945361637
CEP85L	chr6:118798531:C:A	IAV	B	-0.00108533436409047	0.0789485785712266	0.511267141445117
CEP85L	chr6:118798531:C:A	IAV	CD4T	0.0903490763532195	0.0810915089278724	0.141987917965062
CEP85L	chr6:118798531:C:A	LPS	NK	0.0697293910330934	0.0832903088347691	0.205642177023701
CEP85L	chr6:118798531:C:A	LPS	CD8T	0.0944101159051374	0.0801978974747307	0.119763561821865
CEP85L	chr6:118798531:C:A	LPS	monocyte	0.135382237686879	0.115086959955365	0.123629930679218
CEP85L	chr6:118798531:C:A	LPS	B	-0.0476432322752197	0.0943714413953695	0.346001930426746
CEP85L	chr6:118798531:C:A	LPS	CD4T	0.0835924635940854	0.0824113532937029	0.167899645587962
CEP85L	chr6:118798531:C:A	Tcruzi	NK	0.094177546004208	0.0940316281439229	0.157938603033837
CEP85L	chr6:118798531:C:A	Tcruzi	CD8T	0.0677003234988814	0.0774215692813574	0.199600857689144
CEP85L	chr6:118798531:C:A	Tcruzi	monocyte	0.24754105772483	0.157270434410686	0.0532518515721722
CEP85L	chr6:118798531:C:A	Tcruzi	B	-0.0316136561306536	0.0883121677168883	0.397571084662202
CEP85L	chr6:118798531:C:A	Tcruzi	CD4T	0.0573746156476179	0.0846004955979318	0.25950499970826
CEP95	chr17:64415013:G:A	NI	NK	0.00466207221424004	0.023228680832281	0.677774177420734
CEP95	chr17:64415013:G:A	NI	CD8T	-0.00745534200872754	0.0241352727715764	0.632037922980967
CEP95	chr17:64415013:G:A	NI	monocyte	-0.0147783658307609	0.0342001084787035	0.546884916764685
CEP95	chr17:64415013:G:A	NI	B	-0.00355161182624161	0.0236219039821168	0.675608463007093
CEP95	chr17:64415013:G:A	NI	CD4T	-0.00901105612694898	0.0281908513291187	0.613879914967867
CEP95	chr17:64415013:G:A	IAV	NK	0.00815532954322652	0.0250265724192732	0.639019640154879
CEP95	chr17:64415013:G:A	IAV	CD8T	-0.00487907248178392	0.0197330462203265	0.651273927208005
CEP95	chr17:64415013:G:A	IAV	monocyte	-0.00622784671385018	0.0248022780924125	0.643040323518514
CEP95	chr17:64415013:G:A	IAV	B	0.0017316016947083	0.0214998529977598	0.715309375157565
CEP95	chr17:64415013:G:A	IAV	CD4T	-0.00859708439627925	0.0236340490848936	0.61513994386157
CEP95	chr17:64415013:G:A	LPS	NK	0.000409286677870539	0.0216119602138653	0.718501793636158
CEP95	chr17:64415013:G:A	LPS	CD8T	-0.00135209689249097	0.0201355619002755	0.689610858244839
CEP95	chr17:64415013:G:A	LPS	monocyte	-0.011997691436447	0.0320900338166983	0.589706808479413
CEP95	chr17:64415013:G:A	LPS	B	-0.000752965605301467	0.0230827957356547	0.699386849142324
CEP95	chr17:64415013:G:A	LPS	CD4T	-0.00666024115222132	0.0245233786325319	0.634628283414204
CEP95	chr17:64415013:G:A	Tcruzi	NK	0.00521799046612524	0.0246956867477214	0.67206974007796
CEP95	chr17:64415013:G:A	Tcruzi	CD8T	-0.00774586123010385	0.0235698711106362	0.622348250431372
CEP95	chr17:64415013:G:A	Tcruzi	monocyte	-0.0125505121127874	0.0309141558231919	0.588374187846775
CEP95	chr17:64415013:G:A	Tcruzi	B	-0.00943608125877692	0.0267796084999226	0.612466801193345
CEP95	chr17:64415013:G:A	Tcruzi	CD4T	-0.00868801020966961	0.0261156820390482	0.619418721238336
CEP95	chr17:64419038:G:A	NI	NK	0.0122799953609159	0.0485416715558035	0.573314977354037
CEP95	chr17:64419038:G:A	NI	CD8T	0.0146880260378018	0.0542792452206006	0.569357835064628
CEP95	chr17:64419038:G:A	NI	monocyte	0.000749313873591739	0.0628062008365702	0.621559073940545
CEP95	chr17:64419038:G:A	NI	B	0.00284238691516511	0.0506387786852493	0.635288990323559
CEP95	chr17:64419038:G:A	NI	CD4T	0.011635333897327	0.0627491257019605	0.586063725921885
CEP95	chr17:64419038:G:A	IAV	NK	0.0131880957662196	0.0464351618456843	0.563532690359152
CEP95	chr17:64419038:G:A	IAV	CD8T	0.0046386291069459	0.0394146791262045	0.611417220048744
CEP95	chr17:64419038:G:A	IAV	monocyte	-0.00478636022787737	0.0520817001438488	0.626465490916158
CEP95	chr17:64419038:G:A	IAV	B	-0.0108101795035552	0.0480705480245964	0.590127624992419
CEP95	chr17:64419038:G:A	IAV	CD4T	0.00193191239248577	0.0512904216153494	0.635760680281851
CEP95	chr17:64419038:G:A	LPS	NK	0.01648874548369	0.0518145091122652	0.548027542516348
CEP95	chr17:64419038:G:A	LPS	CD8T	0.00931960565593858	0.0454068824540996	0.583510195055148
CEP95	chr17:64419038:G:A	LPS	monocyte	-0.0113480149849503	0.0657447079861849	0.587935001364781
CEP95	chr17:64419038:G:A	LPS	B	-0.00516417269408231	0.0507321768307813	0.621480458374223
CEP95	chr17:64419038:G:A	LPS	CD4T	0.00394637676116857	0.0564570966844196	0.622777181761315
CEP95	chr17:64419038:G:A	Tcruzi	NK	0.015834931413336	0.0521891726134098	0.555622168654975
CEP95	chr17:64419038:G:A	Tcruzi	CD8T	0.00861420315422736	0.0495208230356814	0.594998440552435
CEP95	chr17:64419038:G:A	Tcruzi	monocyte	-1.28126556943584e-05	0.0597978818461641	0.645443322821074
CEP95	chr17:64419038:G:A	Tcruzi	B	-6.24245323009273e-05	0.0478473873138856	0.648668673937591
CEP95	chr17:64419038:G:A	Tcruzi	CD4T	0.0116533363770318	0.0592648636489375	0.590497385113354
CEP95	chr17:64423651:C:T	NI	NK	-0.0202108347819714	0.0709889742041807	0.494117399081787
CEP95	chr17:64423651:C:T	NI	CD8T	-0.0505333765193696	0.0913159353092896	0.403764736400914
CEP95	chr17:64423651:C:T	NI	monocyte	-0.0136729553362274	0.0935750823380007	0.526391440660894
CEP95	chr17:64423651:C:T	NI	B	-0.0406760400404332	0.0864775949085581	0.433068903937543
CEP95	chr17:64423651:C:T	NI	CD4T	-0.0785071759072814	0.122760996514057	0.363299835949418
CEP95	chr17:64423651:C:T	IAV	NK	-0.0256460479012946	0.0679585552951527	0.465541967791163
CEP95	chr17:64423651:C:T	IAV	CD8T	-0.0285074290989536	0.0643743309137719	0.441794631812096
CEP95	chr17:64423651:C:T	IAV	monocyte	-0.0061217444253276	0.077321158898156	0.564333893849873
CEP95	chr17:64423651:C:T	IAV	B	-0.0393297209801493	0.0779545627107603	0.419127725463495
CEP95	chr17:64423651:C:T	IAV	CD4T	-0.071699286620097	0.108524577608752	0.359055871577312
CEP95	chr17:64423651:C:T	LPS	NK	-0.0257030841882438	0.0726027862135967	0.468985441140459
CEP95	chr17:64423651:C:T	LPS	CD8T	-0.0399640590920732	0.0767809777876345	0.411744479135433
CEP95	chr17:64423651:C:T	LPS	monocyte	-0.00289188927445325	0.0938327911998836	0.568464644914797
CEP95	chr17:64423651:C:T	LPS	B	-0.0474436024736715	0.0906328595811802	0.408983764049916
CEP95	chr17:64423651:C:T	LPS	CD4T	-0.0761438175974356	0.116395544994398	0.360090838386988
CEP95	chr17:64423651:C:T	Tcruzi	NK	-0.00983745221300219	0.0733997897582986	0.534993294945026
CEP95	chr17:64423651:C:T	Tcruzi	CD8T	-0.0431940592731486	0.0840792778778993	0.417191145705947
CEP95	chr17:64423651:C:T	Tcruzi	monocyte	-0.0122136983021875	0.0899953150020185	0.544202434117571
CEP95	chr17:64423651:C:T	Tcruzi	B	-0.0368493343852051	0.08110599074294	0.437488506695078
CEP95	chr17:64423651:C:T	Tcruzi	CD4T	-0.0777240412894364	0.119244373064524	0.36266213238968
CEP95	chr17:64425997:C:T	NI	NK	-0.00080872638279159	0.0469128085954371	0.651401553449815
CEP95	chr17:64425997:C:T	NI	CD8T	-0.00513915699729886	0.0540779652882314	0.630377186300754
CEP95	chr17:64425997:C:T	NI	monocyte	0.00373636139323042	0.0643726248908181	0.613008987433225
CEP95	chr17:64425997:C:T	NI	B	0.00120672148645152	0.051722206364866	0.650698967805148
CEP95	chr17:64425997:C:T	NI	CD4T	-0.00224224363127807	0.06519760157075	0.638210157066744
CEP95	chr17:64425997:C:T	IAV	NK	-0.000796447076108864	0.0433961838751824	0.650898545171955
CEP95	chr17:64425997:C:T	IAV	CD8T	-0.000734635092033386	0.0402115268718088	0.650696749461561
CEP95	chr17:64425997:C:T	IAV	monocyte	0.00734491541361129	0.0554820475306491	0.619160283360808
CEP95	chr17:64425997:C:T	IAV	B	0.00269555131793009	0.0445509453607803	0.640338536980417
CEP95	chr17:64425997:C:T	IAV	CD4T	0.00178305090172152	0.0543613916894294	0.648676312400981
CEP95	chr17:64425997:C:T	LPS	NK	-0.00155242690904727	0.0471144070468285	0.641901301488845
CEP95	chr17:64425997:C:T	LPS	CD8T	-0.00203241627410991	0.0460671655385346	0.638745632396418
CEP95	chr17:64425997:C:T	LPS	monocyte	-0.0026048336718164	0.0642788167927496	0.630911268588022
CEP95	chr17:64425997:C:T	LPS	B	0.00104450430027623	0.0511793431865987	0.646447352084072
CEP95	chr17:64425997:C:T	LPS	CD4T	0.000464800293392774	0.0600855142601783	0.650591612667047
CEP95	chr17:64425997:C:T	Tcruzi	NK	-0.00201466192316234	0.0484613941652702	0.642810857090875
CEP95	chr17:64425997:C:T	Tcruzi	CD8T	-0.00409863672283919	0.0516661234510604	0.632661580733919
CEP95	chr17:64425997:C:T	Tcruzi	monocyte	0.00150466573186391	0.0609890475830172	0.643389709421302
CEP95	chr17:64425997:C:T	Tcruzi	B	0.00251782857209414	0.0492470289935103	0.64142339814909
CEP95	chr17:64425997:C:T	Tcruzi	CD4T	-0.00672448022964643	0.06225289119221	0.625197294159777
CEP95	chr17:64436183:G:A	NI	NK	-0.036612286797049	0.041556096906629	0.2505129307443
CEP95	chr17:64436183:G:A	NI	CD8T	-0.0584363524698462	0.0500135621724008	0.182086535298021
CEP95	chr17:64436183:G:A	NI	monocyte	-0.00835672875451658	0.0492439467059728	0.478347818352832
CEP95	chr17:64436183:G:A	NI	B	-0.0161025085496185	0.0410006017809604	0.408730707218413
CEP95	chr17:64436183:G:A	NI	CD4T	-0.0689885397342995	0.0578075423709344	0.176199963251134
CEP95	chr17:64436183:G:A	IAV	NK	-0.0325034634830126	0.0382427292988941	0.259008011114628
CEP95	chr17:64436183:G:A	IAV	CD8T	-0.0508016792462026	0.0453168329857913	0.177618852273292
CEP95	chr17:64436183:G:A	IAV	monocyte	-0.00530104205345288	0.0413262487808842	0.504870407346741
CEP95	chr17:64436183:G:A	IAV	B	-0.00320916663062045	0.0366827885175592	0.506000571750967
CEP95	chr17:64436183:G:A	IAV	CD4T	-0.0504129010276679	0.0452684321367104	0.198834452116566
CEP95	chr17:64436183:G:A	LPS	NK	-0.0417362460131391	0.0433104120430005	0.223570729573286
CEP95	chr17:64436183:G:A	LPS	CD8T	-0.0536171586528013	0.0458643479345457	0.174462752399139
CEP95	chr17:64436183:G:A	LPS	monocyte	-0.0112597892963147	0.0487748392608883	0.464804927471321
CEP95	chr17:64436183:G:A	LPS	B	-0.0115659778595745	0.040020411150262	0.438383008849291
CEP95	chr17:64436183:G:A	LPS	CD4T	-0.064227189286253	0.053182610881519	0.175113971074928
CEP95	chr17:64436183:G:A	Tcruzi	NK	-0.0377552161716634	0.042967835121914	0.249832494986546
CEP95	chr17:64436183:G:A	Tcruzi	CD8T	-0.0611565178047613	0.0509130083897163	0.172151227231037
CEP95	chr17:64436183:G:A	Tcruzi	monocyte	-0.0119399943990895	0.0471868481662097	0.461066148724647
CEP95	chr17:64436183:G:A	Tcruzi	B	-0.00949697627659366	0.0391260731634374	0.454614809732927
CEP95	chr17:64436183:G:A	Tcruzi	CD4T	-0.0707341542455031	0.0577296740143538	0.171310597435873
CEP95	chr17:64464586:G:T	NI	NK	-0.0937593937585068	0.101661938947002	0.209876942925947
CEP95	chr17:64464586:G:T	NI	CD8T	-0.123574801025108	0.117371825966379	0.178439970019523
CEP95	chr17:64464586:G:T	NI	monocyte	-0.0724684459591537	0.114380734367189	0.303359730989887
CEP95	chr17:64464586:G:T	NI	B	-0.0196850153094634	0.0904836398636759	0.443050402417746
CEP95	chr17:64464586:G:T	NI	CD4T	-0.147636873834186	0.137917792194745	0.174361111879581
CEP95	chr17:64464586:G:T	IAV	NK	-0.084384652111246	0.0931374281801659	0.214610008662341
CEP95	chr17:64464586:G:T	IAV	CD8T	-0.07837590849841	0.0846558774237822	0.209974517686794
CEP95	chr17:64464586:G:T	IAV	monocyte	-0.0708689813346817	0.101283646269421	0.28801849190066
CEP95	chr17:64464586:G:T	IAV	B	-0.0197530286608855	0.0783501609938221	0.432876977592226
CEP95	chr17:64464586:G:T	IAV	CD4T	-0.111709139234165	0.108568296539751	0.19119831538036
CEP95	chr17:64464586:G:T	LPS	NK	-0.0961722142457079	0.102847192749783	0.204078956630955
CEP95	chr17:64464586:G:T	LPS	CD8T	-0.104311376367338	0.101717173171967	0.18164729160758
CEP95	chr17:64464586:G:T	LPS	monocyte	-0.0736901268013374	0.115614092591727	0.30584094245368
CEP95	chr17:64464586:G:T	LPS	B	-0.021768117136017	0.0891057662421097	0.432807488623347
CEP95	chr17:64464586:G:T	LPS	CD4T	-0.120618167579024	0.118006293194654	0.192463940902712
CEP95	chr17:64464586:G:T	Tcruzi	NK	-0.101006929916075	0.1076198844778	0.202540006688053
CEP95	chr17:64464586:G:T	Tcruzi	CD8T	-0.124667738706076	0.117031795033405	0.172238345309534
CEP95	chr17:64464586:G:T	Tcruzi	monocyte	-0.0832582298638661	0.116227273077015	0.281812865245064
CEP95	chr17:64464586:G:T	Tcruzi	B	-0.0105564121314407	0.088047519845824	0.471851268020189
CEP95	chr17:64464586:G:T	Tcruzi	CD4T	-0.156064800721696	0.142325244288269	0.165531450562108
CEP95	chr17:64493553:C:T	NI	NK	0.0390344678220674	0.0474840267475229	0.256563567029822
CEP95	chr17:64493553:C:T	NI	CD8T	0.0665702741994222	0.0575977127479739	0.172588913435015
CEP95	chr17:64493553:C:T	NI	monocyte	0.07527707902753	0.0718400988506188	0.181194442134642
CEP95	chr17:64493553:C:T	NI	B	0.0336832613882586	0.0502575173526037	0.304886884910556
CEP95	chr17:64493553:C:T	NI	CD4T	0.0862820958760074	0.070150612086148	0.155500306202726
CEP95	chr17:64493553:C:T	IAV	NK	0.0343343369088347	0.0438607163078722	0.267464372518497
CEP95	chr17:64493553:C:T	IAV	CD8T	0.0400596515250888	0.042453052326383	0.220049226732971
CEP95	chr17:64493553:C:T	IAV	monocyte	0.0445155599955701	0.0539066883699326	0.256379560712711
CEP95	chr17:64493553:C:T	IAV	B	0.019839905557672	0.04304481147487	0.368317658984079
CEP95	chr17:64493553:C:T	IAV	CD4T	0.0565092113312913	0.0522643632594029	0.194804873092673
CEP95	chr17:64493553:C:T	LPS	NK	0.0340618212223565	0.046123663503376	0.27897140014048
CEP95	chr17:64493553:C:T	LPS	CD8T	0.0441403091926537	0.0454723220446303	0.215842800018161
CEP95	chr17:64493553:C:T	LPS	monocyte	0.0617091561919254	0.0665692175795305	0.222111976973867
CEP95	chr17:64493553:C:T	LPS	B	0.0267466587338079	0.0482547939267661	0.338593818936185
CEP95	chr17:64493553:C:T	LPS	CD4T	0.0729278998056855	0.0612155254578513	0.168393584963201
CEP95	chr17:64493553:C:T	Tcruzi	NK	0.0434362395364408	0.0499909100375373	0.241067089872855
CEP95	chr17:64493553:C:T	Tcruzi	CD8T	0.0745308543587974	0.061359856845128	0.154237795404348
CEP95	chr17:64493553:C:T	Tcruzi	monocyte	0.0721874221230236	0.0697740402620462	0.192731625767551
CEP95	chr17:64493553:C:T	Tcruzi	B	0.0315280687364749	0.0476913740822083	0.305775572742939
CEP95	chr17:64493553:C:T	Tcruzi	CD4T	0.0773322644405822	0.0642765195914375	0.164531421652661
CEP95	chr17:64524151:T:G	NI	NK	-0.141894227602891	0.108482902605433	0.0876155264281817
CEP95	chr17:64524151:T:G	NI	CD8T	-0.190212813832179	0.121509476672933	0.0591961885232056
CEP95	chr17:64524151:T:G	NI	monocyte	-0.12513139907188	0.130895686481153	0.168690733873862
CEP95	chr17:64524151:T:G	NI	B	-0.111396015531909	0.107967905644354	0.150156622350434
CEP95	chr17:64524151:T:G	NI	CD4T	-0.26967394350653	0.160427876904211	0.0466696453534117
CEP95	chr17:64524151:T:G	IAV	NK	-0.119213555155275	0.095850550280878	0.101406567271679
CEP95	chr17:64524151:T:G	IAV	CD8T	-0.133455324307799	0.0950604208223925	0.0720631628894667
CEP95	chr17:64524151:T:G	IAV	monocyte	-0.0489382781908266	0.104426639400003	0.315749343114863
CEP95	chr17:64524151:T:G	IAV	B	-0.0894039989705822	0.0928020749766469	0.166004923252811
CEP95	chr17:64524151:T:G	IAV	CD4T	-0.20716163680441	0.123860986582672	0.051368940415035
CEP95	chr17:64524151:T:G	LPS	NK	-0.145614693531903	0.1082687013044	0.0816982398977532
CEP95	chr17:64524151:T:G	LPS	CD8T	-0.162742179688843	0.106284474122178	0.0603364787717234
CEP95	chr17:64524151:T:G	LPS	monocyte	-0.0945398210421349	0.123487250289994	0.226264296526306
CEP95	chr17:64524151:T:G	LPS	B	-0.114332678113974	0.106097279742694	0.139571852086676
CEP95	chr17:64524151:T:G	LPS	CD4T	-0.225058604288692	0.134194804593609	0.0513823064969196
CEP95	chr17:64524151:T:G	Tcruzi	NK	-0.134932658234352	0.108376611932547	0.100554765826771
CEP95	chr17:64524151:T:G	Tcruzi	CD8T	-0.192706226239599	0.122249346503733	0.0556249407906538
CEP95	chr17:64524151:T:G	Tcruzi	monocyte	-0.129269521278821	0.132316579761769	0.162814276937252
CEP95	chr17:64524151:T:G	Tcruzi	B	-0.0995778702670028	0.102450153587213	0.163881993453945
CEP95	chr17:64524151:T:G	Tcruzi	CD4T	-0.2629880452096	0.157299789898014	0.0469051865867767
CEP95	chr17:64562505:G:A	NI	NK	0.121217579104481	0.0531747767144004	0.00770170233823654
CEP95	chr17:64562505:G:A	NI	CD8T	0.157402697278513	0.0537092238727485	0.00100960838414727
CEP95	chr17:64562505:G:A	NI	monocyte	0.0977954905575372	0.0648992902629761	0.0649566052449542
CEP95	chr17:64562505:G:A	NI	B	0.125067375728857	0.0559509602493783	0.0102295912485692
CEP95	chr17:64562505:G:A	NI	CD4T	0.16876248862453	0.0575128790839786	0.00160798810046829
CEP95	chr17:64562505:G:A	IAV	NK	0.0991393615979638	0.049406200109206	0.0192091898173937
CEP95	chr17:64562505:G:A	IAV	CD8T	0.10473735301354	0.04629067272129	0.00893096397352412
CEP95	chr17:64562505:G:A	IAV	monocyte	0.0743314744467626	0.0589172196609642	0.0982861022321439
CEP95	chr17:64562505:G:A	IAV	B	0.122618303391487	0.0535011674926125	0.0055753414424001
CEP95	chr17:64562505:G:A	IAV	CD4T	0.132678545765972	0.0477839995329511	0.00388135209100145
CEP95	chr17:64562505:G:A	LPS	NK	0.109115025918796	0.0512308386543017	0.0152833489281797
CEP95	chr17:64562505:G:A	LPS	CD8T	0.143396382565282	0.0499461351732955	0.000835555219016079
CEP95	chr17:64562505:G:A	LPS	monocyte	0.0938092173601259	0.0655004413180113	0.0742206976165024
CEP95	chr17:64562505:G:A	LPS	B	0.118079775776658	0.0535340984693239	0.0126371938592595
CEP95	chr17:64562505:G:A	LPS	CD4T	0.178993778980322	0.0556458799039469	0.000337833100485094
CEP95	chr17:64562505:G:A	Tcruzi	NK	0.102956413783939	0.0534615100641807	0.0267080431925186
CEP95	chr17:64562505:G:A	Tcruzi	CD8T	0.146219203214271	0.0506516533798464	0.00154712896688557
CEP95	chr17:64562505:G:A	Tcruzi	monocyte	0.0781654870586701	0.0642567846994527	0.110869483791727
CEP95	chr17:64562505:G:A	Tcruzi	B	0.116896072515978	0.0537649814879241	0.0123308732398528
CEP95	chr17:64562505:G:A	Tcruzi	CD4T	0.179505618480914	0.0581954648188886	0.000515783170211766
CEP95	chr17:64635306:G:A	NI	NK	0.0340363579567691	0.0546093256943812	0.341137805146975
CEP95	chr17:64635306:G:A	NI	CD8T	0.0552918706625803	0.0641631000769599	0.266669652789099
CEP95	chr17:64635306:G:A	NI	monocyte	0.016643033458464	0.0682037052155778	0.457457757380967
CEP95	chr17:64635306:G:A	NI	B	0.0835959291888489	0.0826866610499493	0.211059066297877
CEP95	chr17:64635306:G:A	NI	CD4T	0.0623266974554671	0.072747358091782	0.267108409031523
CEP95	chr17:64635306:G:A	IAV	NK	0.0284769031266155	0.0498687725806381	0.357399364413646
CEP95	chr17:64635306:G:A	IAV	CD8T	0.0321978426503283	0.0475150107843592	0.321346232451249
CEP95	chr17:64635306:G:A	IAV	monocyte	0.0217096501303187	0.0578547121510864	0.430219997376458
CEP95	chr17:64635306:G:A	IAV	B	0.0679675002518281	0.0695132216577501	0.219512411355561
CEP95	chr17:64635306:G:A	IAV	CD4T	0.0441554069600477	0.0581381143603031	0.301622768749095
CEP95	chr17:64635306:G:A	LPS	NK	0.0334110530915599	0.0541000277644341	0.339702787995647
CEP95	chr17:64635306:G:A	LPS	CD8T	0.0392732109713941	0.0525587117629605	0.298921017282406
CEP95	chr17:64635306:G:A	LPS	monocyte	0.0288084799900417	0.0686986465741879	0.408451536829204
CEP95	chr17:64635306:G:A	LPS	B	0.0814503817205222	0.0800350101922057	0.208346323066544
CEP95	chr17:64635306:G:A	LPS	CD4T	0.0553162107319736	0.0658573608946544	0.275251040498214
CEP95	chr17:64635306:G:A	Tcruzi	NK	0.0265299426879129	0.0546401209180524	0.382536119464175
CEP95	chr17:64635306:G:A	Tcruzi	CD8T	0.0492416410193132	0.0598683082919587	0.278433397316851
CEP95	chr17:64635306:G:A	Tcruzi	monocyte	0.0146541212043826	0.0657467298320215	0.474894057881918
CEP95	chr17:64635306:G:A	Tcruzi	B	0.0869717375500341	0.085314854617533	0.20198972137967
CEP95	chr17:64635306:G:A	Tcruzi	CD4T	0.0522581124622591	0.0664990262692645	0.29240472873579
CEP97	chr3:101633595:G:A	NI	NK	-0.0251021792873111	0.050119436852246	0.487234119455151
CEP97	chr3:101633595:G:A	NI	CD8T	-0.0307980383036299	0.0548084739648256	0.468430291919578
CEP97	chr3:101633595:G:A	NI	monocyte	-0.00991623161614831	0.0607906693986023	0.568167329104572
CEP97	chr3:101633595:G:A	NI	B	-0.023876971288432	0.0534823890230338	0.506449662216865
CEP97	chr3:101633595:G:A	NI	CD4T	-0.0307251909933097	0.062341005923553	0.48610747869573
CEP97	chr3:101633595:G:A	IAV	NK	-0.023498860453841	0.046797722723863	0.486097400106209
CEP97	chr3:101633595:G:A	IAV	CD8T	-0.0256845581513207	0.0458144205583588	0.464629828069447
CEP97	chr3:101633595:G:A	IAV	monocyte	-0.0282894577856814	0.0549463489955241	0.484148763365999
CEP97	chr3:101633595:G:A	IAV	B	-0.0196358657415455	0.0464285689123183	0.51290490781628
CEP97	chr3:101633595:G:A	IAV	CD4T	-0.0299749611677944	0.0547032471618341	0.473950844867783
CEP97	chr3:101633595:G:A	LPS	NK	-0.0241804071095548	0.049183834573258	0.482574601462884
CEP97	chr3:101633595:G:A	LPS	CD8T	-0.0321933632246408	0.0520563304665098	0.43970235134819
CEP97	chr3:101633595:G:A	LPS	monocyte	-0.102214268051307	0.134846731355475	0.275548545501741
CEP97	chr3:101633595:G:A	LPS	B	-0.0274388605713555	0.0546775226774649	0.481002237260379
CEP97	chr3:101633595:G:A	LPS	CD4T	-0.0397170463299875	0.0637486801577653	0.441996599681927
CEP97	chr3:101633595:G:A	Tcruzi	NK	-0.0260569242472237	0.0517977794699051	0.485326197409716
CEP97	chr3:101633595:G:A	Tcruzi	CD8T	-0.0313141803432343	0.0537999593466733	0.460488869580607
CEP97	chr3:101633595:G:A	Tcruzi	monocyte	-0.0222558899377022	0.0579725440631356	0.522727490508343
CEP97	chr3:101633595:G:A	Tcruzi	B	-0.0195416561613353	0.0494594853439004	0.520545538414464
CEP97	chr3:101633595:G:A	Tcruzi	CD4T	-0.0346177015012205	0.0609751571087144	0.467383116003123
CEP97	chr3:101647854:G:A	NI	NK	0.0348812914817602	0.0487165192421212	0.226569320365064
CEP97	chr3:101647854:G:A	NI	CD8T	0.117916277443674	0.0506915833900558	0.00754332797613174
CEP97	chr3:101647854:G:A	NI	monocyte	-3.59372560598257e-05	0.0597661199754048	0.48586796796516
CEP97	chr3:101647854:G:A	NI	B	0.133149702046742	0.0561471420741254	0.00544222377497233
CEP97	chr3:101647854:G:A	NI	CD4T	0.191602586751653	0.0615845804030117	0.000552667133951565
CEP97	chr3:101647854:G:A	IAV	NK	-0.00343029762400355	0.0506907496222015	0.49622873599477
CEP97	chr3:101647854:G:A	IAV	CD8T	0.0590421406048918	0.0437714239428317	0.0805468110298831
CEP97	chr3:101647854:G:A	IAV	monocyte	0.0358544044070564	0.0509691821059504	0.237763402033715
CEP97	chr3:101647854:G:A	IAV	B	0.112123922095601	0.0516484975345527	0.00876396976818088
CEP97	chr3:101647854:G:A	IAV	CD4T	0.107751089019737	0.0482380240231826	0.0142212484830044
CEP97	chr3:101647854:G:A	LPS	NK	0.0335363252232985	0.0483734493934791	0.233398325125243
CEP97	chr3:101647854:G:A	LPS	CD8T	0.0777515671669631	0.0453339254251991	0.0407088988035696
CEP97	chr3:101647854:G:A	LPS	monocyte	0.00188904229538391	0.0579061782348264	0.477006176723087
CEP97	chr3:101647854:G:A	LPS	B	0.135133996111818	0.0557508091246277	0.00427381980547787
CEP97	chr3:101647854:G:A	LPS	CD4T	0.149668205713385	0.0527278921276297	0.00189336914412768
CEP97	chr3:101647854:G:A	Tcruzi	NK	0.0256952636915318	0.0510046558344039	0.29106544606898
CEP97	chr3:101647854:G:A	Tcruzi	CD8T	0.105143078301019	0.0478635182341587	0.012181206133999
CEP97	chr3:101647854:G:A	Tcruzi	monocyte	0.025293242301347	0.0554872727407605	0.319912655712709
CEP97	chr3:101647854:G:A	Tcruzi	B	0.136195767282006	0.0556730191799772	0.0033434048240014
CEP97	chr3:101647854:G:A	Tcruzi	CD4T	0.174720778505349	0.0561047167181888	0.000644825622371431
CEP97	chr3:101682144:G:A	NI	NK	-0.00334297152142848	0.0735483956509923	0.586946426363654
CEP97	chr3:101682144:G:A	NI	CD8T	-0.0261982474568157	0.0869179726108862	0.510611045103386
CEP97	chr3:101682144:G:A	NI	monocyte	0.0106648416651624	0.0976823939136492	0.564346327716294
CEP97	chr3:101682144:G:A	NI	B	-0.0103670474856369	0.0811524814129389	0.566169045498717
CEP97	chr3:101682144:G:A	NI	CD4T	-0.0623228097368237	0.128770106881717	0.434702939154749
CEP97	chr3:101682144:G:A	IAV	NK	-0.0114779613000119	0.0692032123230583	0.554238441770598
CEP97	chr3:101682144:G:A	IAV	CD8T	-0.020682150297588	0.0682907241979948	0.510009623040546
CEP97	chr3:101682144:G:A	IAV	monocyte	0.014541422226854	0.08331212175669	0.560343391512623
CEP97	chr3:101682144:G:A	IAV	B	-0.0149508015134708	0.0726219093015112	0.5438182728747
CEP97	chr3:101682144:G:A	IAV	CD4T	-0.0540815383318317	0.111144094825484	0.440888070484611
CEP97	chr3:101682144:G:A	LPS	NK	-0.00454220864176512	0.0737303000525305	0.579209124428589
CEP97	chr3:101682144:G:A	LPS	CD8T	-0.0171755908955268	0.0734446113207082	0.527497217153293
CEP97	chr3:101682144:G:A	LPS	monocyte	0.0315868585650843	0.108069321104933	0.510852634561136
CEP97	chr3:101682144:G:A	LPS	B	-0.00712922568187072	0.0804306110974908	0.57354227386815
CEP97	chr3:101682144:G:A	LPS	CD4T	-0.0438729075873181	0.106216028265705	0.470312784899334
CEP97	chr3:101682144:G:A	Tcruzi	NK	-0.00351769053755848	0.0764142522379433	0.585397767030662
CEP97	chr3:101682144:G:A	Tcruzi	CD8T	-0.0234437566242809	0.0831591016342825	0.515078291970456
CEP97	chr3:101682144:G:A	Tcruzi	monocyte	0.017084751195947	0.0974639732618122	0.558269791049541
CEP97	chr3:101682144:G:A	Tcruzi	B	-0.00853673498636411	0.0774054931915382	0.569627475062195
CEP97	chr3:101682144:G:A	Tcruzi	CD4T	-0.0424942910697659	0.108941017036075	0.475711348000212
CEP97	chr3:101697144:G:A	NI	NK	-0.0181784007724911	0.0338166045804226	0.368202590857901
CEP97	chr3:101697144:G:A	NI	CD8T	-0.035771400833634	0.0385505750712585	0.252453237887509
CEP97	chr3:101697144:G:A	NI	monocyte	-0.00739869560098609	0.0414511026805993	0.489029003500862
CEP97	chr3:101697144:G:A	NI	B	-0.0470094852675358	0.0460437657416007	0.220996989726278
CEP97	chr3:101697144:G:A	NI	CD4T	-0.0611909896505397	0.0523107366643002	0.190253702560437
CEP97	chr3:101697144:G:A	IAV	NK	-0.00731605459926765	0.031296715323097	0.463399434762709
CEP97	chr3:101697144:G:A	IAV	CD8T	-0.0138231706798909	0.0292789569174719	0.382723060842259
CEP97	chr3:101697144:G:A	IAV	monocyte	0.0104004806131749	0.037033703390566	0.491724784740136
CEP97	chr3:101697144:G:A	IAV	B	-0.0285441466417393	0.0356987093088559	0.284357058544026
CEP97	chr3:101697144:G:A	IAV	CD4T	-0.0267274942205647	0.0367065274030746	0.307270846059071
CEP97	chr3:101697144:G:A	LPS	NK	-0.0164580771669526	0.0334375236899978	0.380382773491082
CEP97	chr3:101697144:G:A	LPS	CD8T	-0.0212186541234044	0.0322378680413421	0.324316764823412
CEP97	chr3:101697144:G:A	LPS	monocyte	0.0082888062851872	0.0421712039403601	0.514059817822064
CEP97	chr3:101697144:G:A	LPS	B	-0.0413838555785794	0.0428660078398705	0.235590007394575
CEP97	chr3:101697144:G:A	LPS	CD4T	-0.0504037536297504	0.0456201584597412	0.208113115451107
CEP97	chr3:101697144:G:A	Tcruzi	NK	-0.0273675729957631	0.0372615741206695	0.301851661881538
CEP97	chr3:101697144:G:A	Tcruzi	CD8T	-0.0317002091787015	0.0360890369067991	0.261809305756422
CEP97	chr3:101697144:G:A	Tcruzi	monocyte	-0.0119244834954681	0.0400604422685911	0.45671587392189
CEP97	chr3:101697144:G:A	Tcruzi	B	-0.0444532432255513	0.0434894834263195	0.216071667846335
CEP97	chr3:101697144:G:A	Tcruzi	CD4T	-0.0680339735620503	0.0550188123520996	0.174366081995453
CEP97	chr3:101707243:A:T	NI	NK	-0.010669201735661	0.0488360213252783	0.586361603328982
CEP97	chr3:101707243:A:T	NI	CD8T	-0.00858959185962536	0.0534950598950256	0.604145834096534
CEP97	chr3:101707243:A:T	NI	monocyte	0.00600341870420777	0.0637738548560645	0.600087439901413
CEP97	chr3:101707243:A:T	NI	B	-0.01076192893223	0.0536404234571393	0.591953576082664
CEP97	chr3:101707243:A:T	NI	CD4T	-0.0024690352275055	0.0642927782085039	0.629550867542045
CEP97	chr3:101707243:A:T	IAV	NK	-0.0143659494869025	0.0502813005442094	0.562899551583159
CEP97	chr3:101707243:A:T	IAV	CD8T	-0.0127879719534416	0.0467828838487281	0.567282390233741
CEP97	chr3:101707243:A:T	IAV	monocyte	-0.00799481026002849	0.0555577653200179	0.610728236376252
CEP97	chr3:101707243:A:T	IAV	B	-0.0167322697523367	0.0532045378045799	0.553050942919906
CEP97	chr3:101707243:A:T	IAV	CD4T	-0.00610139207183693	0.0571137268626616	0.619522926502989
CEP97	chr3:101707243:A:T	LPS	NK	-0.0134071111995428	0.0506535105604466	0.56773098954939
CEP97	chr3:101707243:A:T	LPS	CD8T	-0.00704669611987217	0.0464311195227101	0.601638979097294
CEP97	chr3:101707243:A:T	LPS	monocyte	-0.000999592813506803	0.0615972517667607	0.633047379384685
CEP97	chr3:101707243:A:T	LPS	B	-0.011423527651652	0.0536454243967458	0.583745087744252
CEP97	chr3:101707243:A:T	LPS	CD4T	0.00311023580720279	0.0606938794370453	0.638536368296644
CEP97	chr3:101707243:A:T	Tcruzi	NK	-0.00941818041688246	0.0497006217796091	0.593003202873745
CEP97	chr3:101707243:A:T	Tcruzi	CD8T	-0.00715768551276836	0.0510679009645555	0.608060813148042
CEP97	chr3:101707243:A:T	Tcruzi	monocyte	0.00281406482096572	0.0598750703403306	0.636050950848644
CEP97	chr3:101707243:A:T	Tcruzi	B	-0.00838141776982714	0.0501569689497971	0.599705489751486
CEP97	chr3:101707243:A:T	Tcruzi	CD4T	-0.00413678730407557	0.0602327192112317	0.628754071982997
CEP97	chr3:101716562:G:A	NI	NK	-0.00484144211839946	0.0337006066189622	0.647061793836763
CEP97	chr3:101716562:G:A	NI	CD8T	0.0026090289479165	0.0356602452758279	0.667137116046579
CEP97	chr3:101716562:G:A	NI	monocyte	0.00310148803922196	0.0443289961179107	0.635183895421657
CEP97	chr3:101716562:G:A	NI	B	-0.0109641305406224	0.0386087194720968	0.600062005871684
CEP97	chr3:101716562:G:A	NI	CD4T	0.000976939891742914	0.0431482360409935	0.670169827404902
CEP97	chr3:101716562:G:A	IAV	NK	0.00237044207355357	0.0307964466604756	0.66695935792939
CEP97	chr3:101716562:G:A	IAV	CD8T	0.002423950598987	0.0283218560569386	0.664064524886726
CEP97	chr3:101716562:G:A	IAV	monocyte	-0.000571712852066241	0.0353113279404035	0.681099290877647
CEP97	chr3:101716562:G:A	IAV	B	-0.0111898925682333	0.034944878914162	0.588523451635448
CEP97	chr3:101716562:G:A	IAV	CD4T	0.00054964534001628	0.0361337080367445	0.683094132385172
CEP97	chr3:101716562:G:A	LPS	NK	-0.00286893079622183	0.033099383935849	0.652752785114403
CEP97	chr3:101716562:G:A	LPS	CD8T	0.00307595117482927	0.0319852619046947	0.655301574850341
CEP97	chr3:101716562:G:A	LPS	monocyte	0.000509172834758417	0.0429784371361587	0.666602356199973
CEP97	chr3:101716562:G:A	LPS	B	-0.0189166550586607	0.0447702207408753	0.543854324514012
CEP97	chr3:101716562:G:A	LPS	CD4T	-0.00358297016757871	0.0400163692667557	0.651736984516833
CEP97	chr3:101716562:G:A	Tcruzi	NK	0.000876647702230282	0.033681032946889	0.677420441987718
CEP97	chr3:101716562:G:A	Tcruzi	CD8T	0.00193217733986246	0.0341845794782077	0.668965139297062
CEP97	chr3:101716562:G:A	Tcruzi	monocyte	0.00544955198688523	0.0419371029008344	0.642422587277328
CEP97	chr3:101716562:G:A	Tcruzi	B	-0.0144699404705051	0.0397930270776515	0.572396147952491
CEP97	chr3:101716562:G:A	Tcruzi	CD4T	0.00432946589922317	0.0406786031768954	0.656185487256957
CEP97	chr3:101718050:T:A	NI	NK	-0.0103217902727032	0.0312836322004305	0.565949833789746
CEP97	chr3:101718050:T:A	NI	CD8T	-0.00970307376667504	0.033267327261157	0.573596605560618
CEP97	chr3:101718050:T:A	NI	monocyte	-0.0188283480542073	0.0446116717043642	0.504633800458375
CEP97	chr3:101718050:T:A	NI	B	-0.0180672889119796	0.0380684459107744	0.518411884000123
CEP97	chr3:101718050:T:A	NI	CD4T	-0.0263832772967176	0.0470012249078133	0.477249805092835
CEP97	chr3:101718050:T:A	IAV	NK	-0.00342992864825266	0.028212919805094	0.622414793615615
CEP97	chr3:101718050:T:A	IAV	CD8T	-0.00652855195944605	0.0261856444981343	0.586700220725387
CEP97	chr3:101718050:T:A	IAV	monocyte	-0.0071825862680606	0.0332611022447407	0.597448200010627
CEP97	chr3:101718050:T:A	IAV	B	-0.00986928267486234	0.0302031904549857	0.564257885727967
CEP97	chr3:101718050:T:A	IAV	CD4T	-0.0175747142411087	0.0367195133480754	0.518581581715514
CEP97	chr3:101718050:T:A	LPS	NK	-0.0128071237627338	0.0326105532436316	0.54076598360474
CEP97	chr3:101718050:T:A	LPS	CD8T	-0.00630042703482185	0.0292182376512781	0.588324289222377
CEP97	chr3:101718050:T:A	LPS	monocyte	-0.011455182211289	0.0407730432771505	0.564598728227223
CEP97	chr3:101718050:T:A	LPS	B	-0.0150187593992028	0.035816839527938	0.531108667409587
CEP97	chr3:101718050:T:A	LPS	CD4T	-0.0200469446852829	0.0405640192716506	0.508370489142932
CEP97	chr3:101718050:T:A	Tcruzi	NK	-0.0143278797326628	0.0343660141810687	0.535044421122471
CEP97	chr3:101718050:T:A	Tcruzi	CD8T	-0.0117201012901905	0.0325859772717677	0.551261153842015
CEP97	chr3:101718050:T:A	Tcruzi	monocyte	-0.0224289475846835	0.0450752156604925	0.500419312188816
CEP97	chr3:101718050:T:A	Tcruzi	B	-0.0160087975980356	0.0353408632529772	0.521850622417177
CEP97	chr3:101718050:T:A	Tcruzi	CD4T	-0.022682332806002	0.0425435332339016	0.49713421695849
CEP97	chr3:101723025:A:C	NI	NK	-0.00709245332390406	0.0613477940825095	0.608604416717506
CEP97	chr3:101723025:A:C	NI	CD8T	0.013132875473614	0.0672187362652088	0.572569991003002
CEP97	chr3:101723025:A:C	NI	monocyte	-0.0195540456798924	0.0861820228080162	0.53913187424237
CEP97	chr3:101723025:A:C	NI	B	0.0161358346822775	0.0681433561773353	0.560136993748018
CEP97	chr3:101723025:A:C	NI	CD4T	0.0242801004540483	0.0852121105202983	0.537204077222535
CEP97	chr3:101723025:A:C	IAV	NK	-0.00875290167393921	0.0579397215649776	0.597918274397111
CEP97	chr3:101723025:A:C	IAV	CD8T	0.000158500718669816	0.0505478627761942	0.625683868897782
CEP97	chr3:101723025:A:C	IAV	monocyte	-0.00177361719976383	0.0632549045449161	0.629088620844536
CEP97	chr3:101723025:A:C	IAV	B	0.0114100691085569	0.0578626748331054	0.572033467349231
CEP97	chr3:101723025:A:C	IAV	CD4T	0.010850526281602	0.0680597616760742	0.581173865296507
CEP97	chr3:101723025:A:C	LPS	NK	-0.0095377042482853	0.0629597899432845	0.594273238940508
CEP97	chr3:101723025:A:C	LPS	CD8T	0.00740253522932517	0.0573817380639529	0.587112765334182
CEP97	chr3:101723025:A:C	LPS	monocyte	0.0148990821667333	0.0808845914303486	0.56582729872895
CEP97	chr3:101723025:A:C	LPS	B	0.0124527546589049	0.0657802829785289	0.569765191723021
CEP97	chr3:101723025:A:C	LPS	CD4T	0.0165478561360623	0.0762060387784675	0.560893410128174
CEP97	chr3:101723025:A:C	Tcruzi	NK	-0.000954934974676784	0.0607826222691703	0.631700501129534
CEP97	chr3:101723025:A:C	Tcruzi	CD8T	0.0133363948638467	0.064934443917728	0.567820216740214
CEP97	chr3:101723025:A:C	Tcruzi	monocyte	0.00189830552382149	0.0738785375665916	0.619044113576454
CEP97	chr3:101723025:A:C	Tcruzi	B	0.0105681982618689	0.0624932345918037	0.577422326563129
CEP97	chr3:101723025:A:C	Tcruzi	CD4T	0.0296520424504673	0.0853116861377022	0.522507639640191
CEP97	chr3:101775034:A:G	NI	NK	0.000936461180485043	0.0500258427112069	0.645830412358184
CEP97	chr3:101775034:A:G	NI	CD8T	-0.0034500175834734	0.0577687624058078	0.634681994362874
CEP97	chr3:101775034:A:G	NI	monocyte	-0.00461526081762608	0.067343288148136	0.603194661529835
CEP97	chr3:101775034:A:G	NI	B	0.00118215462613174	0.0550422732935435	0.644789503513301
CEP97	chr3:101775034:A:G	NI	CD4T	0.00103792745533184	0.0707004837156313	0.637630352710152
CEP97	chr3:101775034:A:G	IAV	NK	0.00166031470874666	0.0463560059040007	0.64100485153951
CEP97	chr3:101775034:A:G	IAV	CD8T	-0.00285560916434891	0.043238016298349	0.632713835780925
CEP97	chr3:101775034:A:G	IAV	monocyte	-7.22199501115995e-05	0.0545407855093187	0.648903444623671
CEP97	chr3:101775034:A:G	IAV	B	0.00227990291788433	0.047425275319632	0.63732006381597
CEP97	chr3:101775034:A:G	IAV	CD4T	0.00255390043102335	0.0595315506898276	0.638812365982508
CEP97	chr3:101775034:A:G	LPS	NK	0.00180339276957977	0.0504501249461332	0.636290699103286
CEP97	chr3:101775034:A:G	LPS	CD8T	-0.00622075136265559	0.0508231415740224	0.61218988493528
CEP97	chr3:101775034:A:G	LPS	monocyte	-0.00357742912431061	0.0664430608794354	0.62059151192939
CEP97	chr3:101775034:A:G	LPS	B	0.00132788947516534	0.054774889364998	0.639125502587424
CEP97	chr3:101775034:A:G	LPS	CD4T	0.00467817820279433	0.0662006282689877	0.626614357242625
CEP97	chr3:101775034:A:G	Tcruzi	NK	0.00178396917225761	0.0517163834225982	0.639835561596076
CEP97	chr3:101775034:A:G	Tcruzi	CD8T	-0.00376355707522008	0.0556059235886796	0.630758609368994
CEP97	chr3:101775034:A:G	Tcruzi	monocyte	-0.000681045382797577	0.0639376729107833	0.641111497718346
CEP97	chr3:101775034:A:G	Tcruzi	B	-0.000316441925391163	0.0522595862072733	0.647650664088681
CEP97	chr3:101775034:A:G	Tcruzi	CD4T	0.000207294911029221	0.0664272599411851	0.647962728174199
CEP97	chr3:101788935:T:C	NI	NK	-0.00424359575142693	0.0278599982464079	0.637173353090674
CEP97	chr3:101788935:T:C	NI	CD8T	-0.0122513491113519	0.0324128988007353	0.571795762735822
CEP97	chr3:101788935:T:C	NI	monocyte	-0.000386109138409154	0.0380285340308925	0.651181209563732
CEP97	chr3:101788935:T:C	NI	B	-0.0225051747329331	0.0415001613383838	0.509705856346831
CEP97	chr3:101788935:T:C	NI	CD4T	-0.013722773785958	0.0394757629279784	0.566313742860135
CEP97	chr3:101788935:T:C	IAV	NK	-0.00747367285141155	0.0268950298705448	0.603113806512038
CEP97	chr3:101788935:T:C	IAV	CD8T	-0.00565254999777069	0.0242740018345461	0.613456811877667
CEP97	chr3:101788935:T:C	IAV	monocyte	0.00037427163953393	0.0301331727735155	0.689265830996006
CEP97	chr3:101788935:T:C	IAV	B	-0.0145338396888186	0.0316501094986927	0.542208498342404
CEP97	chr3:101788935:T:C	IAV	CD4T	-0.0111436564291762	0.0323834593409289	0.58131042137179
CEP97	chr3:101788935:T:C	LPS	NK	-0.00442301039298024	0.0280223888250768	0.629610111297974
CEP97	chr3:101788935:T:C	LPS	CD8T	-0.00920017568663517	0.0280685677610187	0.580185433240324
CEP97	chr3:101788935:T:C	LPS	monocyte	-0.00161229364973245	0.0365414598034735	0.658709110991057
CEP97	chr3:101788935:T:C	LPS	B	-0.0145287365440759	0.0343117781780388	0.548887021976108
CEP97	chr3:101788935:T:C	LPS	CD4T	-0.0124664068325015	0.0356049765317619	0.574176643602969
CEP97	chr3:101788935:T:C	Tcruzi	NK	-0.00482116557230319	0.0287665693558179	0.630751434548607
CEP97	chr3:101788935:T:C	Tcruzi	CD8T	-0.0103013556433205	0.0304469457565218	0.580955106384073
CEP97	chr3:101788935:T:C	Tcruzi	monocyte	0.00113716168462794	0.0352745685096684	0.683153464536214
CEP97	chr3:101788935:T:C	Tcruzi	B	-0.0172995979669646	0.0353823737350118	0.529475030074576
CEP97	chr3:101788935:T:C	Tcruzi	CD4T	-0.0188861007080886	0.0397310420385697	0.537994943183501
CEP97	chr3:101804998:T:C	NI	NK	-0.00994655572962366	0.0635209574127382	0.581810035378905
CEP97	chr3:101804998:T:C	NI	CD8T	-0.00860784627010815	0.0718947017578445	0.59120430164813
CEP97	chr3:101804998:T:C	NI	monocyte	-0.00109284548735689	0.0837694399044429	0.601601706626409
CEP97	chr3:101804998:T:C	NI	B	-0.0179048617736569	0.0725604695861733	0.55290669952064
CEP97	chr3:101804998:T:C	NI	CD4T	-0.0153915212291806	0.0893945305744325	0.568589918573854
CEP97	chr3:101804998:T:C	IAV	NK	-0.00157221709599522	0.0578823338290768	0.617145929332524
CEP97	chr3:101804998:T:C	IAV	CD8T	-0.00546801424862072	0.0536046788680294	0.596482954031619
CEP97	chr3:101804998:T:C	IAV	monocyte	-0.00565058151271342	0.0692115587047034	0.604969721521177
CEP97	chr3:101804998:T:C	IAV	B	-0.0183580636104875	0.0645443292103189	0.540447322804907
CEP97	chr3:101804998:T:C	IAV	CD4T	-0.016565138357798	0.0767521467101354	0.563596771825616
CEP97	chr3:101804998:T:C	LPS	NK	-0.0115263933671053	0.0643060292798011	0.570465168186222
CEP97	chr3:101804998:T:C	LPS	CD8T	-0.00763830484100537	0.0620116966515989	0.585720125448687
CEP97	chr3:101804998:T:C	LPS	monocyte	0.00476698849400998	0.0840002547112646	0.605157174875516
CEP97	chr3:101804998:T:C	LPS	B	-0.026613772060036	0.0791818424352755	0.517511243971371
CEP97	chr3:101804998:T:C	LPS	CD4T	-0.0140912682916586	0.083109566615304	0.572277442434835
CEP97	chr3:101804998:T:C	Tcruzi	NK	-0.00771349869742014	0.0646740226383597	0.590597607918883
CEP97	chr3:101804998:T:C	Tcruzi	CD8T	-0.00704800178947537	0.0690046432838421	0.594307579871226
CEP97	chr3:101804998:T:C	Tcruzi	monocyte	-0.0010833892315543	0.0806133602490713	0.618293009898859
CEP97	chr3:101804998:T:C	Tcruzi	B	-0.022440386277524	0.0730773529840398	0.53111917841784
CEP97	chr3:101804998:T:C	Tcruzi	CD4T	-0.0177608094710439	0.0856015355030485	0.564563260226077
CEP97	chr3:101812628:C:A	NI	NK	0.0624404359531674	0.08180041152208	0.292546599208893
CEP97	chr3:101812628:C:A	NI	CD8T	0.0720003310303128	0.088660991832323	0.281899275801793
CEP97	chr3:101812628:C:A	NI	monocyte	0.0671540932721819	0.0986934634184911	0.312784698779943
CEP97	chr3:101812628:C:A	NI	B	0.0751453389342257	0.0943091717153905	0.279550459995569
CEP97	chr3:101812628:C:A	NI	CD4T	0.0785260536123956	0.102163981134833	0.293942915339399
CEP97	chr3:101812628:C:A	IAV	NK	0.0478146987219021	0.0712483460690037	0.323801929181591
CEP97	chr3:101812628:C:A	IAV	CD8T	0.0614575578662768	0.0756997198698209	0.271225671385045
CEP97	chr3:101812628:C:A	IAV	monocyte	0.0391851915410952	0.077636029989068	0.38278047804096
CEP97	chr3:101812628:C:A	IAV	B	0.0571455319906871	0.0777364667942422	0.301261188483232
CEP97	chr3:101812628:C:A	IAV	CD4T	0.0782548561448003	0.0933394053526566	0.27348382503043
CEP97	chr3:101812628:C:A	LPS	NK	0.0707319658487165	0.0867501386641719	0.268865967240686
CEP97	chr3:101812628:C:A	LPS	CD8T	0.0710344043081458	0.083566185915258	0.260554654746304
CEP97	chr3:101812628:C:A	LPS	monocyte	0.0708277431735215	0.100558315085591	0.307687435454357
CEP97	chr3:101812628:C:A	LPS	B	0.0755308579852719	0.0936443829775872	0.272811546682454
CEP97	chr3:101812628:C:A	LPS	CD4T	0.0848530124964665	0.101149094787102	0.270924169157034
CEP97	chr3:101812628:C:A	Tcruzi	NK	0.0725264793638567	0.0898828738678273	0.273242680142007
CEP97	chr3:101812628:C:A	Tcruzi	CD8T	0.0718746235281685	0.0869350321859271	0.275203438021564
CEP97	chr3:101812628:C:A	Tcruzi	monocyte	0.06861546983546	0.0975963602647801	0.314912179655414
CEP97	chr3:101812628:C:A	Tcruzi	B	0.0738879130707491	0.0915358978377857	0.273370198105655
CEP97	chr3:101812628:C:A	Tcruzi	CD4T	0.0760355860033188	0.0970339589063613	0.292696153482429
CEP97	chr3:101836623:A:G	NI	NK	-0.0204607703852494	0.0417157445334059	0.463056598852931
CEP97	chr3:101836623:A:G	NI	CD8T	-0.0309528190660032	0.0490294717268061	0.4169634656481
CEP97	chr3:101836623:A:G	NI	monocyte	-0.0186936299377512	0.0522088928215111	0.479113420881163
CEP97	chr3:101836623:A:G	NI	B	-0.0249069219250473	0.0466859222612984	0.449208193669416
CEP97	chr3:101836623:A:G	NI	CD4T	-0.0173378498698233	0.0492685927380775	0.502919685665431
CEP97	chr3:101836623:A:G	IAV	NK	-0.0189043792482359	0.0389231079997631	0.463919348912866
CEP97	chr3:101836623:A:G	IAV	CD8T	-0.0228527661487576	0.0390677628044688	0.42898936416477
CEP97	chr3:101836623:A:G	IAV	monocyte	-0.0438952892598997	0.0664803866849498	0.370622862660454
CEP97	chr3:101836623:A:G	IAV	B	-0.0193896498851871	0.0400508773765501	0.464182052966283
CEP97	chr3:101836623:A:G	IAV	CD4T	-0.0141107943365748	0.0418039627387056	0.513843003622365
CEP97	chr3:101836623:A:G	LPS	NK	-0.0214935103355577	0.0419490650737408	0.450343403545562
CEP97	chr3:101836623:A:G	LPS	CD8T	-0.027925959310517	0.0440802504885803	0.408664895873941
CEP97	chr3:101836623:A:G	LPS	monocyte	-0.0381714107571974	0.0591412558528148	0.395681068600148
CEP97	chr3:101836623:A:G	LPS	B	-0.0308991275391587	0.0499606563260923	0.413560238830832
CEP97	chr3:101836623:A:G	LPS	CD4T	-0.0103263973256813	0.045361614497179	0.540301246200181
CEP97	chr3:101836623:A:G	Tcruzi	NK	-0.0209746467412528	0.0428702144099722	0.461890065715481
CEP97	chr3:101836623:A:G	Tcruzi	CD8T	-0.0266566023127766	0.044977433743837	0.429741003846988
CEP97	chr3:101836623:A:G	Tcruzi	monocyte	-0.019250096107264	0.0489857673852077	0.488454865391294
CEP97	chr3:101836623:A:G	Tcruzi	B	-0.0283298192270657	0.0473743080123546	0.424457333032608
CEP97	chr3:101836623:A:G	Tcruzi	CD4T	-0.0144041712345662	0.0456500111726794	0.519752039301097
CEPT1	chr1:111048014:G:A	NI	NK	-0.00645185063997955	0.0498351061838756	0.613918213785293
CEPT1	chr1:111048014:G:A	NI	CD8T	-0.000767434774762222	0.0548516125270206	0.645975617590891
CEPT1	chr1:111048014:G:A	NI	monocyte	0.0166549942046657	0.0665002031079153	0.544020862141057
CEPT1	chr1:111048014:G:A	NI	B	0.00244499861408408	0.0530921555223263	0.633478639423038
CEPT1	chr1:111048014:G:A	NI	CD4T	0.00152914716395321	0.0673771231553372	0.632026226851926
CEPT1	chr1:111048014:G:A	IAV	NK	-0.00232865905771682	0.0452364452419171	0.635823788941804
CEPT1	chr1:111048014:G:A	IAV	CD8T	-0.000569716263759739	0.0415750917204953	0.64570812841856
CEPT1	chr1:111048014:G:A	IAV	monocyte	0.0206169254109006	0.0597572551498441	0.537495836623951
CEPT1	chr1:111048014:G:A	IAV	B	0.00590777995829235	0.0466162621843247	0.61095773313422
CEPT1	chr1:111048014:G:A	IAV	CD4T	0.000571597575508369	0.0571441364938799	0.644503295094332
CEPT1	chr1:111048014:G:A	LPS	NK	0.00333244534930797	0.0490927126565721	0.624075610175005
CEPT1	chr1:111048014:G:A	LPS	CD8T	-0.000684241894774422	0.0476176852586666	0.641386677483136
CEPT1	chr1:111048014:G:A	LPS	monocyte	0.023120290372825	0.0696807675197657	0.52764783020774
CEPT1	chr1:111048014:G:A	LPS	B	0.00157705581659069	0.0529768133269339	0.632088486553454
CEPT1	chr1:111048014:G:A	LPS	CD4T	-0.000168205149276438	0.062994000066769	0.642478713811795
CEPT1	chr1:111048014:G:A	Tcruzi	NK	-0.00283366984008322	0.0502257696369857	0.632529841922122
CEPT1	chr1:111048014:G:A	Tcruzi	CD8T	-0.00518932797024392	0.0536083475237977	0.621693019113623
CEPT1	chr1:111048014:G:A	Tcruzi	monocyte	0.0214489565905287	0.0666734543439705	0.540977422647526
CEPT1	chr1:111048014:G:A	Tcruzi	B	0.00366753352082445	0.0505404398420651	0.624349913964633
CEPT1	chr1:111048014:G:A	Tcruzi	CD4T	-0.00117178868282302	0.063170458268746	0.643374733244473
CEPT1	chr1:111097259:C:G	NI	NK	-0.0256370455868848	0.0619290329931593	0.496929675984792
CEPT1	chr1:111097259:C:G	NI	CD8T	-0.0204480161035866	0.0631586302960632	0.530653672778246
CEPT1	chr1:111097259:C:G	NI	monocyte	0.0149223018294396	0.0683478420168896	0.542214856598612
CEPT1	chr1:111097259:C:G	NI	B	0.00505696384772825	0.0575029271404207	0.610670497605595
CEPT1	chr1:111097259:C:G	NI	CD4T	-0.0120664124250774	0.0722713920632379	0.571622015969314
CEPT1	chr1:111097259:C:G	IAV	NK	-0.0193016729355231	0.0542581004969824	0.518152425016559
CEPT1	chr1:111097259:C:G	IAV	CD8T	-0.0111246261188819	0.0465885644314665	0.555137504147201
CEPT1	chr1:111097259:C:G	IAV	monocyte	0.0130449566075632	0.0572066506589023	0.560474038944706
CEPT1	chr1:111097259:C:G	IAV	B	0.00444958635062251	0.049731840034204	0.609790502669191
CEPT1	chr1:111097259:C:G	IAV	CD4T	-0.00895801514251643	0.0610699852466089	0.585068144824946
CEPT1	chr1:111097259:C:G	LPS	NK	-0.0274063448768809	0.0641693391984654	0.487272735960904
CEPT1	chr1:111097259:C:G	LPS	CD8T	-0.0145706092549223	0.0533530775831091	0.541695020250773
CEPT1	chr1:111097259:C:G	LPS	monocyte	0.0273479721244388	0.0741272731089026	0.500871368846755
CEPT1	chr1:111097259:C:G	LPS	B	0.00463590033949192	0.0570364150213964	0.607824813163539
CEPT1	chr1:111097259:C:G	LPS	CD4T	-0.011598615193133	0.0673629594676965	0.57404104717117
CEPT1	chr1:111097259:C:G	Tcruzi	NK	-0.0305314231806533	0.0683498407660904	0.480896001299447
CEPT1	chr1:111097259:C:G	Tcruzi	CD8T	-0.0205757698265003	0.0616171988850636	0.525434282943762
CEPT1	chr1:111097259:C:G	Tcruzi	monocyte	0.0210579232216068	0.0694213261350604	0.532676091131468
CEPT1	chr1:111097259:C:G	Tcruzi	B	0.00657251053612714	0.0554951658953078	0.600323879582754
CEPT1	chr1:111097259:C:G	Tcruzi	CD4T	-0.0189475640238467	0.070945383864765	0.548256886071126
CEPT1	chr1:111101770:T:C	NI	NK	0.019663251291802	0.0385571397886141	0.35505699897009
CEPT1	chr1:111101770:T:C	NI	CD8T	0.0352517222028792	0.0413534976144527	0.246310434269442
CEPT1	chr1:111101770:T:C	NI	monocyte	-0.0811055953711299	0.0541908044487011	0.094048384691362
CEPT1	chr1:111101770:T:C	NI	B	-0.00289519331686834	0.0410716540706485	0.535893873661714
CEPT1	chr1:111101770:T:C	NI	CD4T	0.0532591961724324	0.050367095521622	0.189070175119235
CEPT1	chr1:111101770:T:C	IAV	NK	0.0270484524916764	0.0391529417279787	0.295421385304659
CEPT1	chr1:111101770:T:C	IAV	CD8T	0.0138096509844397	0.0341671425603656	0.383791955742426
CEPT1	chr1:111101770:T:C	IAV	monocyte	-0.0268870525948019	0.0412688297564399	0.294638900137362
CEPT1	chr1:111101770:T:C	IAV	B	0.0213846794863932	0.0383302279637866	0.343959532907229
CEPT1	chr1:111101770:T:C	IAV	CD4T	0.0285152096484632	0.0406881543538521	0.292576547303835
CEPT1	chr1:111101770:T:C	LPS	NK	0.021442036383978	0.0393110299948835	0.342825952870705
CEPT1	chr1:111101770:T:C	LPS	CD8T	0.0130119545120866	0.0356421438647975	0.395998645588549
CEPT1	chr1:111101770:T:C	LPS	monocyte	-0.0792913667361143	0.05526465046587	0.112288677108912
CEPT1	chr1:111101770:T:C	LPS	B	0.0121921369690162	0.0399307680373422	0.429312399934249
CEPT1	chr1:111101770:T:C	LPS	CD4T	0.0241871144182529	0.0418409392453401	0.330659150806198
CEPT1	chr1:111101770:T:C	Tcruzi	NK	0.00986303125422527	0.0395880619984868	0.440387715553222
CEPT1	chr1:111101770:T:C	Tcruzi	CD8T	0.0309716261607086	0.0394291406328122	0.265362801160307
CEPT1	chr1:111101770:T:C	Tcruzi	monocyte	-0.0646127741768586	0.0503925430228878	0.145285753912275
CEPT1	chr1:111101770:T:C	Tcruzi	B	0.0348401249789742	0.0451459773471612	0.270239219455825
CEPT1	chr1:111101770:T:C	Tcruzi	CD4T	0.031816662400887	0.0424205305330393	0.278063934351784
CEPT1	chr1:111141268:A:G	NI	NK	0.0463713151139711	0.0495977226265036	0.214793488757243
CEPT1	chr1:111141268:A:G	NI	CD8T	0.0677929208016828	0.0563155005190304	0.155868645636303
CEPT1	chr1:111141268:A:G	NI	monocyte	0.0188179273295495	0.0551159779117729	0.394622618217632
CEPT1	chr1:111141268:A:G	NI	B	0.0603246312331448	0.0562344294919178	0.180777430112534
CEPT1	chr1:111141268:A:G	NI	CD4T	0.103507050981169	0.0754838507179413	0.120010822362915
CEPT1	chr1:111141268:A:G	IAV	NK	0.0378302892241705	0.0451070012468925	0.241204351443981
CEPT1	chr1:111141268:A:G	IAV	CD8T	0.0384551492478603	0.0419699262245301	0.218669059367004
CEPT1	chr1:111141268:A:G	IAV	monocyte	0.0328643484939549	0.0495940634990819	0.301754727824838
CEPT1	chr1:111141268:A:G	IAV	B	0.0529607881478767	0.0502749812842918	0.182321171017976
CEPT1	chr1:111141268:A:G	IAV	CD4T	0.0662448952381055	0.0562005032709186	0.163401418616093
CEPT1	chr1:111141268:A:G	LPS	NK	0.0470589189630727	0.0496718912885619	0.208796239708498
CEPT1	chr1:111141268:A:G	LPS	CD8T	0.0485737008383371	0.0466297852635168	0.18808611759231
CEPT1	chr1:111141268:A:G	LPS	monocyte	0.0398832503581993	0.0562165738392955	0.283642296363685
CEPT1	chr1:111141268:A:G	LPS	B	0.0734664128221539	0.0620738888309342	0.148265581412884
CEPT1	chr1:111141268:A:G	LPS	CD4T	0.0879866133769284	0.0665427719791906	0.132797029883601
CEPT1	chr1:111141268:A:G	Tcruzi	NK	0.0348492911826065	0.0482349878681566	0.273959503225303
CEPT1	chr1:111141268:A:G	Tcruzi	CD8T	0.0582407533911203	0.0518062548055376	0.173291572766943
CEPT1	chr1:111141268:A:G	Tcruzi	monocyte	0.0297497624752331	0.0539640605985482	0.336624605449145
CEPT1	chr1:111141268:A:G	Tcruzi	B	0.068711032676592	0.059070627426979	0.154520641109826
CEPT1	chr1:111141268:A:G	Tcruzi	CD4T	0.0852962543534829	0.0651592763260504	0.138935319351475
CEPT1	chr1:111188279:C:T	NI	NK	-0.15714925276819	0.0834678938997639	0.0255227296538795
CEPT1	chr1:111188279:C:T	NI	CD8T	-0.157823617969542	0.0814246146354741	0.024431727358049
CEPT1	chr1:111188279:C:T	NI	monocyte	-0.438792279695571	0.0983385808182445	3.88143341578662e-07
CEPT1	chr1:111188279:C:T	NI	B	-0.222768738699849	0.0907424174629353	0.00422165649245831
CEPT1	chr1:111188279:C:T	NI	CD4T	-0.126146806293685	0.0900148155360278	0.0811180241839535
CEPT1	chr1:111188279:C:T	IAV	NK	-0.103814494289916	0.0785296830623682	0.0903266061303341
CEPT1	chr1:111188279:C:T	IAV	CD8T	-0.106134229751858	0.0736283208286108	0.0699451361364939
CEPT1	chr1:111188279:C:T	IAV	monocyte	-0.325256877879867	0.0908599112143925	4.49384445394552e-05
CEPT1	chr1:111188279:C:T	IAV	B	-0.122542114745132	0.077891107052678	0.0572091527133982
CEPT1	chr1:111188279:C:T	IAV	CD4T	-0.116516739825311	0.0820706312627704	0.0781225724548018
CEPT1	chr1:111188279:C:T	LPS	NK	-0.177300837519192	0.0860046199582508	0.0148847168850459
CEPT1	chr1:111188279:C:T	LPS	CD8T	-0.148081185525971	0.0769633388542208	0.0239174946909065
CEPT1	chr1:111188279:C:T	LPS	monocyte	-0.314105913436381	0.0909005909314007	0.000271774943471859
CEPT1	chr1:111188279:C:T	LPS	B	-0.192949404760351	0.0860319845293092	0.0106030951661111
CEPT1	chr1:111188279:C:T	LPS	CD4T	-0.168850974670274	0.0847708807972085	0.0222957905525686
CEPT1	chr1:111188279:C:T	Tcruzi	NK	-0.151947196129531	0.0858116455964865	0.0349715480350544
CEPT1	chr1:111188279:C:T	Tcruzi	CD8T	-0.0853086119164911	0.0819157275998012	0.144176051940706
CEPT1	chr1:111188279:C:T	Tcruzi	monocyte	-0.391385428732399	0.0950319522274928	4.79864645486217e-06
CEPT1	chr1:111188279:C:T	Tcruzi	B	-0.137898761858492	0.0826471699521116	0.0482910801686883
CEPT1	chr1:111188279:C:T	Tcruzi	CD4T	-0.152510087703609	0.0829669717445324	0.0325554246065218
CEPT1	chr1:111193972:C:T	NI	NK	-0.0689675813486347	0.0585288662600301	0.115791731912727
CEPT1	chr1:111193972:C:T	NI	CD8T	-0.117112726635882	0.0589307583418399	0.0205781117316262
CEPT1	chr1:111193972:C:T	NI	monocyte	0.193871354248359	0.0611251569583404	0.000634617027619032
CEPT1	chr1:111193972:C:T	NI	B	0.0235911795874229	0.0621399071487268	0.35719591737768
CEPT1	chr1:111193972:C:T	NI	CD4T	-0.122289182905455	0.0642829650975276	0.0272693924455121
CEPT1	chr1:111193972:C:T	IAV	NK	-0.0798676266965984	0.0575063310491039	0.0765607080712186
CEPT1	chr1:111193972:C:T	IAV	CD8T	-0.0452769761715972	0.0543165141621263	0.194140574346708
CEPT1	chr1:111193972:C:T	IAV	monocyte	0.199074893703639	0.0629646932562316	0.000390559516870889
CEPT1	chr1:111193972:C:T	IAV	B	-0.00319468991939568	0.0562999039136334	0.475933958625634
CEPT1	chr1:111193972:C:T	IAV	CD4T	-0.101359010284076	0.0596516974968745	0.0422615845121633
CEPT1	chr1:111193972:C:T	LPS	NK	-0.0998517423408372	0.0612749923495886	0.0450455765982882
CEPT1	chr1:111193972:C:T	LPS	CD8T	-0.0663517834219907	0.0548278320161612	0.109976036210784
CEPT1	chr1:111193972:C:T	LPS	monocyte	0.278621293343901	0.0674118495172875	3.9163730809282e-06
CEPT1	chr1:111193972:C:T	LPS	B	-0.0137356980322599	0.0605354827570167	0.409887259416324
CEPT1	chr1:111193972:C:T	LPS	CD4T	-0.144437771056018	0.0633551269562756	0.00881323951174895
CEPT1	chr1:111193972:C:T	Tcruzi	NK	-0.074618430406247	0.0616025014136542	0.108869015661442
CEPT1	chr1:111193972:C:T	Tcruzi	CD8T	-0.118568285358546	0.058400608901877	0.0176626375933662
CEPT1	chr1:111193972:C:T	Tcruzi	monocyte	0.19807518954655	0.0634271942575174	0.000813874424718632
CEPT1	chr1:111193972:C:T	Tcruzi	B	-0.0442071509314991	0.0612670730291342	0.235596361535839
CEPT1	chr1:111193972:C:T	Tcruzi	CD4T	-0.0941333603504955	0.0606962968780645	0.0603385478587121
CEPT1	chr1:111198566:C:T	NI	NK	0.00110542824974788	0.041309069119618	0.655761090928671
CEPT1	chr1:111198566:C:T	NI	CD8T	-0.000241254436792664	0.0465029452011259	0.664006710149225
CEPT1	chr1:111198566:C:T	NI	monocyte	0.0167623057637054	0.0578568503477861	0.544345350570167
CEPT1	chr1:111198566:C:T	NI	B	-0.000430226877530584	0.0452852144600437	0.664193767400732
CEPT1	chr1:111198566:C:T	NI	CD4T	-0.00111778990245485	0.0571807352959492	0.650445872991452
CEPT1	chr1:111198566:C:T	IAV	NK	0.000494318764337183	0.0384807588792185	0.659008912689647
CEPT1	chr1:111198566:C:T	IAV	CD8T	-0.000941868369526655	0.0355911125992609	0.658349951229108
CEPT1	chr1:111198566:C:T	IAV	monocyte	0.0123120279069411	0.0470070508998262	0.581611795338524
CEPT1	chr1:111198566:C:T	IAV	B	-0.000753759151859815	0.0392484716364572	0.662024806021964
CEPT1	chr1:111198566:C:T	IAV	CD4T	-0.00363962470026311	0.0487943325647965	0.645251676568865
CEPT1	chr1:111198566:C:T	LPS	NK	0.00170325059550975	0.0416727445440046	0.644766843216198
CEPT1	chr1:111198566:C:T	LPS	CD8T	0.00016838647034255	0.0404358244489261	0.655221999276386
CEPT1	chr1:111198566:C:T	LPS	monocyte	0.0170535569094743	0.0571237876670067	0.553313074947917
CEPT1	chr1:111198566:C:T	LPS	B	0.00839330436385	0.0467809605733861	0.605489279943205
CEPT1	chr1:111198566:C:T	LPS	CD4T	-0.00323161783926555	0.0534934798853176	0.644490848730754
CEPT1	chr1:111198566:C:T	Tcruzi	NK	0.000725888125073386	0.0426713745876404	0.656320838495252
CEPT1	chr1:111198566:C:T	Tcruzi	CD8T	-0.00133495038892147	0.0448231659327958	0.655547948382161
CEPT1	chr1:111198566:C:T	Tcruzi	monocyte	0.0181312691004643	0.0564576613438783	0.557167669832813
CEPT1	chr1:111198566:C:T	Tcruzi	B	0.000906883483214328	0.0429771752126417	0.653806503732104
CEPT1	chr1:111198566:C:T	Tcruzi	CD4T	-0.0014024434010196	0.0534794621507406	0.65617955969732
CEPT1	chr1:111202153:C:T	NI	NK	0.0178445238679903	0.0577720644457567	0.53738681140046
CEPT1	chr1:111202153:C:T	NI	CD8T	0.0140639882300291	0.0618364003040312	0.565072008018066
CEPT1	chr1:111202153:C:T	NI	monocyte	-0.0204923394734374	0.0726835119801875	0.521788864007235
CEPT1	chr1:111202153:C:T	NI	B	0.00565055963807461	0.0588141525874748	0.607061757956808
CEPT1	chr1:111202153:C:T	NI	CD4T	0.00425029549360522	0.0723307189861842	0.607038635584436
CEPT1	chr1:111202153:C:T	IAV	NK	0.0242884721429049	0.0607227766318469	0.503377145270242
CEPT1	chr1:111202153:C:T	IAV	CD8T	0.0144622398085324	0.0496368718756166	0.543689738776523
CEPT1	chr1:111202153:C:T	IAV	monocyte	-0.0132540361271804	0.0591297158409831	0.561218788055847
CEPT1	chr1:111202153:C:T	IAV	B	0.00174672247045345	0.0503507504435218	0.624144444562039
CEPT1	chr1:111202153:C:T	IAV	CD4T	0.00241515259718583	0.0615672005803472	0.620457107678065
CEPT1	chr1:111202153:C:T	LPS	NK	0.0232728139410018	0.0627798193198335	0.511705520465983
CEPT1	chr1:111202153:C:T	LPS	CD8T	0.0142851252381842	0.0549246248003339	0.55078154917635
CEPT1	chr1:111202153:C:T	LPS	monocyte	-0.027830546656342	0.0765753111055947	0.502304262709667
CEPT1	chr1:111202153:C:T	LPS	B	-0.00267444879138497	0.0581627765338709	0.617924568593623
CEPT1	chr1:111202153:C:T	LPS	CD4T	-0.00372957188374246	0.0683261983561622	0.617623290730229
CEPT1	chr1:111202153:C:T	Tcruzi	NK	0.0225570491373609	0.063154486255773	0.519014933165278
CEPT1	chr1:111202153:C:T	Tcruzi	CD8T	0.012779792751154	0.059255032537877	0.566849895586326
CEPT1	chr1:111202153:C:T	Tcruzi	monocyte	-0.0237099079051749	0.0726791899563855	0.525344946095132
CEPT1	chr1:111202153:C:T	Tcruzi	B	0.00163750378343944	0.0553581312811648	0.624059811567377
CEPT1	chr1:111202153:C:T	Tcruzi	CD4T	0.00472871016349792	0.0681655397259405	0.610610655949526
CEPT1	chr1:111247689:G:T	NI	NK	-0.075761394389717	0.0588178370055459	0.130825330397368
CEPT1	chr1:111247689:G:T	NI	CD8T	-0.0611673978941098	0.0503692397630738	0.154225725362237
CEPT1	chr1:111247689:G:T	NI	monocyte	0.00737641968473643	0.0448899531141274	0.479161297567216
CEPT1	chr1:111247689:G:T	NI	B	0.0160055386652104	0.044407134308069	0.427395555222727
CEPT1	chr1:111247689:G:T	NI	CD4T	-0.0226040700147771	0.0481241344596063	0.357733512916182
CEPT1	chr1:111247689:G:T	IAV	NK	-0.0451797464529633	0.0438534214342597	0.191213149705245
CEPT1	chr1:111247689:G:T	IAV	CD8T	-0.0423312868338643	0.0409411149382293	0.188133249699276
CEPT1	chr1:111247689:G:T	IAV	monocyte	0.0281981733116116	0.0454728989615784	0.327557762613845
CEPT1	chr1:111247689:G:T	IAV	B	-0.00414541843946617	0.0389045477466379	0.509449025446875
CEPT1	chr1:111247689:G:T	IAV	CD4T	-0.0305789350792335	0.0433319482587715	0.289058339478857
CEPT1	chr1:111247689:G:T	LPS	NK	-0.0540806649769241	0.048326518459225	0.169120288840465
CEPT1	chr1:111247689:G:T	LPS	CD8T	-0.0398103114971269	0.0410374678809916	0.207858679719895
CEPT1	chr1:111247689:G:T	LPS	monocyte	0.026584586141273	0.0472786210135685	0.343048553547883
CEPT1	chr1:111247689:G:T	LPS	B	0.0323473401617675	0.0502397959788629	0.324074758569647
CEPT1	chr1:111247689:G:T	LPS	CD4T	-0.0395814662547075	0.0471851050253847	0.249866217053379
CEPT1	chr1:111247689:G:T	Tcruzi	NK	-0.0687337552773395	0.0556091784429503	0.141558679791069
CEPT1	chr1:111247689:G:T	Tcruzi	CD8T	-0.0718454619658042	0.0555784622427147	0.13349490320404
CEPT1	chr1:111247689:G:T	Tcruzi	monocyte	0.0150214408675527	0.0455070867386355	0.426018413820025
CEPT1	chr1:111247689:G:T	Tcruzi	B	0.00922621395905551	0.0415740359803852	0.473902694010572
CEPT1	chr1:111247689:G:T	Tcruzi	CD4T	-0.0309900302135718	0.0452232202771535	0.295296308879553
CEPT1	chr1:111265524:T:C	NI	NK	0.0101567737021365	0.0540402981903415	0.570398573575283
CEPT1	chr1:111265524:T:C	NI	CD8T	0.00980357244442164	0.0586121877182996	0.574542120529286
CEPT1	chr1:111265524:T:C	NI	monocyte	0.000162191945889242	0.0668978305489277	0.606304068115228
CEPT1	chr1:111265524:T:C	NI	B	-0.0315103473986793	0.0723461210658158	0.487081659429946
CEPT1	chr1:111265524:T:C	NI	CD4T	0.013527798425702	0.0715410013014249	0.560366095295676
CEPT1	chr1:111265524:T:C	IAV	NK	0.00791678032226104	0.0497776319388477	0.578545813971422
CEPT1	chr1:111265524:T:C	IAV	CD8T	0.00501022624153219	0.0454553757148352	0.590496042833166
CEPT1	chr1:111265524:T:C	IAV	monocyte	-0.00690885574789732	0.0577106453584571	0.595598769745701
CEPT1	chr1:111265524:T:C	IAV	B	-0.0219103768948536	0.0583785227004198	0.510062848709775
CEPT1	chr1:111265524:T:C	IAV	CD4T	0.0252723402491404	0.0684825697215854	0.512260128203234
CEPT1	chr1:111265524:T:C	LPS	NK	0.00426651517275851	0.0530406065490589	0.596195483765033
CEPT1	chr1:111265524:T:C	LPS	CD8T	0.00915616668679893	0.0516055650067262	0.567666676120301
CEPT1	chr1:111265524:T:C	LPS	monocyte	-0.000267279724395363	0.0665961415108551	0.615943967286579
CEPT1	chr1:111265524:T:C	LPS	B	-0.0298718950437693	0.0706776135632784	0.48816184963479
CEPT1	chr1:111265524:T:C	LPS	CD4T	0.0277159955511518	0.0745875169376486	0.507531879155578
CEPT1	chr1:111265524:T:C	Tcruzi	NK	0.0115874813830102	0.0561278553532021	0.563181772088499
CEPT1	chr1:111265524:T:C	Tcruzi	CD8T	0.0108213195705553	0.0567538839787342	0.566306500249791
CEPT1	chr1:111265524:T:C	Tcruzi	monocyte	-0.00142194054560077	0.0647293283715183	0.618044261845833
CEPT1	chr1:111265524:T:C	Tcruzi	B	-0.0256118812353342	0.0646874582362963	0.501450508513682
CEPT1	chr1:111265524:T:C	Tcruzi	CD4T	0.0210367895761486	0.0701596504444418	0.533603906472595
CEPT1	chr1:111271782:A:G	NI	NK	0.00344026547548094	0.0181910898803193	0.700542556876179
CEPT1	chr1:111271782:A:G	NI	CD8T	0.00784420669312711	0.021793278475558	0.654040776011713
CEPT1	chr1:111271782:A:G	NI	monocyte	-0.00121111435145822	0.0240891586760989	0.710170062217035
CEPT1	chr1:111271782:A:G	NI	B	0.00706341343989372	0.0212635618305883	0.660138749322608
CEPT1	chr1:111271782:A:G	NI	CD4T	0.00624999998529274	0.0248217003070809	0.668222466695152
CEPT1	chr1:111271782:A:G	IAV	NK	0.00407310220214264	0.017507248080268	0.689321476894904
CEPT1	chr1:111271782:A:G	IAV	CD8T	0.00496541076858962	0.016855390861985	0.67173577611912
CEPT1	chr1:111271782:A:G	IAV	monocyte	-0.0024483847711473	0.0196958370701611	0.727711611282109
CEPT1	chr1:111271782:A:G	IAV	B	0.0114522818495997	0.0244921561531551	0.610654980580899
CEPT1	chr1:111271782:A:G	IAV	CD4T	0.00454388161450466	0.0202627594651235	0.691905967544274
CEPT1	chr1:111271782:A:G	LPS	NK	0.00260869377534447	0.0183305591798302	0.704193351734995
CEPT1	chr1:111271782:A:G	LPS	CD8T	0.00419434470160661	0.017823067405881	0.680082813188461
CEPT1	chr1:111271782:A:G	LPS	monocyte	-0.00138435070401475	0.0225892724757241	0.723429057835265
CEPT1	chr1:111271782:A:G	LPS	B	0.00747377008375944	0.0216989734878842	0.648615212951836
CEPT1	chr1:111271782:A:G	LPS	CD4T	0.00473654657466292	0.0219488214669093	0.687456818111971
CEPT1	chr1:111271782:A:G	Tcruzi	NK	0.00400785498230099	0.0191704176927298	0.692663004140591
CEPT1	chr1:111271782:A:G	Tcruzi	CD8T	0.00507664685596011	0.0194130704837058	0.678481531442333
CEPT1	chr1:111271782:A:G	Tcruzi	monocyte	-0.0010135129011249	0.0218576888353891	0.737010903376792
CEPT1	chr1:111271782:A:G	Tcruzi	B	0.00724898701901173	0.0208924411906381	0.652306682870524
CEPT1	chr1:111271782:A:G	Tcruzi	CD4T	0.000674525201091179	0.0220637796677408	0.735406470894659
CEPT1	chr1:111273916:G:A	NI	NK	-0.015565508867042	0.0452174187844757	0.540603068563554
CEPT1	chr1:111273916:G:A	NI	CD8T	-0.0292770337479227	0.0589683508676511	0.486285275483657
CEPT1	chr1:111273916:G:A	NI	monocyte	0.00453827834949779	0.0523702463310009	0.59900843664742
CEPT1	chr1:111273916:G:A	NI	B	0.010383565872129	0.0471664677408539	0.58721111691135
CEPT1	chr1:111273916:G:A	NI	CD4T	-0.0115940795787874	0.0555852630616926	0.575278440525467
CEPT1	chr1:111273916:G:A	IAV	NK	-0.012386336393737	0.0411975299215632	0.554731675071345
CEPT1	chr1:111273916:G:A	IAV	CD8T	-0.0197952022311752	0.0441451152878658	0.50214923250092
CEPT1	chr1:111273916:G:A	IAV	monocyte	0.00307217335449753	0.0439203054500804	0.626936929054331
CEPT1	chr1:111273916:G:A	IAV	B	0.0125434176245645	0.0433719255327359	0.565165412557492
CEPT1	chr1:111273916:G:A	IAV	CD4T	-0.00813809231113333	0.0471514661663279	0.595057300661295
CEPT1	chr1:111273916:G:A	LPS	NK	-0.00946772095339866	0.0428273438182101	0.573368331640071
CEPT1	chr1:111273916:G:A	LPS	CD8T	-0.0147685686710482	0.0431768335310277	0.536553174174721
CEPT1	chr1:111273916:G:A	LPS	monocyte	0.0116867340493653	0.0531735334645376	0.567680792253593
CEPT1	chr1:111273916:G:A	LPS	B	0.0144708162138223	0.0490920848345087	0.556307170231358
CEPT1	chr1:111273916:G:A	LPS	CD4T	-0.00364953005169145	0.0509945453645321	0.61851999886324
CEPT1	chr1:111273916:G:A	Tcruzi	NK	-0.0123157090885834	0.0448012341732118	0.560089352160861
CEPT1	chr1:111273916:G:A	Tcruzi	CD8T	-0.0211850826547116	0.0503862877741817	0.514441960395972
CEPT1	chr1:111273916:G:A	Tcruzi	monocyte	0.00982724188250866	0.0515844591160335	0.587522536025367
CEPT1	chr1:111273916:G:A	Tcruzi	B	0.0141083837034448	0.0474469241809191	0.56098257022449
CEPT1	chr1:111273916:G:A	Tcruzi	CD4T	-0.0108801788574441	0.0520602069857505	0.58270572240355
CEPT1	chr1:111281372:C:T	NI	NK	-0.00517261127038402	0.0496376522339564	0.612962385517232
CEPT1	chr1:111281372:C:T	NI	CD8T	-0.013411843817254	0.0582223749160694	0.576743610677665
CEPT1	chr1:111281372:C:T	NI	monocyte	-0.0119234526493066	0.0650596029024348	0.563996683559371
CEPT1	chr1:111281372:C:T	NI	B	-0.00404236637046745	0.0539257847384382	0.622411896953494
CEPT1	chr1:111281372:C:T	NI	CD4T	-0.0113279646451427	0.0701197510104448	0.587757161653449
CEPT1	chr1:111281372:C:T	IAV	NK	-0.00771367950144792	0.0466989832213274	0.595940230320272
CEPT1	chr1:111281372:C:T	IAV	CD8T	-0.0106193006403472	0.0446838943672072	0.574482337723553
CEPT1	chr1:111281372:C:T	IAV	monocyte	-0.0073032145199317	0.0533506861753792	0.603129699011814
CEPT1	chr1:111281372:C:T	IAV	B	-0.007794131730054	0.0475093781359534	0.597865588700613
CEPT1	chr1:111281372:C:T	IAV	CD4T	-0.0121702256207399	0.0599644492462248	0.584710207035671
CEPT1	chr1:111281372:C:T	LPS	NK	-0.00641979953941434	0.0501531380027679	0.601469455407717
CEPT1	chr1:111281372:C:T	LPS	CD8T	-0.0117713716606753	0.050598498036473	0.571348053900414
CEPT1	chr1:111281372:C:T	LPS	monocyte	-0.0135448629756687	0.065084318443367	0.569082603097439
CEPT1	chr1:111281372:C:T	LPS	B	-0.00257012528875051	0.0537166548643941	0.624861974254238
CEPT1	chr1:111281372:C:T	LPS	CD4T	-0.0123534317800511	0.065541881783253	0.584413683550551
CEPT1	chr1:111281372:C:T	Tcruzi	NK	-0.0104608831951547	0.052575734918765	0.584380224400637
CEPT1	chr1:111281372:C:T	Tcruzi	CD8T	-0.0133703108322091	0.0562169373128152	0.572728324644028
CEPT1	chr1:111281372:C:T	Tcruzi	monocyte	-0.0110987980668849	0.0623545688035205	0.586483039560175
CEPT1	chr1:111281372:C:T	Tcruzi	B	-0.000695363036487718	0.0515454991373412	0.636619565754779
CEPT1	chr1:111281372:C:T	Tcruzi	CD4T	-0.02034660766224	0.070021052072922	0.556761926248295
CERK	chr22:46619587:C:T	NI	NK	0.0435308137592657	0.074340305415173	0.367214087147111
CERK	chr22:46619587:C:T	NI	CD8T	0.0730581132330159	0.0950256147190077	0.302093092687211
CERK	chr22:46619587:C:T	NI	monocyte	0.0507244397896171	0.0959408834898004	0.376102252197345
CERK	chr22:46619587:C:T	NI	B	0.0111617919001393	0.0758188486243531	0.510287733923255
CERK	chr22:46619587:C:T	NI	CD4T	0.0977299996273359	0.119645147470707	0.280405600873119
CERK	chr22:46619587:C:T	IAV	NK	0.0427297660382421	0.0700384532416089	0.358033959913072
CERK	chr22:46619587:C:T	IAV	CD8T	0.0348751526308056	0.062281896126136	0.372925197160116
CERK	chr22:46619587:C:T	IAV	monocyte	0.0560511868155366	0.0892730285762001	0.350089202852122
CERK	chr22:46619587:C:T	IAV	B	0.00730800486764697	0.0657292865495209	0.520763857452547
CERK	chr22:46619587:C:T	IAV	CD4T	0.0763328373279661	0.0950577853865562	0.293826020665061
CERK	chr22:46619587:C:T	LPS	NK	0.040563797626715	0.072376042863204	0.373031849648032
CERK	chr22:46619587:C:T	LPS	CD8T	0.0530737872418562	0.0760733279677146	0.325363778119238
CERK	chr22:46619587:C:T	LPS	monocyte	0.0478431673560913	0.0954891854060638	0.391607627186666
CERK	chr22:46619587:C:T	LPS	B	0.00465925394932758	0.0766086139760596	0.532106622655766
CERK	chr22:46619587:C:T	LPS	CD4T	0.0918747400154498	0.109725707359545	0.278715085378031
CERK	chr22:46619587:C:T	Tcruzi	NK	0.0449733069875055	0.0770200320183661	0.366146897501795
CERK	chr22:46619587:C:T	Tcruzi	CD8T	0.0683512084371894	0.0899828877060648	0.304691040502418
CERK	chr22:46619587:C:T	Tcruzi	monocyte	0.0532495475936952	0.0954218750589344	0.376842067519838
CERK	chr22:46619587:C:T	Tcruzi	B	0.0127881373748856	0.0715874959581728	0.499825611856438
CERK	chr22:46619587:C:T	Tcruzi	CD4T	0.0885356879960707	0.109498882148823	0.289659936062701
CERK	chr22:46653244:C:G	NI	NK	0.193253835987388	0.0566394323812328	0.000119126489729434
CERK	chr22:46653244:C:G	NI	CD8T	0.175979668033555	0.0522579991710182	0.00142163630287561
CERK	chr22:46653244:C:G	NI	monocyte	0.164598333891922	0.061503808918989	0.00783288917687056
CERK	chr22:46653244:C:G	NI	B	0.155294504752943	0.0592163502589464	0.00884164040221988
CERK	chr22:46653244:C:G	NI	CD4T	0.172053107810141	0.0568500557042085	0.00432254376759201
CERK	chr22:46653244:C:G	IAV	NK	0.172902105302614	0.0497128594510489	0.000341773330629122
CERK	chr22:46653244:C:G	IAV	CD8T	0.150556961955974	0.0520510631623818	0.00293768209168787
CERK	chr22:46653244:C:G	IAV	monocyte	0.13170825431532	0.0645348808019135	0.0264151061658856
CERK	chr22:46653244:C:G	IAV	B	0.159255870025426	0.0549146639777433	0.00254382797967615
CERK	chr22:46653244:C:G	IAV	CD4T	0.166170552990469	0.0487721809964502	0.00109452022051779
CERK	chr22:46653244:C:G	LPS	NK	0.183265833410198	0.0519134929619509	0.000248371059957561
CERK	chr22:46653244:C:G	LPS	CD8T	0.173258542103702	0.0497767806979377	0.000532084411041668
CERK	chr22:46653244:C:G	LPS	monocyte	0.125066142493671	0.0752278687712071	0.064593941050141
CERK	chr22:46653244:C:G	LPS	B	0.162566353227112	0.0567328340580654	0.00433760080934429
CERK	chr22:46653244:C:G	LPS	CD4T	0.163377615700105	0.0505646941788391	0.00231364373704742
CERK	chr22:46653244:C:G	Tcruzi	NK	0.181970714039777	0.0550186965343136	0.000716959515851065
CERK	chr22:46653244:C:G	Tcruzi	CD8T	0.181289862080909	0.0517987576733985	0.000536247435467502
CERK	chr22:46653244:C:G	Tcruzi	monocyte	0.162769669584643	0.0628227480312893	0.00901026118688459
CERK	chr22:46653244:C:G	Tcruzi	B	0.148410972931189	0.0589868349765356	0.0106962620460592
CERK	chr22:46653244:C:G	Tcruzi	CD4T	0.17578242877742	0.0538140563332182	0.00183230444061651
CERK	chr22:46653254:G:C	NI	NK	0.155507847163362	0.101293698328835	0.0485318953830842
CERK	chr22:46653254:G:C	NI	CD8T	0.236085005198175	0.11902453595225	0.0185245723028566
CERK	chr22:46653254:G:C	NI	monocyte	0.0296144346334426	0.11205029767201	0.398861882607855
CERK	chr22:46653254:G:C	NI	B	0.0276773465027253	0.103700812375853	0.371219463440887
CERK	chr22:46653254:G:C	NI	CD4T	0.286800707519862	0.135178656947475	0.016263738346486
CERK	chr22:46653254:G:C	IAV	NK	0.10745389719269	0.0848138441588851	0.0940132110232704
CERK	chr22:46653254:G:C	IAV	CD8T	0.135037842982401	0.0864296975678596	0.0466766024154242
CERK	chr22:46653254:G:C	IAV	monocyte	-0.0408288327598454	0.0983565007539623	0.357465223634013
CERK	chr22:46653254:G:C	IAV	B	0.0598436679865905	0.0876952377517368	0.239768481123389
CERK	chr22:46653254:G:C	IAV	CD4T	0.20463893115425	0.100475496772	0.0214150331220709
CERK	chr22:46653254:G:C	LPS	NK	0.12363922250798	0.0919311823930796	0.0810486547463541
CERK	chr22:46653254:G:C	LPS	CD8T	0.161609061083254	0.0934730222771321	0.0355795385814476
CERK	chr22:46653254:G:C	LPS	monocyte	-0.13358558443993	0.14592523585544	0.179675620321927
CERK	chr22:46653254:G:C	LPS	B	0.0379213554673557	0.09928136342369	0.334123769561281
CERK	chr22:46653254:G:C	LPS	CD4T	0.237792647935605	0.109835556198279	0.0176885943761948
CERK	chr22:46653254:G:C	Tcruzi	NK	0.126457529341056	0.0979401037124964	0.0886169034961901
CERK	chr22:46653254:G:C	Tcruzi	CD8T	0.201543177027871	0.105651624570486	0.0240471336730637
CERK	chr22:46653254:G:C	Tcruzi	monocyte	-0.0197854397351712	0.112184894230527	0.446705474550677
CERK	chr22:46653254:G:C	Tcruzi	B	0.0456714550805391	0.0962250312939308	0.303920634345502
CERK	chr22:46653254:G:C	Tcruzi	CD4T	0.26500993514202	0.12454743786603	0.016811648435735
CERK	chr22:46677824:C:T	NI	NK	-0.0666883629573288	0.0471649224585429	0.0699117309503822
CERK	chr22:46677824:C:T	NI	CD8T	-0.0739493546521944	0.0487293069073402	0.0598993580032937
CERK	chr22:46677824:C:T	NI	monocyte	-0.174050017239697	0.0616903131730198	0.00159816184832151
CERK	chr22:46677824:C:T	NI	B	-0.0534961461665682	0.052171305768611	0.145454337823761
CERK	chr22:46677824:C:T	NI	CD4T	-0.0548160307175508	0.0541750504661601	0.151428649351943
CERK	chr22:46677824:C:T	IAV	NK	-0.0501044210552917	0.0423043922121581	0.11192018135615
CERK	chr22:46677824:C:T	IAV	CD8T	-0.0489741878958372	0.0422891223811719	0.113308870224115
CERK	chr22:46677824:C:T	IAV	monocyte	-0.11029331770859	0.049467468299835	0.0121194963905322
CERK	chr22:46677824:C:T	IAV	B	-0.0373809230759531	0.0458799126301847	0.196444018106737
CERK	chr22:46677824:C:T	IAV	CD4T	-0.0757341248307676	0.0422914458703729	0.0358989840588554
CERK	chr22:46677824:C:T	LPS	NK	-0.0629391170616164	0.0454364214128703	0.0769437909223336
CERK	chr22:46677824:C:T	LPS	CD8T	-0.0626750069157697	0.044372279466497	0.0731184202720399
CERK	chr22:46677824:C:T	LPS	monocyte	-0.169706156908118	0.0652909132147795	0.0024471967223848
CERK	chr22:46677824:C:T	LPS	B	-0.0830404965920388	0.0524105956269731	0.0475696515414152
CERK	chr22:46677824:C:T	LPS	CD4T	-0.111000879176616	0.046146682968778	0.00607526858315255
CERK	chr22:46677824:C:T	Tcruzi	NK	-0.0413400248334737	0.0500942854049341	0.191357945288617
CERK	chr22:46677824:C:T	Tcruzi	CD8T	-0.0747630949691924	0.0475964474101229	0.0523236255425311
CERK	chr22:46677824:C:T	Tcruzi	monocyte	-0.206468770097082	0.0730177055743127	0.000882418458552303
CERK	chr22:46677824:C:T	Tcruzi	B	-0.0563835295909417	0.0499055546839218	0.122312294689154
CERK	chr22:46677824:C:T	Tcruzi	CD4T	-0.0594994553899042	0.0502850354703583	0.116376440349097
CERK	chr22:46727719:C:T	NI	NK	-0.187637531015137	0.0457129644215846	3.20757127304505e-05
CERK	chr22:46727719:C:T	NI	CD8T	-0.258078836770814	0.0515228354473903	6.39533297430717e-08
CERK	chr22:46727719:C:T	NI	monocyte	-0.206348096866282	0.0525739957063548	4.25705307567359e-05
CERK	chr22:46727719:C:T	NI	B	-0.221368376463897	0.0534850592196962	7.15143112406391e-06
CERK	chr22:46727719:C:T	NI	CD4T	-0.246742197151455	0.0516719678385986	4.96124783921914e-07
CERK	chr22:46727719:C:T	IAV	NK	-0.155882008373671	0.0419118956469336	0.000136750823668264
CERK	chr22:46727719:C:T	IAV	CD8T	-0.1504820203214	0.0441411447818381	0.000585660928167142
CERK	chr22:46727719:C:T	IAV	monocyte	-0.135012275098614	0.0477211339193155	0.00248053602355147
CERK	chr22:46727719:C:T	IAV	B	-0.107972268023123	0.048047628847192	0.0136452231319593
CERK	chr22:46727719:C:T	IAV	CD4T	-0.143533003925073	0.0404819563630088	0.000325692847656489
CERK	chr22:46727719:C:T	LPS	NK	-0.17360099460146	0.044059295936562	7.84754900080564e-05
CERK	chr22:46727719:C:T	LPS	CD8T	-0.223145999170433	0.0473826241751953	4.27793687363121e-07
CERK	chr22:46727719:C:T	LPS	monocyte	-0.172498734662477	0.0561015156342997	0.00123870980739249
CERK	chr22:46727719:C:T	LPS	B	-0.197636091359837	0.049534001969577	3.02316399732883e-05
CERK	chr22:46727719:C:T	LPS	CD4T	-0.168510972451888	0.0396409739595045	2.4333827298606e-05
CERK	chr22:46727719:C:T	Tcruzi	NK	-0.199130886007028	0.0509823040283118	6.54175696187531e-05
CERK	chr22:46727719:C:T	Tcruzi	CD8T	-0.265664497103219	0.0528192827964925	6.86342593869682e-09
CERK	chr22:46727719:C:T	Tcruzi	monocyte	-0.194681775595473	0.0553266904223681	0.000231610212460653
CERK	chr22:46727719:C:T	Tcruzi	B	-0.208335917442348	0.0514345624716212	1.26510088515053e-05
CERK	chr22:46727719:C:T	Tcruzi	CD4T	-0.224225928459579	0.0477816507527071	1.919800019623e-06
CERK	chr22:46749381:G:A	NI	NK	-0.349884207133265	0.0552650768802734	4.13305278890164e-10
CERK	chr22:46749381:G:A	NI	CD8T	-0.602997954330065	0.0579206817609026	0
CERK	chr22:46749381:G:A	NI	monocyte	-0.096027850114264	0.0581424201948606	0.0491436629750195
CERK	chr22:46749381:G:A	NI	B	-0.168126524741542	0.0627359418533334	0.00405604635417967
CERK	chr22:46749381:G:A	NI	CD4T	-0.688534555301881	0.0548135981005889	0
CERK	chr22:46749381:G:A	IAV	NK	-0.187654528618282	0.0507562678270548	0.000149554033395782
CERK	chr22:46749381:G:A	IAV	CD8T	-0.276532860725647	0.0595748110339847	5.53242183942704e-06
CERK	chr22:46749381:G:A	IAV	monocyte	-0.0264945541949596	0.0533302607791994	0.309524926713404
CERK	chr22:46749381:G:A	IAV	B	-0.0876603111704541	0.0545255982828971	0.0544397364057074
CERK	chr22:46749381:G:A	IAV	CD4T	-0.329623557961393	0.0427618611700973	1.97619698383278e-14
CERK	chr22:46749381:G:A	LPS	NK	-0.317134493469039	0.0526952873460469	1.71472391841121e-09
CERK	chr22:46749381:G:A	LPS	CD8T	-0.518786106604726	0.0581050952136448	0
CERK	chr22:46749381:G:A	LPS	monocyte	-0.0567675290406439	0.0640504313396554	0.187549674432711
CERK	chr22:46749381:G:A	LPS	B	-0.23082462905222	0.0586370038165943	3.53459570324732e-05
CERK	chr22:46749381:G:A	LPS	CD4T	-0.380383779821618	0.0408486809428191	0
CERK	chr22:46749381:G:A	Tcruzi	NK	-0.454867347180359	0.0662677260237771	1.52367007899556e-12
CERK	chr22:46749381:G:A	Tcruzi	CD8T	-0.646901645936343	0.0579909210741139	0
CERK	chr22:46749381:G:A	Tcruzi	monocyte	0.0292469494250607	0.0658961109193159	0.330363621308528
CERK	chr22:46749381:G:A	Tcruzi	B	-0.169398046159146	0.0614973750405707	0.00319464018996785
CERK	chr22:46749381:G:A	Tcruzi	CD4T	-0.637717282210568	0.0529151689105544	0
CERK	chr22:46809295:C:T	NI	NK	-0.326579349700418	0.0651229301531075	4.71899981757673e-07
CERK	chr22:46809295:C:T	NI	CD8T	-0.439769628118229	0.0690475837318161	6.07631944760101e-10
CERK	chr22:46809295:C:T	NI	monocyte	-0.248991268171145	0.0738485853237141	0.000315698329522385
CERK	chr22:46809295:C:T	NI	B	-0.305714708759734	0.074079592992967	1.16840902488757e-05
CERK	chr22:46809295:C:T	NI	CD4T	-0.481666684310855	0.071506547818429	1.03859143507634e-11
CERK	chr22:46809295:C:T	IAV	NK	-0.268586972687824	0.0587827422356084	3.38743567407374e-06
CERK	chr22:46809295:C:T	IAV	CD8T	-0.205585563849212	0.0641988604043622	0.00196632050303724
CERK	chr22:46809295:C:T	IAV	monocyte	-0.119134369644274	0.0654424098379369	0.0349189333799648
CERK	chr22:46809295:C:T	IAV	B	-0.110019944413104	0.0662235940867063	0.0521288754039813
CERK	chr22:46809295:C:T	IAV	CD4T	-0.315244704757303	0.0546597034089191	1.40883303911821e-08
CERK	chr22:46809295:C:T	LPS	NK	-0.281082931349649	0.0621815036098615	9.67996050993403e-06
CERK	chr22:46809295:C:T	LPS	CD8T	-0.383513579390117	0.0667346244343056	2.88881840670996e-09
CERK	chr22:46809295:C:T	LPS	monocyte	-0.1906465999419	0.0795024818884972	0.0080407359275706
CERK	chr22:46809295:C:T	LPS	B	-0.270331036566882	0.0694739357951518	4.55177177096644e-05
CERK	chr22:46809295:C:T	LPS	CD4T	-0.339777533980125	0.0544297255433602	1.17376464103813e-09
CERK	chr22:46809295:C:T	Tcruzi	NK	-0.361184764018493	0.0740871831799958	4.28271926811163e-07
CERK	chr22:46809295:C:T	Tcruzi	CD8T	-0.468303547492497	0.0712397183381124	1.8872681195603e-12
CERK	chr22:46809295:C:T	Tcruzi	monocyte	-0.136419839810324	0.0795605964416886	0.0455187541252161
CERK	chr22:46809295:C:T	Tcruzi	B	-0.267462830437103	0.0706751881473491	7.41943208089069e-05
CERK	chr22:46809295:C:T	Tcruzi	CD4T	-0.43469809469618	0.0669979060423588	2.3681434591083e-10
CERS4	chr19:8133669:G:C	NI	NK	0.137880208673438	0.0952281509332152	0.0681496656949055
CERS4	chr19:8133669:G:C	NI	CD8T	0.11895361899962	0.0818291211463708	0.083418507678321
CERS4	chr19:8133669:G:C	NI	monocyte	0.0121241110832175	0.0859273669458052	0.444230445933055
CERS4	chr19:8133669:G:C	NI	B	0.0696769738991991	0.0738891898780625	0.183106494227722
CERS4	chr19:8133669:G:C	NI	CD4T	0.134869714887106	0.0951296609569776	0.0885316349570416
CERS4	chr19:8133669:G:C	IAV	NK	0.086442442731495	0.0680533704019432	0.107969759345413
CERS4	chr19:8133669:G:C	IAV	CD8T	0.0791622579920034	0.0636452393498079	0.111656198568275
CERS4	chr19:8133669:G:C	IAV	monocyte	0.0193829050619151	0.0727175339590873	0.406409242558147
CERS4	chr19:8133669:G:C	IAV	B	0.0778766108131157	0.0689226358358919	0.134156322941531
CERS4	chr19:8133669:G:C	IAV	CD4T	0.127161012451499	0.0858861934182602	0.0789053335389504
CERS4	chr19:8133669:G:C	LPS	NK	0.129490858060297	0.0891086262192497	0.0700713170474786
CERS4	chr19:8133669:G:C	LPS	CD8T	0.106462217730646	0.0747281263952261	0.0821942645953955
CERS4	chr19:8133669:G:C	LPS	monocyte	0.0269403236576832	0.0863227620101361	0.388750931637297
CERS4	chr19:8133669:G:C	LPS	B	0.0840183796784995	0.0764093562238915	0.14269351260786
CERS4	chr19:8133669:G:C	LPS	CD4T	0.129910159488425	0.0900569535481277	0.0851367740022475
CERS4	chr19:8133669:G:C	Tcruzi	NK	0.124065404965107	0.0876965477277491	0.0773348741135763
CERS4	chr19:8133669:G:C	Tcruzi	CD8T	0.110937427415278	0.077769762095834	0.0872850100979966
CERS4	chr19:8133669:G:C	Tcruzi	monocyte	0.00914741756684035	0.0835508030327912	0.45987718487655
CERS4	chr19:8133669:G:C	Tcruzi	B	0.0791135018764873	0.0727011711363397	0.146144021890661
CERS4	chr19:8133669:G:C	Tcruzi	CD4T	0.118744208874652	0.0870569493346595	0.0996802456067662
CERS4	chr19:8138828:C:G	NI	NK	0.0286062923919859	0.0490399609369264	0.41625096572371
CERS4	chr19:8138828:C:G	NI	CD8T	0.0407158930422734	0.0581588178553035	0.377551467400117
CERS4	chr19:8138828:C:G	NI	monocyte	0.0153850716640151	0.0581992787600737	0.503578067463277
CERS4	chr19:8138828:C:G	NI	B	0.0203818423322912	0.0489806090322481	0.474364873019419
CERS4	chr19:8138828:C:G	NI	CD4T	0.0449482837501925	0.0678141679587289	0.384646443303819
CERS4	chr19:8138828:C:G	IAV	NK	0.0222025544051851	0.0433151899289992	0.439184603596385
CERS4	chr19:8138828:C:G	IAV	CD8T	0.0333217086851001	0.0482085080991859	0.373393919744322
CERS4	chr19:8138828:C:G	IAV	monocyte	0.017227927636458	0.0490515113681101	0.497625680841699
CERS4	chr19:8138828:C:G	IAV	B	0.021932307840408	0.0440166141898862	0.447932684943044
CERS4	chr19:8138828:C:G	IAV	CD4T	0.044205799980033	0.061332558683185	0.370547048379344
CERS4	chr19:8138828:C:G	LPS	NK	0.0296687469999723	0.049300495660415	0.403748969682266
CERS4	chr19:8138828:C:G	LPS	CD8T	0.0452596091477328	0.0595760078077139	0.341352884309034
CERS4	chr19:8138828:C:G	LPS	monocyte	0.042707833959284	0.0747895572608994	0.392300045958179
CERS4	chr19:8138828:C:G	LPS	B	0.0176473659074341	0.0478813404700846	0.481470521141413
CERS4	chr19:8138828:C:G	LPS	CD4T	0.0479295256431062	0.0666642186532112	0.365708856453198
CERS4	chr19:8138828:C:G	Tcruzi	NK	0.0292438128299239	0.0507228664912394	0.416710021875647
CERS4	chr19:8138828:C:G	Tcruzi	CD8T	0.0429574501866352	0.0588908220249852	0.364189430058559
CERS4	chr19:8138828:C:G	Tcruzi	monocyte	0.0181221301505675	0.0559034135415199	0.501983558629032
CERS4	chr19:8138828:C:G	Tcruzi	B	0.0176065087331621	0.0459482849680563	0.482797402920738
CERS4	chr19:8138828:C:G	Tcruzi	CD4T	0.0450315970002905	0.0651983623592671	0.38114655600123
CERS4	chr19:8181211:A:G	NI	NK	0.00606234858882831	0.0410190007795867	0.472315444886517
CERS4	chr19:8181211:A:G	NI	CD8T	0.0100921392843292	0.0428670611067678	0.445811619700676
CERS4	chr19:8181211:A:G	NI	monocyte	0.0116107677763972	0.0517327714378179	0.444763608661423
CERS4	chr19:8181211:A:G	NI	B	0.0940143178075414	0.0646198760657025	0.106814596977619
CERS4	chr19:8181211:A:G	NI	CD4T	-0.00802916643886493	0.0517050060470244	0.496466977578462
CERS4	chr19:8181211:A:G	IAV	NK	0.0162786257987884	0.0383010784543861	0.378300564376429
CERS4	chr19:8181211:A:G	IAV	CD8T	0.0161950383977693	0.0369087312317356	0.374235701933848
CERS4	chr19:8181211:A:G	IAV	monocyte	0.0119357253467137	0.0446959475934212	0.438090249769647
CERS4	chr19:8181211:A:G	IAV	B	0.0701878388699135	0.0507435142587258	0.116909216843248
CERS4	chr19:8181211:A:G	IAV	CD4T	0.00624804110843663	0.0428736845092694	0.477534538181669
CERS4	chr19:8181211:A:G	LPS	NK	0.0170827379742618	0.0405204378316603	0.378047142342455
CERS4	chr19:8181211:A:G	LPS	CD8T	0.00309528340263475	0.039079181160902	0.495104962481614
CERS4	chr19:8181211:A:G	LPS	monocyte	0.00624542148943897	0.0524366901241279	0.486591161276444
CERS4	chr19:8181211:A:G	LPS	B	0.0912257948263926	0.0622243805033109	0.105593219283875
CERS4	chr19:8181211:A:G	LPS	CD4T	-0.0019541388127935	0.0471251649653172	0.539459763821625
CERS4	chr19:8181211:A:G	Tcruzi	NK	0.0253362139448717	0.0444089090716069	0.329725333296669
CERS4	chr19:8181211:A:G	Tcruzi	CD8T	0.0111010067803642	0.0415475535852426	0.433857385817761
CERS4	chr19:8181211:A:G	Tcruzi	monocyte	-0.00774689485013485	0.0513777919739598	0.498547195319614
CERS4	chr19:8181211:A:G	Tcruzi	B	0.0841159737037792	0.0586236713048232	0.109342796346693
CERS4	chr19:8181211:A:G	Tcruzi	CD4T	-0.00114317139928258	0.0477356728637358	0.538498960710586
CERS4	chr19:8189239:A:C	NI	NK	-0.00198224140838257	0.050332595475157	0.628674669381606
CERS4	chr19:8189239:A:C	NI	CD8T	-0.00150292348681858	0.0578210782484104	0.631188966034243
CERS4	chr19:8189239:A:C	NI	monocyte	0.0179053201482029	0.0723704354074111	0.541180749461138
CERS4	chr19:8189239:A:C	NI	B	-0.0150819221547572	0.0585433844454911	0.562597158050791
CERS4	chr19:8189239:A:C	NI	CD4T	-0.00675926632705635	0.0716053224004271	0.60369174678194
CERS4	chr19:8189239:A:C	IAV	NK	-0.00193824415328741	0.0464400025223915	0.627902678267123
CERS4	chr19:8189239:A:C	IAV	CD8T	-0.00227955929103321	0.0435136639567701	0.624370933720271
CERS4	chr19:8189239:A:C	IAV	monocyte	0.0127557305954403	0.0584678839530096	0.575980095678208
CERS4	chr19:8189239:A:C	IAV	B	-0.0201374021158437	0.0554813200372619	0.526365139352296
CERS4	chr19:8189239:A:C	IAV	CD4T	-0.00894575304034008	0.060717313598461	0.59697385174207
CERS4	chr19:8189239:A:C	LPS	NK	-0.00422961085690409	0.0506399882899964	0.611620710572114
CERS4	chr19:8189239:A:C	LPS	CD8T	-0.000833812430699646	0.0499229723176304	0.62892517730554
CERS4	chr19:8189239:A:C	LPS	monocyte	0.020528983987987	0.0742380702876818	0.543188664520266
CERS4	chr19:8189239:A:C	LPS	B	-0.017678893243902	0.0596629059781015	0.545446311647413
CERS4	chr19:8189239:A:C	LPS	CD4T	-0.0115190424527811	0.0676820872513168	0.585866904267033
CERS4	chr19:8189239:A:C	Tcruzi	NK	0.000807758583212261	0.0521884007227155	0.639428146596064
CERS4	chr19:8189239:A:C	Tcruzi	CD8T	-0.000908671448283041	0.0556681442799021	0.63218937517788
CERS4	chr19:8189239:A:C	Tcruzi	monocyte	0.014793647057656	0.0682535014951756	0.571386296462375
CERS4	chr19:8189239:A:C	Tcruzi	B	-0.01217606569047	0.0544980204305125	0.571264599319812
CERS4	chr19:8189239:A:C	Tcruzi	CD4T	-0.00951946932917923	0.0679837352738341	0.597704365491228
CERS4	chr19:8196972:C:A	NI	NK	0.179556088937517	0.092139806859695	0.0210649521608384
CERS4	chr19:8196972:C:A	NI	CD8T	0.269188690056805	0.100915596352688	0.00226163444764177
CERS4	chr19:8196972:C:A	NI	monocyte	0.346873971630746	0.132073667435072	0.00143854906279761
CERS4	chr19:8196972:C:A	NI	B	0.0901147420948057	0.0973040442291277	0.169475282417123
CERS4	chr19:8196972:C:A	NI	CD4T	0.346161816097418	0.121725929515606	0.00111343562752309
CERS4	chr19:8196972:C:A	IAV	NK	0.159351445542445	0.0851879682242139	0.0266644562870768
CERS4	chr19:8196972:C:A	IAV	CD8T	0.17342106026774	0.0824995343689498	0.0132063697517229
CERS4	chr19:8196972:C:A	IAV	monocyte	0.234765328763063	0.104338242326632	0.00774919239798789
CERS4	chr19:8196972:C:A	IAV	B	0.0910034781180591	0.0839842490805902	0.132646215380232
CERS4	chr19:8196972:C:A	IAV	CD4T	0.296566172615348	0.104295904967927	0.00109656129995094
CERS4	chr19:8196972:C:A	LPS	NK	0.212033029588739	0.0939493843064366	0.00731248051488761
CERS4	chr19:8196972:C:A	LPS	CD8T	0.225908011131989	0.0899614562074188	0.00372481100609325
CERS4	chr19:8196972:C:A	LPS	monocyte	0.290804916673069	0.124640140836827	0.00552017970270371
CERS4	chr19:8196972:C:A	LPS	B	0.12811920577169	0.0939961194515887	0.0819867235622054
CERS4	chr19:8196972:C:A	LPS	CD4T	0.330435755727928	0.113079453753881	0.000867928410624869
CERS4	chr19:8196972:C:A	Tcruzi	NK	0.160129433245232	0.0940424861063475	0.041852074832518
CERS4	chr19:8196972:C:A	Tcruzi	CD8T	0.248816606258522	0.0962353130717176	0.00334276893539964
CERS4	chr19:8196972:C:A	Tcruzi	monocyte	0.298493108771315	0.120686774913017	0.00350831617035771
CERS4	chr19:8196972:C:A	Tcruzi	B	0.0736426926305781	0.0940977786630604	0.205070383106097
CERS4	chr19:8196972:C:A	Tcruzi	CD4T	0.321038175555799	0.113594174278871	0.00131380839165906
CERS4	chr19:8207262:C:G	NI	NK	0.17211925338493	0.0672417462547602	0.00582248667811371
CERS4	chr19:8207262:C:G	NI	CD8T	0.318104218292543	0.0700472567451729	2.98881415773632e-06
CERS4	chr19:8207262:C:G	NI	monocyte	0.338146337793681	0.0788323048281704	1.18199858161267e-05
CERS4	chr19:8207262:C:G	NI	B	0.13244156666054	0.070211359051254	0.0319109742666383
CERS4	chr19:8207262:C:G	NI	CD4T	0.43676485207201	0.0792152742791294	4.95143331802363e-09
CERS4	chr19:8207262:C:G	IAV	NK	0.118845636086155	0.0636672793870936	0.0344237165065822
CERS4	chr19:8207262:C:G	IAV	CD8T	0.159712436759844	0.063689205706751	0.00807933359200739
CERS4	chr19:8207262:C:G	IAV	monocyte	0.284948191873415	0.0724811444814003	4.11469576112748e-05
CERS4	chr19:8207262:C:G	IAV	B	0.110095814927629	0.0608089734448755	0.036988068512654
CERS4	chr19:8207262:C:G	IAV	CD4T	0.327669459401262	0.0666582771997185	6.61526368509252e-07
CERS4	chr19:8207262:C:G	LPS	NK	0.217156819744202	0.06580966700925	0.000390565403676661
CERS4	chr19:8207262:C:G	LPS	CD8T	0.262694077617776	0.0657783127246	3.29251533323948e-05
CERS4	chr19:8207262:C:G	LPS	monocyte	0.41354368082925	0.0860479450974008	1.21237432221512e-07
CERS4	chr19:8207262:C:G	LPS	B	0.199061414737061	0.0676727637477341	0.00143516920030756
CERS4	chr19:8207262:C:G	LPS	CD4T	0.371830781044179	0.0704519253206128	1.15166665130151e-07
CERS4	chr19:8207262:C:G	Tcruzi	NK	0.160365233115024	0.0721463266729509	0.0152689148122692
CERS4	chr19:8207262:C:G	Tcruzi	CD8T	0.294182140250117	0.0688517992540512	1.44498072977241e-05
CERS4	chr19:8207262:C:G	Tcruzi	monocyte	0.373248700513	0.080772461640788	8.93972470212339e-07
CERS4	chr19:8207262:C:G	Tcruzi	B	0.150562615628876	0.0673634237215706	0.0137331381697936
CERS4	chr19:8207262:C:G	Tcruzi	CD4T	0.379281125713061	0.074147440204618	3.54382817922002e-07
CERS4	chr19:8207891:T:A	NI	NK	0.0864610428700293	0.0452618314362668	0.0254201362295449
CERS4	chr19:8207891:T:A	NI	CD8T	0.152667553570952	0.0468364633437313	0.000562467841680032
CERS4	chr19:8207891:T:A	NI	monocyte	0.11658399077759	0.053151121869933	0.0136071631066714
CERS4	chr19:8207891:T:A	NI	B	0.0290762500021897	0.048973915853229	0.264859910760559
CERS4	chr19:8207891:T:A	NI	CD4T	0.241717797336207	0.0550851077894952	1.28497476949205e-06
CERS4	chr19:8207891:T:A	IAV	NK	0.0468911354110547	0.0424603054499854	0.132282603977934
CERS4	chr19:8207891:T:A	IAV	CD8T	0.0433671915060849	0.0455838053444738	0.161163664713706
CERS4	chr19:8207891:T:A	IAV	monocyte	0.0909139750062349	0.0483279603507658	0.0286904978646099
CERS4	chr19:8207891:T:A	IAV	B	0.0455147970392548	0.0406561823851798	0.129027122095298
CERS4	chr19:8207891:T:A	IAV	CD4T	0.214539808117651	0.0494126424180596	6.46553855966112e-07
CERS4	chr19:8207891:T:A	LPS	NK	0.085826185750653	0.0434297231409471	0.0231388414592817
CERS4	chr19:8207891:T:A	LPS	CD8T	0.114285750327159	0.0431517535806368	0.00470042709119617
CERS4	chr19:8207891:T:A	LPS	monocyte	0.134875294378857	0.056239400961795	0.00633498823926963
CERS4	chr19:8207891:T:A	LPS	B	0.0751425526844096	0.0451159502252114	0.045973552399319
CERS4	chr19:8207891:T:A	LPS	CD4T	0.233492697641399	0.0512234815822645	4.00170145772891e-07
CERS4	chr19:8207891:T:A	Tcruzi	NK	0.0590928347369259	0.0481724868095403	0.108416630816994
CERS4	chr19:8207891:T:A	Tcruzi	CD8T	0.155416777222123	0.0471010408253576	0.000310900988185316
CERS4	chr19:8207891:T:A	Tcruzi	monocyte	0.116350687570993	0.0530019584044228	0.013019548840907
CERS4	chr19:8207891:T:A	Tcruzi	B	0.0596273081532019	0.0448920302617313	0.0899897990054285
CERS4	chr19:8207891:T:A	Tcruzi	CD4T	0.196808906918926	0.0500098637327496	9.91558645453682e-05
CERS4	chr19:8267696:A:T	NI	NK	0.000945220911667782	0.068889680365164	0.577384862751449
CERS4	chr19:8267696:A:T	NI	CD8T	0.0397888420192048	0.0830905036417274	0.433847297964283
CERS4	chr19:8267696:A:T	NI	monocyte	0.0333454570652853	0.0941867619491061	0.459450617096723
CERS4	chr19:8267696:A:T	NI	B	0.0492421056279232	0.0888565318516561	0.402330158125188
CERS4	chr19:8267696:A:T	NI	CD4T	0.0608262235852581	0.107623975606487	0.396565316320022
CERS4	chr19:8267696:A:T	IAV	NK	0.00780583942254437	0.0617588665876587	0.545768271548248
CERS4	chr19:8267696:A:T	IAV	CD8T	0.0223567692900382	0.0605974215230252	0.470343501711704
CERS4	chr19:8267696:A:T	IAV	monocyte	0.0136038333496781	0.0749352026458316	0.530210067450514
CERS4	chr19:8267696:A:T	IAV	B	0.0456249121952114	0.0796503283755065	0.392992802302938
CERS4	chr19:8267696:A:T	IAV	CD4T	0.0543709202967307	0.0932557010807023	0.395211127981986
CERS4	chr19:8267696:A:T	LPS	NK	0.0068207489594682	0.0674223219837538	0.548141957868395
CERS4	chr19:8267696:A:T	LPS	CD8T	0.0311533420501475	0.0707974041571598	0.442945307458663
CERS4	chr19:8267696:A:T	LPS	monocyte	0.0254491349899312	0.0911990400658789	0.492584704365792
CERS4	chr19:8267696:A:T	LPS	B	0.052897132298775	0.0913077778472252	0.388001442303847
CERS4	chr19:8267696:A:T	LPS	CD4T	0.0626518594631967	0.104751363160645	0.385904102346948
CERS4	chr19:8267696:A:T	Tcruzi	NK	-0.00588687877593019	0.0745817561898692	0.601453623807336
CERS4	chr19:8267696:A:T	Tcruzi	CD8T	0.0368120961194418	0.079080270138816	0.437124157068298
CERS4	chr19:8267696:A:T	Tcruzi	monocyte	0.0313208493587	0.0906865572345543	0.47781098651766
CERS4	chr19:8267696:A:T	Tcruzi	B	0.0471837299615724	0.0843190925477552	0.398990808180718
CERS4	chr19:8267696:A:T	Tcruzi	CD4T	0.0698150502581166	0.111947391236777	0.376450834931642
CERS4	chr19:8267817:A:C	NI	NK	0.0676247681068611	0.10416349928341	0.347185877734178
CERS4	chr19:8267817:A:C	NI	CD8T	0.0566122489799817	0.100848770848237	0.39112025501102
CERS4	chr19:8267817:A:C	NI	monocyte	0.0323883678472265	0.0996083357650071	0.45613652163929
CERS4	chr19:8267817:A:C	NI	B	-0.0105462723566349	0.0838899825636876	0.568504726584792
CERS4	chr19:8267817:A:C	NI	CD4T	0.0190590108439922	0.0992994900354291	0.511974288471645
CERS4	chr19:8267817:A:C	IAV	NK	0.069092760183597	0.103378573232451	0.334723324326544
CERS4	chr19:8267817:A:C	IAV	CD8T	0.0363915533912426	0.0728239199415946	0.410916160167231
CERS4	chr19:8267817:A:C	IAV	monocyte	0.048576071561835	0.0942932584896762	0.406960510347644
CERS4	chr19:8267817:A:C	IAV	B	-0.00284933972524744	0.0694098696181635	0.591090155843241
CERS4	chr19:8267817:A:C	IAV	CD4T	-0.00399107561486459	0.0883415151965112	0.583119212278049
CERS4	chr19:8267817:A:C	LPS	NK	0.063425197267153	0.0985508178523314	0.349472050960755
CERS4	chr19:8267817:A:C	LPS	CD8T	0.0389753835814847	0.0794561220857358	0.413337882355276
CERS4	chr19:8267817:A:C	LPS	monocyte	0.0628454853609979	0.115270319168258	0.385658002989632
CERS4	chr19:8267817:A:C	LPS	B	0.00517389445859774	0.0781906721388769	0.556726611553774
CERS4	chr19:8267817:A:C	LPS	CD4T	0.0140393719949908	0.0916020302696161	0.524772725363326
CERS4	chr19:8267817:A:C	Tcruzi	NK	0.0645057868118128	0.101863319794746	0.355277360682987
CERS4	chr19:8267817:A:C	Tcruzi	CD8T	0.0332482816283617	0.0826851203143398	0.446287640858629
CERS4	chr19:8267817:A:C	Tcruzi	monocyte	0.0515351648516313	0.104530430837974	0.413421449965633
CERS4	chr19:8267817:A:C	Tcruzi	B	-0.00600127042958445	0.0774244152235541	0.58158013180351
CERS4	chr19:8267817:A:C	Tcruzi	CD4T	0.0158294798891417	0.0931184527129706	0.522524747092404
CERS4	chr19:8270588:T:G	NI	NK	0.0262120771864324	0.0535056537622208	0.475908054627533
CERS4	chr19:8270588:T:G	NI	CD8T	0.00950468949764354	0.04747267742427	0.574505646770642
CERS4	chr19:8270588:T:G	NI	monocyte	0.0223610442558267	0.060995404776058	0.494431235911008
CERS4	chr19:8270588:T:G	NI	B	0.0143879601506708	0.0489735538606931	0.546403106930345
CERS4	chr19:8270588:T:G	NI	CD4T	0.00844853954699093	0.056428390266683	0.583373985232573
CERS4	chr19:8270588:T:G	IAV	NK	0.0162001543964237	0.0438378099699068	0.518013765692554
CERS4	chr19:8270588:T:G	IAV	CD8T	-0.00533864510222988	0.0420399589132381	0.623709572364634
CERS4	chr19:8270588:T:G	IAV	monocyte	0.010898670444911	0.0484032653745175	0.560824388933102
CERS4	chr19:8270588:T:G	IAV	B	0.0104002977893932	0.0421758315315508	0.559725177162189
CERS4	chr19:8270588:T:G	IAV	CD4T	-0.0124808693073147	0.0533279137811195	0.583536681118597
CERS4	chr19:8270588:T:G	LPS	NK	0.0270177084838203	0.054052523895521	0.466652283733296
CERS4	chr19:8270588:T:G	LPS	CD8T	0.00950037186758725	0.042206212763181	0.561022090458593
CERS4	chr19:8270588:T:G	LPS	monocyte	0.0184323088941348	0.0592172038728484	0.522844094056861
CERS4	chr19:8270588:T:G	LPS	B	0.00419730386935916	0.0461999190284579	0.597596605857543
CERS4	chr19:8270588:T:G	LPS	CD4T	-0.00122579733911882	0.0519423436825319	0.636021675981701
CERS4	chr19:8270588:T:G	Tcruzi	NK	0.0223320844652136	0.0513067457378624	0.494933695452375
CERS4	chr19:8270588:T:G	Tcruzi	CD8T	0.00524647579658887	0.0454481674075145	0.595150407779999
CERS4	chr19:8270588:T:G	Tcruzi	monocyte	0.0283581248128872	0.0626181997184282	0.484387850326487
CERS4	chr19:8270588:T:G	Tcruzi	B	0.0141241230336249	0.0466725560512847	0.541616529408771
CERS4	chr19:8270588:T:G	Tcruzi	CD4T	0.00293563807137706	0.0524174538443984	0.617070779821942
CERS4	chr19:8360308:C:T	NI	NK	0.00629885143489573	0.0328314557352823	0.615398147048049
CERS4	chr19:8360308:C:T	NI	CD8T	-0.00159119693532025	0.0345718877811643	0.644992277875186
CERS4	chr19:8360308:C:T	NI	monocyte	-0.00721398746697788	0.0435378282206609	0.578188589243909
CERS4	chr19:8360308:C:T	NI	B	-0.0226003833486533	0.0415821222225483	0.483700527439428
CERS4	chr19:8360308:C:T	NI	CD4T	-0.0106386394554882	0.0433604963208865	0.574940842789757
CERS4	chr19:8360308:C:T	IAV	NK	0.009936321653014	0.0328225606028603	0.581475811075233
CERS4	chr19:8360308:C:T	IAV	CD8T	0.00544437679973438	0.0291447080799061	0.62019578094486
CERS4	chr19:8360308:C:T	IAV	monocyte	-0.0133064549879448	0.0381621364652047	0.552895573859224
CERS4	chr19:8360308:C:T	IAV	B	-0.0189024822471483	0.0354612934447971	0.487200765314879
CERS4	chr19:8360308:C:T	IAV	CD4T	-0.0102704129299497	0.0365316120680664	0.574603693506491
CERS4	chr19:8360308:C:T	LPS	NK	0.0048050027367176	0.032167791811507	0.623324631204396
CERS4	chr19:8360308:C:T	LPS	CD8T	0.0036096227131	0.031543395360416	0.63792609611365
CERS4	chr19:8360308:C:T	LPS	monocyte	-0.00896525374377811	0.0429638379640646	0.580584916297524
CERS4	chr19:8360308:C:T	LPS	B	-0.0208383089126724	0.0397812561514651	0.485964010924036
CERS4	chr19:8360308:C:T	LPS	CD4T	-0.0145320757250586	0.0413640054366008	0.548601729216034
CERS4	chr19:8360308:C:T	Tcruzi	NK	0.00697406398994758	0.0343878279330161	0.610309841536855
CERS4	chr19:8360308:C:T	Tcruzi	CD8T	-0.00165799414836191	0.0333971139246608	0.641083008578821
CERS4	chr19:8360308:C:T	Tcruzi	monocyte	-0.00983940288593051	0.041088587685719	0.578991873241841
CERS4	chr19:8360308:C:T	Tcruzi	B	-0.0294631910491437	0.0480732788292304	0.444196949984169
CERS4	chr19:8360308:C:T	Tcruzi	CD4T	-0.012747448755087	0.0411553897797687	0.563499557224669
CERS6	chr2:168361783:G:A	NI	NK	-0.0617941121850677	0.0588639584287564	0.170333923018802
CERS6	chr2:168361783:G:A	NI	CD8T	-0.0214370559143371	0.0411520687459798	0.332754880002786
CERS6	chr2:168361783:G:A	NI	monocyte	0.0306167681357626	0.063176461927606	0.364317544732494
CERS6	chr2:168361783:G:A	NI	B	0.0362378569944832	0.055718880830739	0.310017386972954
CERS6	chr2:168361783:G:A	NI	CD4T	-0.0419682427333937	0.0442826328011916	0.212609689965198
CERS6	chr2:168361783:G:A	IAV	NK	-0.0654945308763059	0.0582303456334513	0.149845313560316
CERS6	chr2:168361783:G:A	IAV	CD8T	-0.0289942397925909	0.0405620755056882	0.26869558636644
CERS6	chr2:168361783:G:A	IAV	monocyte	0.025653809900114	0.0489619016757603	0.358338194592544
CERS6	chr2:168361783:G:A	IAV	B	0.0283806140805266	0.0433764792965934	0.310576854459086
CERS6	chr2:168361783:G:A	IAV	CD4T	-0.0594724683768375	0.0467045571165769	0.137100031592018
CERS6	chr2:168361783:G:A	LPS	NK	-0.0546160316958814	0.0544878153556645	0.185567377903329
CERS6	chr2:168361783:G:A	LPS	CD8T	-0.0184917877165677	0.0388649619611708	0.343086382315545
CERS6	chr2:168361783:G:A	LPS	monocyte	-0.0361802036519445	0.0622846868433764	0.325448702572208
CERS6	chr2:168361783:G:A	LPS	B	0.059159332214173	0.0595173662122951	0.202633321192189
CERS6	chr2:168361783:G:A	LPS	CD4T	-0.0529966769680812	0.0442741095146687	0.155447942901221
CERS6	chr2:168361783:G:A	Tcruzi	NK	-0.0518896925028015	0.0564763551752534	0.207729029051167
CERS6	chr2:168361783:G:A	Tcruzi	CD8T	-0.0372141851634478	0.0418869973990926	0.22499239792876
CERS6	chr2:168361783:G:A	Tcruzi	monocyte	0.0277877042548024	0.0612487579717982	0.381271848107162
CERS6	chr2:168361783:G:A	Tcruzi	B	0.0237794932038544	0.0502462758887777	0.367581354463994
CERS6	chr2:168361783:G:A	Tcruzi	CD4T	-0.0313075445179954	0.0428165077496871	0.27111237271678
CERS6	chr2:168473755:G:A	NI	NK	0.0911878285065416	0.0579929050291017	0.0434677165268075
CERS6	chr2:168473755:G:A	NI	CD8T	0.0905236432840823	0.0455814001134405	0.0233770954325004
CERS6	chr2:168473755:G:A	NI	monocyte	0.180333060605792	0.0791326259250102	0.00438699736073128
CERS6	chr2:168473755:G:A	NI	B	0.0463875018352068	0.0601230108064576	0.210498973515018
CERS6	chr2:168473755:G:A	NI	CD4T	0.115662909685603	0.0471018903568922	0.00702093229329093
CERS6	chr2:168473755:G:A	IAV	NK	0.0768923893496934	0.0528341688726824	0.0588701888570495
CERS6	chr2:168473755:G:A	IAV	CD8T	0.036837878595762	0.045822289757919	0.192409753982286
CERS6	chr2:168473755:G:A	IAV	monocyte	0.0926462356148071	0.0516147356476637	0.03336204609894
CERS6	chr2:168473755:G:A	IAV	B	0.00330996317241381	0.047116608845411	0.455126863242173
CERS6	chr2:168473755:G:A	IAV	CD4T	0.0901429796814032	0.0436560431304452	0.018825554665948
CERS6	chr2:168473755:G:A	LPS	NK	0.0643763022312451	0.0539423569611157	0.106992823187603
CERS6	chr2:168473755:G:A	LPS	CD8T	0.0560999662250214	0.0437667516473518	0.0979665282068575
CERS6	chr2:168473755:G:A	LPS	monocyte	0.159806478087949	0.0694011262348088	0.0056246027186866
CERS6	chr2:168473755:G:A	LPS	B	-0.0102526301583367	0.0554605247053164	0.448968674758324
CERS6	chr2:168473755:G:A	LPS	CD4T	0.100658329592722	0.0440083083509324	0.0112478482432411
CERS6	chr2:168473755:G:A	Tcruzi	NK	0.0602421564120984	0.0580307343215476	0.136753840523381
CERS6	chr2:168473755:G:A	Tcruzi	CD8T	0.131367220692097	0.0522905708840136	0.00202087907175781
CERS6	chr2:168473755:G:A	Tcruzi	monocyte	0.171430568248748	0.0760243318067996	0.00508448389080444
CERS6	chr2:168473755:G:A	Tcruzi	B	0.032682743094047	0.0562987241825715	0.269333829046767
CERS6	chr2:168473755:G:A	Tcruzi	CD4T	0.143007913010476	0.0524024967124427	0.00153552818308423
CERS6	chr2:168485213:G:A	NI	NK	-0.20457452612717	0.0685361317511676	0.000939158753243796
CERS6	chr2:168485213:G:A	NI	CD8T	-0.0834327825107512	0.0486431632832128	0.0434415252498295
CERS6	chr2:168485213:G:A	NI	monocyte	0.395293680741157	0.0751143576182759	7.94883902749606e-08
CERS6	chr2:168485213:G:A	NI	B	0.083130654564367	0.0717573958851647	0.122582293928558
CERS6	chr2:168485213:G:A	NI	CD4T	-0.0610415549341201	0.0457918664924137	0.091155782865408
CERS6	chr2:168485213:G:A	IAV	NK	-0.202089652503559	0.0640275962311021	0.000457004783497861
CERS6	chr2:168485213:G:A	IAV	CD8T	-0.126995794768304	0.0574930642585753	0.0122616136846725
CERS6	chr2:168485213:G:A	IAV	monocyte	0.292356264532486	0.0526286526828348	1.62683352732296e-08
CERS6	chr2:168485213:G:A	IAV	B	0.172368262167973	0.0497011729100434	0.00020141878194458
CERS6	chr2:168485213:G:A	IAV	CD4T	-0.101080982186989	0.0448232971983641	0.0116097050846755
CERS6	chr2:168485213:G:A	LPS	NK	-0.177177196418848	0.0651419153624672	0.00276366323133992
CERS6	chr2:168485213:G:A	LPS	CD8T	-0.0776944562112072	0.048978526753002	0.0565079005246063
CERS6	chr2:168485213:G:A	LPS	monocyte	0.380649390959624	0.0641249989118201	1.12907495605515e-09
CERS6	chr2:168485213:G:A	LPS	B	0.186549574605322	0.0542660636301892	0.000242951414811419
CERS6	chr2:168485213:G:A	LPS	CD4T	-0.0764898516118694	0.0429886630816185	0.0373501550708201
CERS6	chr2:168485213:G:A	Tcruzi	NK	-0.121731859110595	0.0721741361764665	0.0463581527463723
CERS6	chr2:168485213:G:A	Tcruzi	CD8T	-0.0996049210029383	0.048642620477772	0.0202266668574084
CERS6	chr2:168485213:G:A	Tcruzi	monocyte	0.448316910805852	0.0767124668910522	4.96435487413489e-10
CERS6	chr2:168485213:G:A	Tcruzi	B	0.108905505098287	0.0676568310234913	0.0544390707821448
CERS6	chr2:168485213:G:A	Tcruzi	CD4T	-0.0533913706399867	0.0493356710638038	0.139147805247255
CERS6	chr2:168549659:A:G	NI	NK	0.080708296461357	0.0503797838446695	0.0678629825374315
CERS6	chr2:168549659:A:G	NI	CD8T	0.0548956055614041	0.0350368656289823	0.0821438105867546
CERS6	chr2:168549659:A:G	NI	monocyte	0.00466657413514269	0.0468658348392425	0.481459446262266
CERS6	chr2:168549659:A:G	NI	B	0.0733112557796998	0.0545526135903925	0.0945232720875142
CERS6	chr2:168549659:A:G	NI	CD4T	0.0110327824447223	0.0320541885019988	0.379780819477657
CERS6	chr2:168549659:A:G	IAV	NK	0.0521737013372199	0.0399719623098608	0.109666952045205
CERS6	chr2:168549659:A:G	IAV	CD8T	0.0386602673130649	0.0341180700883877	0.142594605271536
CERS6	chr2:168549659:A:G	IAV	monocyte	-0.0174036673557358	0.0355637189864233	0.347770530834962
CERS6	chr2:168549659:A:G	IAV	B	0.0248903290566339	0.0321956408540956	0.242839224940416
CERS6	chr2:168549659:A:G	IAV	CD4T	0.0151580072841907	0.0294962734199895	0.325554797725952
CERS6	chr2:168549659:A:G	LPS	NK	0.0562204067742163	0.0424767522229788	0.106626755283586
CERS6	chr2:168549659:A:G	LPS	CD8T	0.028829721351271	0.0310761391744656	0.194624485721774
CERS6	chr2:168549659:A:G	LPS	monocyte	-0.00351696004450118	0.0422966241228199	0.493655381012595
CERS6	chr2:168549659:A:G	LPS	B	0.00946607632607263	0.0357093586134897	0.405832366113592
CERS6	chr2:168549659:A:G	LPS	CD4T	-0.00722880321094023	0.0315159063630972	0.450927541027509
CERS6	chr2:168549659:A:G	Tcruzi	NK	0.0622401753894192	0.0455556799669777	0.0899834484272754
CERS6	chr2:168549659:A:G	Tcruzi	CD8T	0.0726872839905756	0.0393577401174643	0.0449077811118786
CERS6	chr2:168549659:A:G	Tcruzi	monocyte	0.0105960313714962	0.0469600020056032	0.429632796660539
CERS6	chr2:168549659:A:G	Tcruzi	B	0.0519407033803024	0.0448234260936062	0.125719008733038
CERS6	chr2:168549659:A:G	Tcruzi	CD4T	0.0672654874801534	0.0414898476632456	0.059011168111702
CERS6	chr2:168657394:G:A	NI	NK	0.0210691985685013	0.0426528459522023	0.379695967521448
CERS6	chr2:168657394:G:A	NI	CD8T	0.0488418570849524	0.0486945031478899	0.233887030003652
CERS6	chr2:168657394:G:A	NI	monocyte	-0.00110801187058671	0.0568333236781106	0.548854947594404
CERS6	chr2:168657394:G:A	NI	B	0.0272752587263973	0.0474426021709452	0.357889043659515
CERS6	chr2:168657394:G:A	NI	CD4T	0.0519779693136952	0.0525922024039515	0.238653100942578
CERS6	chr2:168657394:G:A	IAV	NK	0.0252435015927312	0.0406500668531312	0.340608687432705
CERS6	chr2:168657394:G:A	IAV	CD8T	0.0318439258296839	0.0386347723582046	0.276724826136029
CERS6	chr2:168657394:G:A	IAV	monocyte	0.00814370148067228	0.0434575338928917	0.498907526878999
CERS6	chr2:168657394:G:A	IAV	B	0.0341156641241852	0.0434888872987127	0.291633766366101
CERS6	chr2:168657394:G:A	IAV	CD4T	0.0680966887452048	0.0588586100114423	0.194083016750692
CERS6	chr2:168657394:G:A	LPS	NK	0.0285432510236872	0.0437861564371304	0.328612261906634
CERS6	chr2:168657394:G:A	LPS	CD8T	0.0404554756615285	0.0426617411942367	0.243218783085597
CERS6	chr2:168657394:G:A	LPS	monocyte	0.00700623962107832	0.0528127857221109	0.509561745352547
CERS6	chr2:168657394:G:A	LPS	B	0.0308630214967061	0.0459762157962466	0.326932389858549
CERS6	chr2:168657394:G:A	LPS	CD4T	0.0621000627628987	0.0551717745556018	0.205234793089711
CERS6	chr2:168657394:G:A	Tcruzi	NK	0.0207087245103341	0.0441805349476889	0.385481086521184
CERS6	chr2:168657394:G:A	Tcruzi	CD8T	0.0447319652010416	0.046028686392673	0.241395467653866
CERS6	chr2:168657394:G:A	Tcruzi	monocyte	-0.000355812309536572	0.0540884657887126	0.556693747758023
CERS6	chr2:168657394:G:A	Tcruzi	B	0.0287045401749422	0.0456702030865554	0.340533096049214
CERS6	chr2:168657394:G:A	Tcruzi	CD4T	0.0516211465254933	0.0511017527427835	0.236063855149225
CERS6	chr2:168671560:C:T	NI	NK	0.0067032276174491	0.0409362590178472	0.561311727468248
CERS6	chr2:168671560:C:T	NI	CD8T	0.0119935188873781	0.0363601615399401	0.503976289179881
CERS6	chr2:168671560:C:T	NI	monocyte	-0.0226424448598327	0.0570590191973436	0.474913972280997
CERS6	chr2:168671560:C:T	NI	B	-0.0438551310565504	0.0604553076621688	0.368319970491434
CERS6	chr2:168671560:C:T	NI	CD4T	0.0112092600262548	0.0389355053548023	0.509255169963019
CERS6	chr2:168671560:C:T	IAV	NK	-0.0013124208448461	0.0380377322760145	0.619175787237982
CERS6	chr2:168671560:C:T	IAV	CD8T	-0.00143858463570559	0.0342302937926345	0.615038957405476
CERS6	chr2:168671560:C:T	IAV	monocyte	-0.00271821038271887	0.0395315383781882	0.599722127322763
CERS6	chr2:168671560:C:T	IAV	B	-0.0216870595726179	0.0392843200152141	0.434094224372349
CERS6	chr2:168671560:C:T	IAV	CD4T	0.0262875027140468	0.040320686986376	0.39858428911768
CERS6	chr2:168671560:C:T	LPS	NK	0.0065825181035572	0.040389336748283	0.5569747581091
CERS6	chr2:168671560:C:T	LPS	CD8T	0.0153375391859679	0.0353484381792958	0.467392725270982
CERS6	chr2:168671560:C:T	LPS	monocyte	0.01932603563865	0.054919332892217	0.49382247262537
CERS6	chr2:168671560:C:T	LPS	B	-0.0424107563748375	0.0555910409859717	0.356973652148245
CERS6	chr2:168671560:C:T	LPS	CD4T	0.0187351109558624	0.0377649530882327	0.446542049235858
CERS6	chr2:168671560:C:T	Tcruzi	NK	0.00271292974635539	0.0426194359353113	0.589940552422208
CERS6	chr2:168671560:C:T	Tcruzi	CD8T	0.00626445931516978	0.0351131754727489	0.54832902331189
CERS6	chr2:168671560:C:T	Tcruzi	monocyte	-0.0247172769706448	0.0572891834753377	0.477128176972806
CERS6	chr2:168671560:C:T	Tcruzi	B	-0.0710043001242935	0.0960164896257644	0.300440234422812
CERS6	chr2:168671560:C:T	Tcruzi	CD4T	0.0318112500777607	0.0460221478495077	0.383498305100928
CERS6	chr2:168678173:A:G	NI	NK	0.165617769081955	0.101928870370565	0.0391753903142358
CERS6	chr2:168678173:A:G	NI	CD8T	0.283169847252889	0.111711225177747	0.00333925086715374
CERS6	chr2:168678173:A:G	NI	monocyte	-0.034433810901768	0.13390424973445	0.419703903830217
CERS6	chr2:168678173:A:G	NI	B	0.0656354187837832	0.107334849876487	0.247720350290953
CERS6	chr2:168678173:A:G	NI	CD4T	0.276747636558303	0.106968837775475	0.00452616205702793
CERS6	chr2:168678173:A:G	IAV	NK	0.145285340211272	0.0935749130614206	0.046945808178944
CERS6	chr2:168678173:A:G	IAV	CD8T	0.152935885540938	0.0844714947306994	0.0256433753120977
CERS6	chr2:168678173:A:G	IAV	monocyte	-0.0433373016161617	0.106361528552202	0.358444403922903
CERS6	chr2:168678173:A:G	IAV	B	0.0800514980288709	0.0860563728484962	0.165290509783322
CERS6	chr2:168678173:A:G	IAV	CD4T	0.2221889049623	0.0935214290749973	0.00735332397361913
CERS6	chr2:168678173:A:G	LPS	NK	0.17911955662606	0.104347417060942	0.0288495264887845
CERS6	chr2:168678173:A:G	LPS	CD8T	0.235694112958707	0.101491542231734	0.00442539012161332
CERS6	chr2:168678173:A:G	LPS	monocyte	-0.0269075921649943	0.126349499580225	0.431714134386492
CERS6	chr2:168678173:A:G	LPS	B	0.110087577797687	0.0999210770799937	0.124758050209341
CERS6	chr2:168678173:A:G	LPS	CD4T	0.27564368993645	0.105663589128492	0.00383733102892351
CERS6	chr2:168678173:A:G	Tcruzi	NK	0.186401366526987	0.109756592996836	0.0292249529687
CERS6	chr2:168678173:A:G	Tcruzi	CD8T	0.246703430035356	0.100730520694073	0.00454218421799311
CERS6	chr2:168678173:A:G	Tcruzi	monocyte	-0.0302507469527664	0.127902054927396	0.425161543293935
CERS6	chr2:168678173:A:G	Tcruzi	B	0.0528354073028946	0.102787066201456	0.276526499750561
CERS6	chr2:168678173:A:G	Tcruzi	CD4T	0.248305087772473	0.101826240330435	0.00697664534291251
CERS6	chr2:168679546:A:C	NI	NK	-0.0457845149298976	0.0679343296276869	0.308026183536513
CERS6	chr2:168679546:A:C	NI	CD8T	-0.0800374220016585	0.0792581335399987	0.211270670108206
CERS6	chr2:168679546:A:C	NI	monocyte	0.00585468735092185	0.0852685859261916	0.54961267129872
CERS6	chr2:168679546:A:C	NI	B	-0.0245388482862959	0.0687033202064638	0.415469618745543
CERS6	chr2:168679546:A:C	NI	CD4T	-0.11822890509846	0.103875929218414	0.173194484138376
CERS6	chr2:168679546:A:C	IAV	NK	-0.0381592484943119	0.0613072315090498	0.325264101195769
CERS6	chr2:168679546:A:C	IAV	CD8T	-0.0351072277718639	0.0540465248440153	0.313647042536271
CERS6	chr2:168679546:A:C	IAV	monocyte	0.00282032459482907	0.0669482342751538	0.562403933748676
CERS6	chr2:168679546:A:C	IAV	B	-0.0065827884187283	0.0578672605329536	0.493793195660381
CERS6	chr2:168679546:A:C	IAV	CD4T	-0.0769470929604807	0.075777839353664	0.214334938421522
CERS6	chr2:168679546:A:C	LPS	NK	-0.0463329892957747	0.0676515814109602	0.302370213953961
CERS6	chr2:168679546:A:C	LPS	CD8T	-0.0590610155797299	0.0650406689271389	0.236777449838528
CERS6	chr2:168679546:A:C	LPS	monocyte	0.0019385635695433	0.0808044268824905	0.55015152826936
CERS6	chr2:168679546:A:C	LPS	B	-0.0255489582317893	0.0659253575286863	0.405136751327256
CERS6	chr2:168679546:A:C	LPS	CD4T	-0.0963334791237081	0.0881839428174914	0.192249789535573
CERS6	chr2:168679546:A:C	Tcruzi	NK	-0.0455127471320779	0.0695141109552438	0.313322616950056
CERS6	chr2:168679546:A:C	Tcruzi	CD8T	-0.0747712799910653	0.0755013846530483	0.215548048980177
CERS6	chr2:168679546:A:C	Tcruzi	monocyte	0.000893673162591027	0.0811148689211584	0.547502924143449
CERS6	chr2:168679546:A:C	Tcruzi	B	-0.0251856528685778	0.0652568433099828	0.406118083169683
CERS6	chr2:168679546:A:C	Tcruzi	CD4T	-0.0924970768152023	0.0871453938349292	0.202038504165886
CERS6	chr2:168699547:G:A	NI	NK	0.0140170820582385	0.038904795277137	0.375709498839853
CERS6	chr2:168699547:G:A	NI	CD8T	-0.0227908717216009	0.0315414916607798	0.242565731277523
CERS6	chr2:168699547:G:A	NI	monocyte	0.111736987293032	0.0529725367468077	0.0218570004266132
CERS6	chr2:168699547:G:A	NI	B	0.0183302076127493	0.041145645053883	0.335714342071607
CERS6	chr2:168699547:G:A	NI	CD4T	0.00822263547268632	0.0321276064057489	0.411908859084204
CERS6	chr2:168699547:G:A	IAV	NK	0.00648041496881705	0.0350399187347934	0.439646710627381
CERS6	chr2:168699547:G:A	IAV	CD8T	-0.0208222590073168	0.031661928582718	0.260680219317304
CERS6	chr2:168699547:G:A	IAV	monocyte	0.085280206972394	0.0390438538645835	0.0221607741642341
CERS6	chr2:168699547:G:A	IAV	B	-0.00150681455450206	0.0315164198320032	0.495530496244714
CERS6	chr2:168699547:G:A	IAV	CD4T	-0.00533082224734294	0.0294818468266558	0.434857394078302
CERS6	chr2:168699547:G:A	LPS	NK	0.0148352613995954	0.0381893525238776	0.364016742255929
CERS6	chr2:168699547:G:A	LPS	CD8T	-0.0502589999290486	0.0359587132703298	0.0747708290347284
CERS6	chr2:168699547:G:A	LPS	monocyte	0.12502402690705	0.0519047060672358	0.0147374234141408
CERS6	chr2:168699547:G:A	LPS	B	0.00753139775345932	0.0350441637508196	0.419629063068536
CERS6	chr2:168699547:G:A	LPS	CD4T	-0.0146051010378397	0.0299907182411182	0.322987045359447
CERS6	chr2:168699547:G:A	Tcruzi	NK	0.00294656490724362	0.0399289421949796	0.482017517716938
CERS6	chr2:168699547:G:A	Tcruzi	CD8T	-0.0163682160831173	0.0308874861600979	0.304268202627439
CERS6	chr2:168699547:G:A	Tcruzi	monocyte	0.131748129744103	0.0576261017205347	0.0165085943213979
CERS6	chr2:168699547:G:A	Tcruzi	B	0.0262784427973622	0.039900448392084	0.261621888791074
CERS6	chr2:168699547:G:A	Tcruzi	CD4T	-0.00720717516163063	0.0321978361597149	0.418451578714128
CERS6	chr2:168745385:G:A	NI	NK	0.0112354094044101	0.0471170773539466	0.473600375235871
CERS6	chr2:168745385:G:A	NI	CD8T	-0.00245868007887768	0.0414951559351971	0.534891542350345
CERS6	chr2:168745385:G:A	NI	monocyte	-0.0804381935906295	0.0737278284690477	0.17489228402455
CERS6	chr2:168745385:G:A	NI	B	-0.0496601345232796	0.0582974849612985	0.248826421018391
CERS6	chr2:168745385:G:A	NI	CD4T	0.0152631776895949	0.0458242756799027	0.431210611269961
CERS6	chr2:168745385:G:A	IAV	NK	0.00938752916891703	0.0436018860983867	0.483444020244225
CERS6	chr2:168745385:G:A	IAV	CD8T	-0.00062508835265958	0.0374940146613477	0.54753042632633
CERS6	chr2:168745385:G:A	IAV	monocyte	-0.0802998094962608	0.0642531649717139	0.150914834127715
CERS6	chr2:168745385:G:A	IAV	B	-0.0430692830239765	0.0473798727568259	0.234344976756216
CERS6	chr2:168745385:G:A	IAV	CD4T	0.00927871096282491	0.0407175683009116	0.47205356485142
CERS6	chr2:168745385:G:A	LPS	NK	0.00959412439929582	0.0465530097632707	0.484888127217504
CERS6	chr2:168745385:G:A	LPS	CD8T	-0.000307171912187767	0.0382011100858164	0.549248095997669
CERS6	chr2:168745385:G:A	LPS	monocyte	-0.0996738445714643	0.0791655798528976	0.141876677196361
CERS6	chr2:168745385:G:A	LPS	B	-0.0492170554675169	0.0538824258998979	0.232634162259968
CERS6	chr2:168745385:G:A	LPS	CD4T	0.0249252997302898	0.0454562900754911	0.359599960018915
CERS6	chr2:168745385:G:A	Tcruzi	NK	0.0249925636247942	0.0537171506784539	0.392532178291241
CERS6	chr2:168745385:G:A	Tcruzi	CD8T	-0.00454319908694999	0.0408669133530926	0.51664273670365
CERS6	chr2:168745385:G:A	Tcruzi	monocyte	-0.0993698173104624	0.0814867812533173	0.149243814513916
CERS6	chr2:168745385:G:A	Tcruzi	B	-0.047516252557722	0.0552237264710062	0.245268640160504
CERS6	chr2:168745385:G:A	Tcruzi	CD4T	0.0139062590047591	0.0448893073751191	0.441639787636974
CERS6	chr2:168772984:G:A	NI	NK	-0.000887450927389043	0.021935443377029	0.734763872835279
CERS6	chr2:168772984:G:A	NI	CD8T	0.00190934636537457	0.0207498681267858	0.706782786597807
CERS6	chr2:168772984:G:A	NI	monocyte	0.0231773887957228	0.0419434031839611	0.501570424661374
CERS6	chr2:168772984:G:A	NI	B	0.00796181687682294	0.025550768296451	0.642088592929468
CERS6	chr2:168772984:G:A	NI	CD4T	0.0040577596727901	0.0241499897936478	0.676345767869822
CERS6	chr2:168772984:G:A	IAV	NK	-0.000198127997373875	0.0201671965774156	0.732967129060025
CERS6	chr2:168772984:G:A	IAV	CD8T	0.000134354622907775	0.0178597861082382	0.727532111771768
CERS6	chr2:168772984:G:A	IAV	monocyte	0.0111754551770508	0.0266039922583043	0.609196607370953
CERS6	chr2:168772984:G:A	IAV	B	0.00913265526836717	0.0227027324878643	0.615650326534637
CERS6	chr2:168772984:G:A	IAV	CD4T	0.00335272364497913	0.0206460758070343	0.687973573683644
CERS6	chr2:168772984:G:A	LPS	NK	-0.00591027399376585	0.0253242718630025	0.6777178920904
CERS6	chr2:168772984:G:A	LPS	CD8T	0.0037627691513798	0.0194455157524719	0.674756303311381
CERS6	chr2:168772984:G:A	LPS	monocyte	0.00846046584081415	0.0315225421161986	0.628732715367011
CERS6	chr2:168772984:G:A	LPS	B	0.0115150898151283	0.0269650703996175	0.601184875855019
CERS6	chr2:168772984:G:A	LPS	CD4T	0.0038981201676658	0.0221505641880567	0.678742153713088
CERS6	chr2:168772984:G:A	Tcruzi	NK	-0.00285968888909286	0.0237171491377874	0.712923128785337
CERS6	chr2:168772984:G:A	Tcruzi	CD8T	0.00353743906198766	0.0205323777782123	0.684164654077279
CERS6	chr2:168772984:G:A	Tcruzi	monocyte	0.0168898741767169	0.0360836280766227	0.580163610842249
CERS6	chr2:168772984:G:A	Tcruzi	B	0.00935522591918392	0.0254222913646879	0.62280651873471
CERS6	chr2:168772984:G:A	Tcruzi	CD4T	0.00279266972814257	0.0226358815055389	0.695712639077914
CERS6	chr2:168826200:C:T	NI	NK	0.00881948573257358	0.030840323665312	0.544232722564483
CERS6	chr2:168826200:C:T	NI	CD8T	0.0262443044881799	0.036641878337716	0.412088588089045
CERS6	chr2:168826200:C:T	NI	monocyte	-0.00292360746520889	0.0414795847931833	0.620067789403996
CERS6	chr2:168826200:C:T	NI	B	0.00264331496142308	0.0327388858918968	0.613479338715697
CERS6	chr2:168826200:C:T	NI	CD4T	0.0190096574115637	0.0346812543863518	0.462426547998253
CERS6	chr2:168826200:C:T	IAV	NK	0.0116876058597765	0.0292257734348789	0.512571847898084
CERS6	chr2:168826200:C:T	IAV	CD8T	0.0259096499046342	0.0370752824755183	0.399925256265007
CERS6	chr2:168826200:C:T	IAV	monocyte	-0.00430801443016276	0.0318506609268817	0.62645272367063
CERS6	chr2:168826200:C:T	IAV	B	0.00766563439895983	0.0272566143472433	0.558702901907773
CERS6	chr2:168826200:C:T	IAV	CD4T	0.0243286048200385	0.0346131398650642	0.419537533143066
CERS6	chr2:168826200:C:T	LPS	NK	0.0129844853748198	0.0314467474765625	0.502761648690823
CERS6	chr2:168826200:C:T	LPS	CD8T	0.0246762274317707	0.034446076617826	0.401888991119256
CERS6	chr2:168826200:C:T	LPS	monocyte	-0.0062646666215765	0.0398412004583389	0.60673709625241
CERS6	chr2:168826200:C:T	LPS	B	0.00518508984114054	0.0305984428735921	0.584277077912595
CERS6	chr2:168826200:C:T	LPS	CD4T	0.0243524683366386	0.0353616723042393	0.42127367222499
CERS6	chr2:168826200:C:T	Tcruzi	NK	0.0137004270052129	0.033016858532711	0.506208421463146
CERS6	chr2:168826200:C:T	Tcruzi	CD8T	0.0216221700153965	0.0329527001085539	0.431427219753799
CERS6	chr2:168826200:C:T	Tcruzi	monocyte	-0.00434031525259399	0.0392066320784323	0.628150767723925
CERS6	chr2:168826200:C:T	Tcruzi	B	0.00277072605062717	0.0310036858457724	0.609785924978049
CERS6	chr2:168826200:C:T	Tcruzi	CD4T	0.0173618890823128	0.0329652922523418	0.475154523172352
CES1	chr16:55713034:A:C	NI	NK	-0.00156030936643334	0.0426674221601781	0.583346673178382
CES1	chr16:55713034:A:C	NI	CD8T	-0.0177421642816056	0.0481400187473798	0.478883562945501
CES1	chr16:55713034:A:C	NI	monocyte	-0.0869172094996523	0.092665525418376	0.242700359513499
CES1	chr16:55713034:A:C	NI	B	-0.00865304702586868	0.0431801979311372	0.529527456670587
CES1	chr16:55713034:A:C	NI	CD4T	-0.0201551208238749	0.0568931414045079	0.476542707453174
CES1	chr16:55713034:A:C	IAV	NK	-0.00240363787486176	0.0396224524196426	0.575275961913493
CES1	chr16:55713034:A:C	IAV	CD8T	0.00729662719574039	0.0392792181040741	0.56450783751281
CES1	chr16:55713034:A:C	IAV	monocyte	-0.0617009387772681	0.071641646841345	0.294928803293868
CES1	chr16:55713034:A:C	IAV	B	-0.00195557271970514	0.0377771038987431	0.574522483703765
CES1	chr16:55713034:A:C	IAV	CD4T	-0.0091432811575716	0.0478045999052925	0.532756320242406
CES1	chr16:55713034:A:C	LPS	NK	-0.00788205222648206	0.0418999318543222	0.531903082618549
CES1	chr16:55713034:A:C	LPS	CD8T	-0.0161863794938482	0.0425111510955267	0.46978822199469
CES1	chr16:55713034:A:C	LPS	monocyte	-0.0689063560468815	0.080533397545467	0.289644059618408
CES1	chr16:55713034:A:C	LPS	B	-0.0146774400080803	0.0428781364508285	0.48084485248346
CES1	chr16:55713034:A:C	LPS	CD4T	-0.0114449143242743	0.0516641409232239	0.518727895653549
CES1	chr16:55713034:A:C	Tcruzi	NK	0.00561455450343609	0.0465967602755191	0.583849483458746
CES1	chr16:55713034:A:C	Tcruzi	CD8T	-0.0136738349807	0.0457165267725551	0.499616839383622
CES1	chr16:55713034:A:C	Tcruzi	monocyte	-0.0738208349518744	0.0831950795118945	0.286054900744943
CES1	chr16:55713034:A:C	Tcruzi	B	-0.0114824334310211	0.0407282169700855	0.503165157887168
CES1	chr16:55713034:A:C	Tcruzi	CD4T	-0.00972060440816805	0.052102618757575	0.533773945857298
CES1	chr16:55724974:A:G	NI	NK	-0.0717150281080925	0.0689275257170297	0.14566563042964
CES1	chr16:55724974:A:G	NI	CD8T	0.0420813686628901	0.0707167093211628	0.276432400600477
CES1	chr16:55724974:A:G	NI	monocyte	-0.352386796041155	0.0930393762519239	3.06164010025478e-05
CES1	chr16:55724974:A:G	NI	B	-0.0344243182997491	0.0641061439896134	0.294109287372982
CES1	chr16:55724974:A:G	NI	CD4T	0.0442773309763101	0.0772979891170839	0.280857471407293
CES1	chr16:55724974:A:G	IAV	NK	-0.0408661287305874	0.0633780728363339	0.256832783312716
CES1	chr16:55724974:A:G	IAV	CD8T	0.000704447561340575	0.0592444632715387	0.49557278973451
CES1	chr16:55724974:A:G	IAV	monocyte	-0.291025498519366	0.0846114229045462	9.64399806470118e-05
CES1	chr16:55724974:A:G	IAV	B	0.00395646400171181	0.056991920495998	0.477167857096405
CES1	chr16:55724974:A:G	IAV	CD4T	0.134205759711375	0.0776945706546781	0.0353473199617986
CES1	chr16:55724974:A:G	LPS	NK	-0.0826182535565061	0.0665636272246983	0.103014584120199
CES1	chr16:55724974:A:G	LPS	CD8T	0.0261734953339555	0.0640804123891202	0.343161772216628
CES1	chr16:55724974:A:G	LPS	monocyte	-0.359237860196507	0.0959954710800338	3.1160016671361e-05
CES1	chr16:55724974:A:G	LPS	B	-0.0253878588434984	0.0608594752304579	0.336275312557908
CES1	chr16:55724974:A:G	LPS	CD4T	0.113172841460171	0.0760658786510167	0.0645629253404966
CES1	chr16:55724974:A:G	Tcruzi	NK	-0.063952465048067	0.0727851889158953	0.186557254447275
CES1	chr16:55724974:A:G	Tcruzi	CD8T	0.0393282196055206	0.0691053183906518	0.28522687404396
CES1	chr16:55724974:A:G	Tcruzi	monocyte	-0.343457798054757	0.0891197839749293	2.74331116570936e-05
CES1	chr16:55724974:A:G	Tcruzi	B	-0.043073036319892	0.0574316914968267	0.225397964289962
CES1	chr16:55724974:A:G	Tcruzi	CD4T	0.0605242215047798	0.0725851405782431	0.200703327021823
CES1	chr16:55728970:T:A	NI	NK	0.147760246391661	0.0528728319957905	0.00267999153473417
CES1	chr16:55728970:T:A	NI	CD8T	0.18245218684768	0.0552751842010911	0.000361021999256489
CES1	chr16:55728970:T:A	NI	monocyte	0.495603812721514	0.0636644281341227	3.80273934056573e-16
CES1	chr16:55728970:T:A	NI	B	0.0220503988930744	0.048177618318846	0.322387378909288
CES1	chr16:55728970:T:A	NI	CD4T	0.0991798405474174	0.0562350502981431	0.0382366563807754
CES1	chr16:55728970:T:A	IAV	NK	0.105311220833321	0.0495967617342444	0.0176640885373036
CES1	chr16:55728970:T:A	IAV	CD8T	0.0944760203905446	0.0474148913449764	0.0235019569318224
CES1	chr16:55728970:T:A	IAV	monocyte	0.372213887247818	0.059846119466387	1.61136924800677e-10
CES1	chr16:55728970:T:A	IAV	B	-0.0203950326575055	0.0427065604291672	0.318066021575764
CES1	chr16:55728970:T:A	IAV	CD4T	-0.00988024493987436	0.0557285337145462	0.43442824958685
CES1	chr16:55728970:T:A	LPS	NK	0.173122466676401	0.0492281311162948	0.00018981684916259
CES1	chr16:55728970:T:A	LPS	CD8T	0.151705672790333	0.0504546538272658	0.00115384995619631
CES1	chr16:55728970:T:A	LPS	monocyte	0.438448633523127	0.0646311689919977	3.94460875732607e-12
CES1	chr16:55728970:T:A	LPS	B	0.0376076775701788	0.0446645403994089	0.199329172744521
CES1	chr16:55728970:T:A	LPS	CD4T	0.0621817428860535	0.0538773389731474	0.123793688357783
CES1	chr16:55728970:T:A	Tcruzi	NK	0.17756647964991	0.0586800204676369	0.00116053070537561
CES1	chr16:55728970:T:A	Tcruzi	CD8T	0.117218847460716	0.054053002253347	0.0157880614551866
CES1	chr16:55728970:T:A	Tcruzi	monocyte	0.449721789152474	0.0610096194015937	1.1574771013221e-13
CES1	chr16:55728970:T:A	Tcruzi	B	0.0265549914026045	0.0424281412843684	0.264858769897964
CES1	chr16:55728970:T:A	Tcruzi	CD4T	0.0237659579670873	0.0540092295044721	0.327264176651718
CES1	chr16:55759367:A:G	NI	NK	-0.0940269608008108	0.0501018934254848	0.0227967980622443
CES1	chr16:55759367:A:G	NI	CD8T	-0.110254003004624	0.0529228153698687	0.0124795110328189
CES1	chr16:55759367:A:G	NI	monocyte	-0.208749405723741	0.071347242695975	0.00092445587696266
CES1	chr16:55759367:A:G	NI	B	0.00934745618857664	0.0462976828717224	0.4312586037211
CES1	chr16:55759367:A:G	NI	CD4T	-0.0712782371283768	0.0550607578525055	0.0949061460124921
CES1	chr16:55759367:A:G	IAV	NK	-0.0605138521312798	0.0443290917827693	0.0815161168096191
CES1	chr16:55759367:A:G	IAV	CD8T	-0.0337895903994659	0.0422186027196109	0.198885652648595
CES1	chr16:55759367:A:G	IAV	monocyte	-0.141431296037299	0.0576557161091437	0.00449823456054632
CES1	chr16:55759367:A:G	IAV	B	0.0134916346334004	0.0412478822890892	0.383385067097186
CES1	chr16:55759367:A:G	IAV	CD4T	-0.0573322893380663	0.050086048488013	0.121874736781543
CES1	chr16:55759367:A:G	LPS	NK	-0.0845181803818565	0.0460999976365379	0.0285464800792805
CES1	chr16:55759367:A:G	LPS	CD8T	-0.110397860256567	0.0501929899202597	0.00681981007132737
CES1	chr16:55759367:A:G	LPS	monocyte	-0.148536928714131	0.063315601812262	0.00777059210266762
CES1	chr16:55759367:A:G	LPS	B	-0.0325393973396688	0.0430478045845658	0.223050310675392
CES1	chr16:55759367:A:G	LPS	CD4T	-0.0519151517855684	0.0518338345635495	0.154995134611389
CES1	chr16:55759367:A:G	Tcruzi	NK	-0.0711917193333517	0.0509918888067824	0.0763544958312747
CES1	chr16:55759367:A:G	Tcruzi	CD8T	-0.0848930340616847	0.0489566955060025	0.036916103617855
CES1	chr16:55759367:A:G	Tcruzi	monocyte	-0.179201265697513	0.0643645807424939	0.00187512153455227
CES1	chr16:55759367:A:G	Tcruzi	B	0.00762547035779013	0.0419304074894259	0.438273508964827
CES1	chr16:55759367:A:G	Tcruzi	CD4T	-0.0448545400886701	0.0524403827996013	0.191190287900946
CES1	chr16:55829459:A:T	NI	NK	-0.0199641543685399	0.0508770978258912	0.52610779622407
CES1	chr16:55829459:A:T	NI	CD8T	-0.0180023687753565	0.0539513978472643	0.547342308985607
CES1	chr16:55829459:A:T	NI	monocyte	-0.0107525088120003	0.0617945649632512	0.571119562469128
CES1	chr16:55829459:A:T	NI	B	0.00362844650720887	0.0464262023111236	0.634754401118226
CES1	chr16:55829459:A:T	NI	CD4T	-0.0198812269640537	0.0654507945359989	0.547681423795742
CES1	chr16:55829459:A:T	IAV	NK	-0.0111900001405394	0.0423092061406846	0.568190909265904
CES1	chr16:55829459:A:T	IAV	CD8T	-0.0107028526424698	0.0392255715838799	0.56541881459374
CES1	chr16:55829459:A:T	IAV	monocyte	-0.00944022479019412	0.0507627269307426	0.594527384426957
CES1	chr16:55829459:A:T	IAV	B	0.00758759319334777	0.041901997922476	0.604899183332428
CES1	chr16:55829459:A:T	IAV	CD4T	-0.0129271820127582	0.0536909759055804	0.576299822049358
CES1	chr16:55829459:A:T	LPS	NK	-0.0141662948789889	0.0466499735530785	0.551488782957303
CES1	chr16:55829459:A:T	LPS	CD8T	-0.0158527231738785	0.0468414868366035	0.540576649144464
CES1	chr16:55829459:A:T	LPS	monocyte	-0.00831034181401743	0.0608389639936158	0.594010854927961
CES1	chr16:55829459:A:T	LPS	B	0.00624446397117823	0.0467398794848893	0.613867199661374
CES1	chr16:55829459:A:T	LPS	CD4T	-0.0152272334270054	0.0594449707999973	0.567122754146956
CES1	chr16:55829459:A:T	Tcruzi	NK	-0.0185869386451802	0.0509213758812051	0.533843730565412
CES1	chr16:55829459:A:T	Tcruzi	CD8T	-0.019221978784079	0.0530995400226316	0.535989800178269
CES1	chr16:55829459:A:T	Tcruzi	monocyte	-0.0113566070227629	0.0589483361952506	0.58642481586671
CES1	chr16:55829459:A:T	Tcruzi	B	0.00336268981795144	0.0434951756670337	0.633119648909433
CES1	chr16:55829459:A:T	Tcruzi	CD4T	-0.0184725522217893	0.0611656276828201	0.556037033645389
CES1	chr16:55829511:C:T	NI	NK	0.0798900267532198	0.100125485679893	0.257600303138607
CES1	chr16:55829511:C:T	NI	CD8T	0.0857310747423972	0.10696461517524	0.260413044873556
CES1	chr16:55829511:C:T	NI	monocyte	0.136246350727007	0.141345417709349	0.194963722003068
CES1	chr16:55829511:C:T	NI	B	-0.0263341049894648	0.0823673871718535	0.443096387550872
CES1	chr16:55829511:C:T	NI	CD4T	0.0347710651388238	0.102006596369235	0.420085880999056
CES1	chr16:55829511:C:T	IAV	NK	0.0518276032282873	0.0827423878763115	0.318445009346877
CES1	chr16:55829511:C:T	IAV	CD8T	0.0313059421515533	0.0720964445881215	0.380942666859782
CES1	chr16:55829511:C:T	IAV	monocyte	0.0825133354893839	0.105387979493002	0.262260783314767
CES1	chr16:55829511:C:T	IAV	B	-0.0699724129191112	0.0942071401580888	0.287969490818463
CES1	chr16:55829511:C:T	IAV	CD4T	-0.0348695239681473	0.100931284055152	0.4492160392967
CES1	chr16:55829511:C:T	LPS	NK	0.0228864155495904	0.0794663451461435	0.424904038596807
CES1	chr16:55829511:C:T	LPS	CD8T	0.0535789059024595	0.0834344938976708	0.31356011209559
CES1	chr16:55829511:C:T	LPS	monocyte	0.13762890862984	0.144023706942158	0.200287609850967
CES1	chr16:55829511:C:T	LPS	B	-0.0537598102760243	0.0899440432782891	0.343381460755262
CES1	chr16:55829511:C:T	LPS	CD4T	-0.0125627506085908	0.0978509376011453	0.521139430052764
CES1	chr16:55829511:C:T	Tcruzi	NK	0.0704843365274228	0.0976786215067613	0.283189078379957
CES1	chr16:55829511:C:T	Tcruzi	CD8T	0.0944110533288828	0.111618391678565	0.240989234593602
CES1	chr16:55829511:C:T	Tcruzi	monocyte	0.110979535896018	0.123596927000841	0.226872869978509
CES1	chr16:55829511:C:T	Tcruzi	B	0.0174301463840745	0.0763091993795737	0.476601951565009
CES1	chr16:55829511:C:T	Tcruzi	CD4T	0.0216941740638008	0.0943735233321588	0.458267339020311
CES1	chr16:55833835:A:G	NI	NK	-0.00929571317899593	0.0442439514987882	0.57796509811279
CES1	chr16:55833835:A:G	NI	CD8T	-0.021945109907296	0.0547569047598585	0.519261839209323
CES1	chr16:55833835:A:G	NI	monocyte	-0.0247931091743194	0.0663794533959618	0.499545433961675
CES1	chr16:55833835:A:G	NI	B	-0.0061561124104399	0.0459745439108351	0.601477609903905
CES1	chr16:55833835:A:G	NI	CD4T	-0.0242193637470995	0.065908897972086	0.520830287886658
CES1	chr16:55833835:A:G	IAV	NK	-0.0121873041081842	0.042020866448819	0.554660915081225
CES1	chr16:55833835:A:G	IAV	CD8T	-0.0160441060667149	0.0413154495675186	0.522647271002103
CES1	chr16:55833835:A:G	IAV	monocyte	-0.0202339661288093	0.0542740986989927	0.527178775006242
CES1	chr16:55833835:A:G	IAV	B	-0.00948006745309152	0.0403661618568807	0.573121647934035
CES1	chr16:55833835:A:G	IAV	CD4T	-0.0220754606348741	0.0565232706035602	0.522474702790382
CES1	chr16:55833835:A:G	LPS	NK	-0.0117998173626331	0.0447450346776614	0.556914626129911
CES1	chr16:55833835:A:G	LPS	CD8T	-0.0193341140376311	0.0475590394565086	0.511510469718205
CES1	chr16:55833835:A:G	LPS	monocyte	-0.0262904687189896	0.0669341336432499	0.504380483786063
CES1	chr16:55833835:A:G	LPS	B	-0.00949405167654949	0.0458063792547385	0.57545460553209
CES1	chr16:55833835:A:G	LPS	CD4T	-0.0271504390681498	0.0639601318023265	0.505874448762416
CES1	chr16:55833835:A:G	Tcruzi	NK	-0.0122686112420142	0.0465566669443621	0.560239687746089
CES1	chr16:55833835:A:G	Tcruzi	CD8T	-0.0256776498491432	0.0561684091576776	0.496823717462462
CES1	chr16:55833835:A:G	Tcruzi	monocyte	-0.0249785505811271	0.0641750032926079	0.515551798487511
CES1	chr16:55833835:A:G	Tcruzi	B	-0.00982139721108979	0.0438691916743193	0.574170817443047
CES1	chr16:55833835:A:G	Tcruzi	CD4T	-0.0236121916482009	0.0621144591167713	0.523983519955736
CES1	chr16:55836327:G:T	NI	NK	-0.0128393546856385	0.051866126602997	0.566427112129339
CES1	chr16:55836327:G:T	NI	CD8T	-0.0245590437597404	0.0666728133825719	0.527098711952107
CES1	chr16:55836327:G:T	NI	monocyte	0.00468794607538054	0.0678776936881057	0.597864237984608
CES1	chr16:55836327:G:T	NI	B	0.0153346012998006	0.0567198439370016	0.562991739469461
CES1	chr16:55836327:G:T	NI	CD4T	-0.00851034197456594	0.0695247117880571	0.596420199796663
CES1	chr16:55836327:G:T	IAV	NK	-0.00962641781349271	0.0469519215639109	0.579239577538545
CES1	chr16:55836327:G:T	IAV	CD8T	-0.0145889762211265	0.0466933635584929	0.545659883666489
CES1	chr16:55836327:G:T	IAV	monocyte	0.0059165755153903	0.0560290584697993	0.611969019232731
CES1	chr16:55836327:G:T	IAV	B	0.00940256158854238	0.0464888280540652	0.583648724533204
CES1	chr16:55836327:G:T	IAV	CD4T	-0.0068676145718895	0.0588235972740663	0.606697407455371
CES1	chr16:55836327:G:T	LPS	NK	-0.0117005531356754	0.05118458162677	0.567736068676878
CES1	chr16:55836327:G:T	LPS	CD8T	-0.0166451272553584	0.053498466854848	0.542246513080026
CES1	chr16:55836327:G:T	LPS	monocyte	0.00645131485586535	0.0676113796448012	0.601272346940821
CES1	chr16:55836327:G:T	LPS	B	0.00912738207791992	0.0524504662038978	0.587363460967403
CES1	chr16:55836327:G:T	LPS	CD4T	-0.00482668361351595	0.0643281850339353	0.613387560270996
CES1	chr16:55836327:G:T	Tcruzi	NK	-0.0144071188356688	0.0543537308676015	0.559332736231105
CES1	chr16:55836327:G:T	Tcruzi	CD8T	-0.0146515630788527	0.057010543928256	0.562795998133869
CES1	chr16:55836327:G:T	Tcruzi	monocyte	0.00541939910325705	0.0648961693128766	0.612738298955603
CES1	chr16:55836327:G:T	Tcruzi	B	0.00680548556896954	0.0492139759052135	0.60026772384995
CES1	chr16:55836327:G:T	Tcruzi	CD4T	-0.00644499692155804	0.0649184899858576	0.609581732584462
CES1	chr16:55848198:G:A	NI	NK	-0.0662324695983384	0.0829600316488896	0.245375338900949
CES1	chr16:55848198:G:A	NI	CD8T	-0.0390783293065607	0.0805627996810578	0.358029834422284
CES1	chr16:55848198:G:A	NI	monocyte	0.169495002300894	0.130798504110275	0.103034128246867
CES1	chr16:55848198:G:A	NI	B	0.0511690029930626	0.0736879779643589	0.27155467954484
CES1	chr16:55848198:G:A	NI	CD4T	0.0194584034157259	0.0892398183597308	0.445169154179195
CES1	chr16:55848198:G:A	IAV	NK	-0.0572215014183304	0.0757242966265235	0.259852835485064
CES1	chr16:55848198:G:A	IAV	CD8T	-0.0435653153105994	0.0680554655197243	0.299458806288879
CES1	chr16:55848198:G:A	IAV	monocyte	0.123059140517401	0.104464787400085	0.131534572772502
CES1	chr16:55848198:G:A	IAV	B	0.0252645921331057	0.0632160955178536	0.365190847053208
CES1	chr16:55848198:G:A	IAV	CD4T	-0.0133174281869342	0.080010634341842	0.478848389505673
CES1	chr16:55848198:G:A	LPS	NK	-0.068638355121502	0.0824662322132644	0.234727773140503
CES1	chr16:55848198:G:A	LPS	CD8T	-0.0511060606846696	0.0767766069928676	0.292309155462712
CES1	chr16:55848198:G:A	LPS	monocyte	0.127114383678826	0.113764804502389	0.147381221802838
CES1	chr16:55848198:G:A	LPS	B	0.0688109787336912	0.0754259954325176	0.207265623033293
CES1	chr16:55848198:G:A	LPS	CD4T	0.00179629514386915	0.083879376916264	0.514059238088594
CES1	chr16:55848198:G:A	Tcruzi	NK	-0.0524981911935498	0.0812035876352316	0.295825622899812
CES1	chr16:55848198:G:A	Tcruzi	CD8T	-0.036593898393994	0.0777432787389544	0.362444430764613
CES1	chr16:55848198:G:A	Tcruzi	monocyte	0.151357544911996	0.120271432694723	0.117461699953045
CES1	chr16:55848198:G:A	Tcruzi	B	0.0961960476726384	0.0838449932067435	0.142201411392525
CES1	chr16:55848198:G:A	Tcruzi	CD4T	0.0416244030694863	0.0884000189271749	0.358869150940954
CES1	chr16:55861337:A:G	NI	NK	-0.0194063358800816	0.0361668022051834	0.490349792126893
CES1	chr16:55861337:A:G	NI	CD8T	-0.0162832470233232	0.0359053009522113	0.520839855568948
CES1	chr16:55861337:A:G	NI	monocyte	-0.0275117972944206	0.0498048858679638	0.449167048325223
CES1	chr16:55861337:A:G	NI	B	-0.0149243206467069	0.0337459700481781	0.525759353739472
CES1	chr16:55861337:A:G	NI	CD4T	-0.015025153818838	0.0418840663421492	0.540145656274202
CES1	chr16:55861337:A:G	IAV	NK	-0.0214122678697895	0.036576547545848	0.46954060522455
CES1	chr16:55861337:A:G	IAV	CD8T	-0.00948097156613076	0.0268973858936655	0.54937338384695
CES1	chr16:55861337:A:G	IAV	monocyte	-0.0233272793105547	0.0427463445991146	0.484255141516119
CES1	chr16:55861337:A:G	IAV	B	-0.0102080201157921	0.0280969051985644	0.549555487218995
CES1	chr16:55861337:A:G	IAV	CD4T	-0.0191245888309521	0.0386259507133319	0.507617517338024
CES1	chr16:55861337:A:G	LPS	NK	-0.0164249238277476	0.0337260737274085	0.502601452274135
CES1	chr16:55861337:A:G	LPS	CD8T	-0.0124430348261077	0.0308026712554659	0.529270587826405
CES1	chr16:55861337:A:G	LPS	monocyte	-0.0235477505926256	0.04788587182723	0.489836566389562
CES1	chr16:55861337:A:G	LPS	B	-0.00857920721858024	0.0309570805046041	0.569013179559459
CES1	chr16:55861337:A:G	LPS	CD4T	-0.0148400166368457	0.0390839867107686	0.539350391539528
CES1	chr16:55861337:A:G	Tcruzi	NK	-0.0181247185638038	0.0360756532622293	0.500465838313479
CES1	chr16:55861337:A:G	Tcruzi	CD8T	-0.0138983505441154	0.0338711566823682	0.531677999618005
CES1	chr16:55861337:A:G	Tcruzi	monocyte	-0.0193800451579755	0.0439084663367449	0.515151791664947
CES1	chr16:55861337:A:G	Tcruzi	B	-0.0139134523830246	0.0314555379746538	0.523982463124534
CES1	chr16:55861337:A:G	Tcruzi	CD4T	-0.0153579130945044	0.039251093604182	0.539590217726261
CES1	chr16:55866763:G:A	NI	NK	-0.0176190146961237	0.0401624157431299	0.49351627496768
CES1	chr16:55866763:G:A	NI	CD8T	-0.0230137301296482	0.0455611518854666	0.472414821178567
CES1	chr16:55866763:G:A	NI	monocyte	-0.00304956330270113	0.0514801747386809	0.591173286962578
CES1	chr16:55866763:G:A	NI	B	-0.0348826268564116	0.052448634993446	0.409753162153761
CES1	chr16:55866763:G:A	NI	CD4T	-0.0204471150668315	0.0522358075352836	0.499345217754203
CES1	chr16:55866763:G:A	IAV	NK	-0.0217717456809523	0.0408570752280487	0.460056143288384
CES1	chr16:55866763:G:A	IAV	CD8T	-0.0138551213515242	0.0337316602310395	0.50122013769958
CES1	chr16:55866763:G:A	IAV	monocyte	-0.00237495868283849	0.0420678729128963	0.618482016303512
CES1	chr16:55866763:G:A	IAV	B	-0.0205497707335735	0.0380907780702753	0.458660875681462
CES1	chr16:55866763:G:A	IAV	CD4T	-0.0280796347711884	0.0498837972233469	0.452196776277839
CES1	chr16:55866763:G:A	LPS	NK	-0.0189352903656405	0.0404261018806436	0.479317004383638
CES1	chr16:55866763:G:A	LPS	CD8T	-0.0166888570096281	0.0381438095577301	0.488624885076115
CES1	chr16:55866763:G:A	LPS	monocyte	0.000570184304437225	0.0511280671786331	0.625408240830862
CES1	chr16:55866763:G:A	LPS	B	-0.0251943244445839	0.0438411871022338	0.443012387380213
CES1	chr16:55866763:G:A	LPS	CD4T	-0.0246706308309483	0.0507113590018977	0.474828713767757
CES1	chr16:55866763:G:A	Tcruzi	NK	-0.0189508857360546	0.0422046461350368	0.488236393380773
CES1	chr16:55866763:G:A	Tcruzi	CD8T	-0.0191339134200011	0.0424890566798385	0.488010896541599
CES1	chr16:55866763:G:A	Tcruzi	monocyte	0.0036948935757077	0.0501454696186603	0.629289404198174
CES1	chr16:55866763:G:A	Tcruzi	B	-0.023870476091453	0.0417970950977693	0.447149383301158
CES1	chr16:55866763:G:A	Tcruzi	CD4T	-0.0207994920277968	0.0491611403751594	0.497746864914442
CES1	chr16:55886327:A:G	NI	NK	0.00393357816902894	0.0642538068832402	0.597344032603686
CES1	chr16:55886327:A:G	NI	CD8T	0.000738636486010236	0.0746333892448141	0.60929858395584
CES1	chr16:55886327:A:G	NI	monocyte	-0.020764327093731	0.0938677608442715	0.535231701870328
CES1	chr16:55886327:A:G	NI	B	0.0189210975579774	0.0709721200342032	0.533140765413634
CES1	chr16:55886327:A:G	NI	CD4T	0.0139717656847827	0.0917598234886257	0.562777636176957
CES1	chr16:55886327:A:G	IAV	NK	0.00750939907905564	0.0598591993503601	0.579436052013437
CES1	chr16:55886327:A:G	IAV	CD8T	0.00581739087265039	0.0556983951753911	0.584384009614072
CES1	chr16:55886327:A:G	IAV	monocyte	-0.017527375268434	0.0775359441755204	0.553846112052221
CES1	chr16:55886327:A:G	IAV	B	0.0290684741317341	0.0706146501232625	0.482524502672718
CES1	chr16:55886327:A:G	IAV	CD4T	0.020520660248404	0.080861153815381	0.539909438425154
CES1	chr16:55886327:A:G	LPS	NK	0.00677242137695985	0.0643548612912102	0.580289072750303
CES1	chr16:55886327:A:G	LPS	CD8T	0.00359573248158591	0.0636151073194917	0.592257138154298
CES1	chr16:55886327:A:G	LPS	monocyte	-0.0235392710614546	0.0946343082320916	0.535173104527348
CES1	chr16:55886327:A:G	LPS	B	0.0340233996888291	0.0813351811604887	0.476239059059628
CES1	chr16:55886327:A:G	LPS	CD4T	0.0253200880033951	0.0906821746853585	0.527672987792978
CES1	chr16:55886327:A:G	Tcruzi	NK	0.00557611686209591	0.0667524940831127	0.589899313562334
CES1	chr16:55886327:A:G	Tcruzi	CD8T	0.00590690717836034	0.0713071050365975	0.588242172206612
CES1	chr16:55886327:A:G	Tcruzi	monocyte	-0.0236425546533482	0.0929335231940128	0.540483045776005
CES1	chr16:55886327:A:G	Tcruzi	B	0.0220601119643188	0.0693951892235817	0.515800985716824
CES1	chr16:55886327:A:G	Tcruzi	CD4T	0.0171118659049552	0.08764935803199	0.556130416871094
CES1	chr16:55894611:T:C	NI	NK	-0.0206174985147176	0.0330026277447251	0.39864677039833
CES1	chr16:55894611:T:C	NI	CD8T	-0.0393133611186711	0.0437661271558069	0.310703003440697
CES1	chr16:55894611:T:C	NI	monocyte	-0.000574880096201534	0.0408365121161706	0.587174227864167
CES1	chr16:55894611:T:C	NI	B	-0.000516512526217697	0.0300275618068943	0.599946926168064
CES1	chr16:55894611:T:C	NI	CD4T	-0.054911556663693	0.0566589429296649	0.281229574388383
CES1	chr16:55894611:T:C	IAV	NK	-0.0158714593608624	0.0295491458334551	0.427073661899699
CES1	chr16:55894611:T:C	IAV	CD8T	-0.0218194854090318	0.0299911388998207	0.362705317789353
CES1	chr16:55894611:T:C	IAV	monocyte	-0.000120615550643636	0.0336230362442571	0.611044378958397
CES1	chr16:55894611:T:C	IAV	B	0.00366598405557124	0.0270884907412922	0.594355825153518
CES1	chr16:55894611:T:C	IAV	CD4T	-0.0355350361218766	0.0419178211991384	0.328362517044895
CES1	chr16:55894611:T:C	LPS	NK	-0.0130293603618824	0.0301435746648063	0.45541309228243
CES1	chr16:55894611:T:C	LPS	CD8T	-0.0285852459987107	0.0349520355155165	0.331962915913637
CES1	chr16:55894611:T:C	LPS	monocyte	-0.00139754936398964	0.040262552632017	0.591712497043796
CES1	chr16:55894611:T:C	LPS	B	-0.0024839923418364	0.0290118392607194	0.576191812042974
CES1	chr16:55894611:T:C	LPS	CD4T	-0.0466962348810902	0.0503684779880614	0.300250318238407
CES1	chr16:55894611:T:C	Tcruzi	NK	-0.0175163817060655	0.0328567139437252	0.425874902337626
CES1	chr16:55894611:T:C	Tcruzi	CD8T	-0.038335445273489	0.0426507603338375	0.308151061757152
CES1	chr16:55894611:T:C	Tcruzi	monocyte	0.00206682707870055	0.0388832346998956	0.610228820931202
CES1	chr16:55894611:T:C	Tcruzi	B	-0.00335664307185243	0.0275981069588411	0.567476338624878
CES1	chr16:55894611:T:C	Tcruzi	CD4T	-0.0492675842227866	0.0519325134977728	0.296554483297535
CFAP20	chr16:58020984:C:T	NI	NK	0.0303357435614028	0.0360991414295872	0.335606656713122
CFAP20	chr16:58020984:C:T	NI	CD8T	0.0320277843764653	0.037311376423447	0.336019834818676
CFAP20	chr16:58020984:C:T	NI	monocyte	0.0147076924665486	0.0373491681282821	0.466330933168859
CFAP20	chr16:58020984:C:T	NI	B	0.0197152457968123	0.0328727820391706	0.419015967315611
CFAP20	chr16:58020984:C:T	NI	CD4T	0.0310644720719712	0.0403083402001482	0.356921478363551
CFAP20	chr16:58020984:C:T	IAV	NK	0.0341588485564179	0.0388519524119637	0.316093559672842
CFAP20	chr16:58020984:C:T	IAV	CD8T	0.0234655590758731	0.0295008974411865	0.349898981801244
CFAP20	chr16:58020984:C:T	IAV	monocyte	0.00671553434181996	0.0300103541356628	0.543282342391517
CFAP20	chr16:58020984:C:T	IAV	B	0.0171028478036162	0.0291513278084363	0.422125758259429
CFAP20	chr16:58020984:C:T	IAV	CD4T	0.0221422753560416	0.0328276597050289	0.396133628355071
CFAP20	chr16:58020984:C:T	LPS	NK	0.0288480629358096	0.035064600515665	0.338285355904629
CFAP20	chr16:58020984:C:T	LPS	CD8T	0.0290565528188562	0.034025979822676	0.32985776088856
CFAP20	chr16:58020984:C:T	LPS	monocyte	0.00985351547822889	0.0353385254877876	0.516988181576172
CFAP20	chr16:58020984:C:T	LPS	B	0.0188527815936747	0.0323096854671016	0.420197541169773
CFAP20	chr16:58020984:C:T	LPS	CD4T	0.0214148753706395	0.0347855672917398	0.410710596425216
CFAP20	chr16:58020984:C:T	Tcruzi	NK	0.0341835713616888	0.0395241141422187	0.323553070116094
CFAP20	chr16:58020984:C:T	Tcruzi	CD8T	0.0281035270897341	0.0341773454805662	0.346380267143345
CFAP20	chr16:58020984:C:T	Tcruzi	monocyte	0.0124161588610903	0.0349440845587158	0.497860103011787
CFAP20	chr16:58020984:C:T	Tcruzi	B	0.0190079176189453	0.0312455484591544	0.414511207607775
CFAP20	chr16:58020984:C:T	Tcruzi	CD4T	0.0268239356260763	0.0366556836791147	0.377855082163956
CFAP20	chr16:58030370:G:C	NI	NK	0.00820565478543485	0.0670487212827402	0.595279750908006
CFAP20	chr16:58030370:G:C	NI	CD8T	-0.00881452632823933	0.0744050027754682	0.586702853437383
CFAP20	chr16:58030370:G:C	NI	monocyte	0.0223028634996017	0.0951871276925393	0.531485550630876
CFAP20	chr16:58030370:G:C	NI	B	-0.0104336806414972	0.0730192928724117	0.581206745801965
CFAP20	chr16:58030370:G:C	NI	CD4T	-0.0282287267765759	0.0984398295777956	0.528620428859576
CFAP20	chr16:58030370:G:C	IAV	NK	0.00508466296973197	0.0612278091297563	0.606213209711412
CFAP20	chr16:58030370:G:C	IAV	CD8T	0.00237487348910111	0.0564831245638732	0.619962190110159
CFAP20	chr16:58030370:G:C	IAV	monocyte	0.00536920498315615	0.0720916175579819	0.604281158678114
CFAP20	chr16:58030370:G:C	IAV	B	-0.00418173596123429	0.0620820330332292	0.602055080426975
CFAP20	chr16:58030370:G:C	IAV	CD4T	-0.0219394137251574	0.0824475673012386	0.542491309502272
CFAP20	chr16:58030370:G:C	LPS	NK	0.00719599500520067	0.067075807427686	0.59583824671911
CFAP20	chr16:58030370:G:C	LPS	CD8T	-0.00219077807417561	0.0639743443236844	0.605650457218478
CFAP20	chr16:58030370:G:C	LPS	monocyte	-0.00486474492275186	0.0870219350346574	0.597174375979041
CFAP20	chr16:58030370:G:C	LPS	B	-0.00641162560316499	0.0715643582420469	0.591724296550517
CFAP20	chr16:58030370:G:C	LPS	CD4T	-0.0250505752029244	0.0912413934202745	0.53572748591069
CFAP20	chr16:58030370:G:C	Tcruzi	NK	0.00980090109615893	0.069832581390479	0.5886188704722
CFAP20	chr16:58030370:G:C	Tcruzi	CD8T	-0.00586703021324596	0.0710782325322063	0.594994287578493
CFAP20	chr16:58030370:G:C	Tcruzi	monocyte	0.014081638432938	0.0873743486422869	0.575333847064503
CFAP20	chr16:58030370:G:C	Tcruzi	B	-0.00550302051532179	0.0679730722368637	0.596760744833812
CFAP20	chr16:58030370:G:C	Tcruzi	CD4T	-0.0337003528362789	0.0983438253587702	0.515547606817361
CFAP20	chr16:58087965:C:T	NI	NK	0.0294227261600965	0.0757864344739469	0.479399102398242
CFAP20	chr16:58087965:C:T	NI	CD8T	0.039016652763569	0.088480267974405	0.461520083786563
CFAP20	chr16:58087965:C:T	NI	monocyte	0.0551060892458543	0.111201492219879	0.417085685467397
CFAP20	chr16:58087965:C:T	NI	B	0.0345272986123058	0.084397751393663	0.471629816699204
CFAP20	chr16:58087965:C:T	NI	CD4T	0.0390711535672085	0.102877412846423	0.476266420794685
CFAP20	chr16:58087965:C:T	IAV	NK	0.0251805381626616	0.0695115519323082	0.487740206175236
CFAP20	chr16:58087965:C:T	IAV	CD8T	0.0262433275860801	0.0663487589338565	0.475808891191331
CFAP20	chr16:58087965:C:T	IAV	monocyte	0.0528730328469035	0.100324398700888	0.418648976374705
CFAP20	chr16:58087965:C:T	IAV	B	0.0361399202494214	0.0782243008455621	0.450061747705527
CFAP20	chr16:58087965:C:T	IAV	CD4T	0.033551602278331	0.0878543032210684	0.481836150391444
CFAP20	chr16:58087965:C:T	LPS	NK	0.03182207787623	0.0773177911829933	0.466272890723072
CFAP20	chr16:58087965:C:T	LPS	CD8T	0.0370276842512686	0.0794908968714059	0.446534084889284
CFAP20	chr16:58087965:C:T	LPS	monocyte	0.0554040174724171	0.11115158599549	0.42273189584621
CFAP20	chr16:58087965:C:T	LPS	B	0.041431868313179	0.0889297864421218	0.44515986222572
CFAP20	chr16:58087965:C:T	LPS	CD4T	0.0409570852062356	0.0986107314562805	0.466271516219662
CFAP20	chr16:58087965:C:T	Tcruzi	NK	0.0291884836039783	0.0772452082429786	0.481598589993018
CFAP20	chr16:58087965:C:T	Tcruzi	CD8T	0.0384799706477684	0.0858288065413137	0.45737365322369
CFAP20	chr16:58087965:C:T	Tcruzi	monocyte	0.0536223699828829	0.107933791998586	0.432044688509558
CFAP20	chr16:58087965:C:T	Tcruzi	B	0.0327053137868727	0.0800822282936155	0.470299842219626
CFAP20	chr16:58087965:C:T	Tcruzi	CD4T	0.0404987761087128	0.0989652919770257	0.471880921718353
CFAP20	chr16:58090532:A:G	NI	NK	0.0334721987671351	0.0686451289864469	0.382097238679449
CFAP20	chr16:58090532:A:G	NI	CD8T	0.0453893791614182	0.075956080638657	0.344286078961983
CFAP20	chr16:58090532:A:G	NI	monocyte	0.072491789141817	0.0995514530375606	0.291176297951485
CFAP20	chr16:58090532:A:G	NI	B	0.0763438295121982	0.0921592070589654	0.264366417380084
CFAP20	chr16:58090532:A:G	NI	CD4T	0.0998634009160902	0.109992843395002	0.24050195741499
CFAP20	chr16:58090532:A:G	IAV	NK	0.0447866628131499	0.0689902258294279	0.328104588963139
CFAP20	chr16:58090532:A:G	IAV	CD8T	0.0340449252253366	0.0606100840199565	0.354717702611973
CFAP20	chr16:58090532:A:G	IAV	monocyte	0.0690856113968097	0.0893374777183595	0.284098664758029
CFAP20	chr16:58090532:A:G	IAV	B	0.0705431210808123	0.0848430790277966	0.257513635574198
CFAP20	chr16:58090532:A:G	IAV	CD4T	0.0781466646745134	0.0899123105498902	0.259682084099482
CFAP20	chr16:58090532:A:G	LPS	NK	0.0394127815247379	0.0701483013081574	0.355323042593251
CFAP20	chr16:58090532:A:G	LPS	CD8T	0.0529537122863943	0.0714622401320033	0.297014348768223
CFAP20	chr16:58090532:A:G	LPS	monocyte	0.083814520956352	0.105460475266067	0.271047179245594
CFAP20	chr16:58090532:A:G	LPS	B	0.0599067262511281	0.0815869680007913	0.297533496649316
CFAP20	chr16:58090532:A:G	LPS	CD4T	0.0860563715467724	0.0982338453850169	0.256388564663058
CFAP20	chr16:58090532:A:G	Tcruzi	NK	0.034444743229969	0.0705620347286655	0.380875900875639
CFAP20	chr16:58090532:A:G	Tcruzi	CD8T	0.0605847174385309	0.0783848984487702	0.290265327394184
CFAP20	chr16:58090532:A:G	Tcruzi	monocyte	0.0752272987371833	0.0987258875288627	0.28907137665796
CFAP20	chr16:58090532:A:G	Tcruzi	B	0.067450241854815	0.0835799310837724	0.272983475679457
CFAP20	chr16:58090532:A:G	Tcruzi	CD4T	0.0816743921562129	0.0956379503089142	0.266300562220223
CFAP20	chr16:58103984:T:C	NI	NK	-0.0148698599593451	0.0580560354901319	0.561335854228602
CFAP20	chr16:58103984:T:C	NI	CD8T	-0.010959436658207	0.063378539208612	0.586796435879712
CFAP20	chr16:58103984:T:C	NI	monocyte	-0.0243086134379345	0.0788207145902359	0.515761905202013
CFAP20	chr16:58103984:T:C	NI	B	-0.00683997942138847	0.0601718261026198	0.603574822756801
CFAP20	chr16:58103984:T:C	NI	CD4T	-0.00642436797533155	0.0765995085220299	0.604024951500374
CFAP20	chr16:58103984:T:C	IAV	NK	-0.00602234038162962	0.0504137797847109	0.601078396310305
CFAP20	chr16:58103984:T:C	IAV	CD8T	-0.00794750045924252	0.0474979424655066	0.588111204587949
CFAP20	chr16:58103984:T:C	IAV	monocyte	-0.0158702072803995	0.0624006451898724	0.557647328541573
CFAP20	chr16:58103984:T:C	IAV	B	-0.00561832284317418	0.051769300501585	0.60487903318574
CFAP20	chr16:58103984:T:C	IAV	CD4T	-0.0032439607899602	0.064583684950849	0.62081327836646
CFAP20	chr16:58103984:T:C	LPS	NK	-0.0105773466535626	0.0559170578170835	0.576592606224006
CFAP20	chr16:58103984:T:C	LPS	CD8T	-0.00447134816476434	0.0537334142852154	0.606400851639424
CFAP20	chr16:58103984:T:C	LPS	monocyte	-0.033099907051518	0.0858697995717213	0.495842002241563
CFAP20	chr16:58103984:T:C	LPS	B	-0.00727176856835151	0.0599090295101289	0.596370553813186
CFAP20	chr16:58103984:T:C	LPS	CD4T	-0.00583513993627922	0.0713943901293962	0.607536806629341
CFAP20	chr16:58103984:T:C	Tcruzi	NK	-0.00815090343754183	0.0567270403263064	0.592909322503175
CFAP20	chr16:58103984:T:C	Tcruzi	CD8T	-0.0108262129048494	0.0611583733648228	0.584120273675972
CFAP20	chr16:58103984:T:C	Tcruzi	monocyte	-0.0207568928966062	0.0743879544119874	0.545795417392326
CFAP20	chr16:58103984:T:C	Tcruzi	B	-0.00466317451115522	0.0569725034289574	0.610467456513799
CFAP20	chr16:58103984:T:C	Tcruzi	CD4T	-0.00767536042750265	0.0724413967009619	0.604440843497807
CFAP20	chr16:58106599:G:T	NI	NK	-0.0137384897065197	0.0382427434583226	0.53205959146945
CFAP20	chr16:58106599:G:T	NI	CD8T	-0.017463028902982	0.0423371056455263	0.514064272188785
CFAP20	chr16:58106599:G:T	NI	monocyte	0.00921707032307734	0.0516373683532388	0.577652738541572
CFAP20	chr16:58106599:G:T	NI	B	-0.0240604292545333	0.0473385515000943	0.481552911144529
CFAP20	chr16:58106599:G:T	NI	CD4T	-0.029434810195285	0.0555708618193489	0.466333686743318
CFAP20	chr16:58106599:G:T	IAV	NK	-0.0121882660931178	0.0353891909699601	0.536459306272202
CFAP20	chr16:58106599:G:T	IAV	CD8T	-0.0100937189169184	0.0322339171996672	0.543318801276181
CFAP20	chr16:58106599:G:T	IAV	monocyte	0.00967553681330692	0.0434090668266241	0.594066777781084
CFAP20	chr16:58106599:G:T	IAV	B	-0.0166804141070656	0.0386527348828026	0.507791002544657
CFAP20	chr16:58106599:G:T	IAV	CD4T	-0.0318541207106223	0.0529596228456653	0.448101511691469
CFAP20	chr16:58106599:G:T	LPS	NK	-0.0125828002793826	0.037931766446881	0.53513622486963
CFAP20	chr16:58106599:G:T	LPS	CD8T	-0.0158435863535511	0.0376120593951213	0.506198570018087
CFAP20	chr16:58106599:G:T	LPS	monocyte	0.00490042492030717	0.048519375907808	0.616547441569604
CFAP20	chr16:58106599:G:T	LPS	B	-0.0208317738781894	0.044841446560852	0.492435321969659
CFAP20	chr16:58106599:G:T	LPS	CD4T	-0.0256830523184333	0.0507735584244054	0.479736686254401
CFAP20	chr16:58106599:G:T	Tcruzi	NK	-0.0168254938286693	0.0408275485372981	0.513170461483228
CFAP20	chr16:58106599:G:T	Tcruzi	CD8T	-0.0160841007437888	0.0404322255392199	0.516039955169471
CFAP20	chr16:58106599:G:T	Tcruzi	monocyte	0.000428297206741344	0.0465615005082605	0.645362722594324
CFAP20	chr16:58106599:G:T	Tcruzi	B	-0.0225302697599823	0.0445810203164132	0.480403420383827
CFAP20	chr16:58106599:G:T	Tcruzi	CD4T	-0.0257936717116282	0.0509592341030693	0.481922131103768
CFAP20	chr16:58136791:T:C	NI	NK	0.0354037345669806	0.0676201834773407	0.392092021761933
CFAP20	chr16:58136791:T:C	NI	CD8T	0.0523987154082207	0.0788584783902198	0.345292885659171
CFAP20	chr16:58136791:T:C	NI	monocyte	0.0789886727123982	0.106004228820313	0.295034461785182
CFAP20	chr16:58136791:T:C	NI	B	0.0600809866639847	0.0845963215476207	0.324317771275809
CFAP20	chr16:58136791:T:C	NI	CD4T	0.0725021109402562	0.0997051970674453	0.319144904065086
CFAP20	chr16:58136791:T:C	IAV	NK	0.0330251366835723	0.0630325669691606	0.391009658543271
CFAP20	chr16:58136791:T:C	IAV	CD8T	0.0379770614622716	0.0614732860368793	0.357618083626768
CFAP20	chr16:58136791:T:C	IAV	monocyte	0.0605759439014446	0.085595079652675	0.324372276724508
CFAP20	chr16:58136791:T:C	IAV	B	0.0472233009437078	0.0708684555245452	0.339568737351182
CFAP20	chr16:58136791:T:C	IAV	CD4T	0.0711653915474436	0.0909526602075213	0.302726743382605
CFAP20	chr16:58136791:T:C	LPS	NK	0.0351595206400812	0.0675666033386129	0.388401009398245
CFAP20	chr16:58136791:T:C	LPS	CD8T	0.0418843670037541	0.0675531719429915	0.35504770277156
CFAP20	chr16:58136791:T:C	LPS	monocyte	0.0814445924013901	0.107612425760033	0.294697307359964
CFAP20	chr16:58136791:T:C	LPS	B	0.0656561737200217	0.0879104664006322	0.305710596250653
CFAP20	chr16:58136791:T:C	LPS	CD4T	0.0848869136948274	0.104463149042571	0.287441713522757
CFAP20	chr16:58136791:T:C	Tcruzi	NK	0.0330000190225268	0.0686809438737393	0.404756696901379
CFAP20	chr16:58136791:T:C	Tcruzi	CD8T	0.0461600136000683	0.0742585731013445	0.358216965960295
CFAP20	chr16:58136791:T:C	Tcruzi	monocyte	0.0732279199387969	0.101040863310828	0.315689998667821
CFAP20	chr16:58136791:T:C	Tcruzi	B	0.0575043094080905	0.0806400819628832	0.321934698983299
CFAP20	chr16:58136791:T:C	Tcruzi	CD4T	0.068781794341368	0.0942930794056863	0.322666615207103
CFAP20	chr16:58144631:C:T	NI	NK	0.0031138602827977	0.0593579490368153	0.617211391911878
CFAP20	chr16:58144631:C:T	NI	CD8T	0.00785650740249796	0.0695431765383746	0.599640886243589
CFAP20	chr16:58144631:C:T	NI	monocyte	-0.019699492604307	0.0845616958521752	0.538287831510202
CFAP20	chr16:58144631:C:T	NI	B	-0.00290125546138982	0.0655675245251424	0.620362974148404
CFAP20	chr16:58144631:C:T	NI	CD4T	0.0123428549918768	0.0865578842647071	0.58307620767653
CFAP20	chr16:58144631:C:T	IAV	NK	-0.00144079153348628	0.0548540481878008	0.627342015129734
CFAP20	chr16:58144631:C:T	IAV	CD8T	0.00586812187362648	0.0518022066819303	0.599354898907154
CFAP20	chr16:58144631:C:T	IAV	monocyte	-0.0157042788792537	0.0686125783242127	0.561892176215951
CFAP20	chr16:58144631:C:T	IAV	B	-0.0073374460438221	0.0575344725655812	0.596836182290669
CFAP20	chr16:58144631:C:T	IAV	CD4T	0.0135179878092953	0.0745411757444767	0.579894378256942
CFAP20	chr16:58144631:C:T	LPS	NK	0.00069070616911942	0.0595908151909721	0.623972193530102
CFAP20	chr16:58144631:C:T	LPS	CD8T	0.0095996387712019	0.0610351314630496	0.582499678545579
CFAP20	chr16:58144631:C:T	LPS	monocyte	-0.0226495516522379	0.0847263951133741	0.536744605578197
CFAP20	chr16:58144631:C:T	LPS	B	-0.00708548140765139	0.0661541287353806	0.598538408954305
CFAP20	chr16:58144631:C:T	LPS	CD4T	0.0133691218380715	0.0816317967781311	0.580604207425122
CFAP20	chr16:58144631:C:T	Tcruzi	NK	-0.000246229620506216	0.0611777812371326	0.631286008380013
CFAP20	chr16:58144631:C:T	Tcruzi	CD8T	0.00603101428014051	0.0665141277062304	0.604377269597422
CFAP20	chr16:58144631:C:T	Tcruzi	monocyte	-0.0240062915796035	0.0845314786077152	0.538710533009307
CFAP20	chr16:58144631:C:T	Tcruzi	B	-0.00643893051898163	0.0629925583798385	0.602221646151668
CFAP20	chr16:58144631:C:T	Tcruzi	CD4T	0.0101327703154459	0.0811934960723964	0.594765677479806
CFAP20	chr16:58157966:C:T	NI	NK	-0.0917293083389604	0.0911639411334004	0.196384640683308
CFAP20	chr16:58157966:C:T	NI	CD8T	-0.0834047826142126	0.088885475202214	0.222925812652138
CFAP20	chr16:58157966:C:T	NI	monocyte	-0.0197813348415919	0.0840934196344063	0.454259992251807
CFAP20	chr16:58157966:C:T	NI	B	0.0283671405379298	0.0774741273850169	0.43828296805448
CFAP20	chr16:58157966:C:T	NI	CD4T	0.00487150801903696	0.0829781922150299	0.551614271434595
CFAP20	chr16:58157966:C:T	IAV	NK	-0.0520562644619367	0.0688290896070741	0.274919615453
CFAP20	chr16:58157966:C:T	IAV	CD8T	-0.078428195453461	0.0815887948149734	0.203340897301071
CFAP20	chr16:58157966:C:T	IAV	monocyte	-0.011178844836511	0.0712632454750141	0.48838398600439
CFAP20	chr16:58157966:C:T	IAV	B	-0.0109039322819493	0.0659464001245865	0.497728063581075
CFAP20	chr16:58157966:C:T	IAV	CD4T	-0.00681405408820872	0.0706570814525612	0.504347811222751
CFAP20	chr16:58157966:C:T	LPS	NK	-0.0786980315497728	0.0833403456768033	0.215377419455867
CFAP20	chr16:58157966:C:T	LPS	CD8T	-0.0823620725123662	0.0850748557619197	0.20611343004673
CFAP20	chr16:58157966:C:T	LPS	monocyte	-0.0267368062309718	0.0827449113958216	0.430174520091824
CFAP20	chr16:58157966:C:T	LPS	B	0.0146145302863383	0.0727391411988723	0.493025824791549
CFAP20	chr16:58157966:C:T	LPS	CD4T	0.00121813531274839	0.0772333086310095	0.540419493118229
CFAP20	chr16:58157966:C:T	Tcruzi	NK	-0.0964875967286063	0.0953725777405489	0.193400794758682
CFAP20	chr16:58157966:C:T	Tcruzi	CD8T	-0.0985054204091195	0.0986078578022382	0.197732904110376
CFAP20	chr16:58157966:C:T	Tcruzi	monocyte	-0.0232611594843547	0.0823020284634502	0.446483942945751
CFAP20	chr16:58157966:C:T	Tcruzi	B	0.044553286647965	0.0821159782691333	0.373091880689972
CFAP20	chr16:58157966:C:T	Tcruzi	CD4T	0.00682674415469077	0.0790083024079837	0.546473759445062
CFAP20	chr16:58159974:T:C	NI	NK	0.0130169155160153	0.0509724256528295	0.566755550778459
CFAP20	chr16:58159974:T:C	NI	CD8T	0.01914376665273	0.0591562572046948	0.547094875028448
CFAP20	chr16:58159974:T:C	NI	monocyte	-0.0254206088577661	0.0768013416324316	0.514811983953425
CFAP20	chr16:58159974:T:C	NI	B	0.00864404551608986	0.0548506861658567	0.599451554982256
CFAP20	chr16:58159974:T:C	NI	CD4T	0.0122180920801089	0.0675889822355804	0.581959075590683
CFAP20	chr16:58159974:T:C	IAV	NK	0.0144484747258166	0.0488439286639663	0.554597607090264
CFAP20	chr16:58159974:T:C	IAV	CD8T	0.0115825531275428	0.0440877486128526	0.564262256003731
CFAP20	chr16:58159974:T:C	IAV	monocyte	-0.00825477752003876	0.0557434724666721	0.608287230666238
CFAP20	chr16:58159974:T:C	IAV	B	0.000544712775178972	0.0472796456380259	0.638651037151401
CFAP20	chr16:58159974:T:C	IAV	CD4T	0.00952116761550528	0.0574397462904903	0.593927005183052
CFAP20	chr16:58159974:T:C	LPS	NK	0.0166125967055254	0.0531070937133127	0.54292057071982
CFAP20	chr16:58159974:T:C	LPS	CD8T	0.0168862433630141	0.0517084190401498	0.539096661733245
CFAP20	chr16:58159974:T:C	LPS	monocyte	0.0124740057323042	0.0738781505900552	0.582086164930553
CFAP20	chr16:58159974:T:C	LPS	B	0.00731498822634443	0.054113066005993	0.598896529354949
CFAP20	chr16:58159974:T:C	LPS	CD4T	0.0131998303354382	0.0635601175742559	0.5760174321485
CFAP20	chr16:58159974:T:C	Tcruzi	NK	0.0204201247220873	0.0573537156001081	0.533332312300853
CFAP20	chr16:58159974:T:C	Tcruzi	CD8T	0.0147164640383987	0.0548464261320826	0.562025251451474
CFAP20	chr16:58159974:T:C	Tcruzi	monocyte	-0.01292926362615	0.0662561891400267	0.589319458188358
CFAP20	chr16:58159974:T:C	Tcruzi	B	0.00573210207452715	0.0514427389003822	0.610474325789816
CFAP20	chr16:58159974:T:C	Tcruzi	CD4T	0.0113617463309007	0.0635333165808867	0.588810531578811
CFAP20	chr16:58165013:A:T	NI	NK	0.0266547814009413	0.0416752181537039	0.431282295269038
CFAP20	chr16:58165013:A:T	NI	CD8T	0.0143929300167929	0.0356509836744851	0.515165340855328
CFAP20	chr16:58165013:A:T	NI	monocyte	0.0113257294240654	0.0438212838014751	0.539345069459464
CFAP20	chr16:58165013:A:T	NI	B	-0.00620057874289793	0.0367797768060981	0.616179200653845
CFAP20	chr16:58165013:A:T	NI	CD4T	0.01137649176369	0.0413308503286367	0.548386575715201
CFAP20	chr16:58165013:A:T	IAV	NK	0.0225667192780056	0.0369857558669787	0.442705553958848
CFAP20	chr16:58165013:A:T	IAV	CD8T	0.0211592175015809	0.0351865647830701	0.444011613059706
CFAP20	chr16:58165013:A:T	IAV	monocyte	0.0157364410773512	0.0388047660629849	0.520293569452668
CFAP20	chr16:58165013:A:T	IAV	B	-0.00153813553715707	0.0312740033129422	0.651911516721693
CFAP20	chr16:58165013:A:T	IAV	CD4T	0.0116615604190244	0.0356716519608636	0.540858095202219
CFAP20	chr16:58165013:A:T	LPS	NK	0.0285160851173538	0.0430682208433378	0.415555379603556
CFAP20	chr16:58165013:A:T	LPS	CD8T	0.0168645923103017	0.0334923871411798	0.476040718009741
CFAP20	chr16:58165013:A:T	LPS	monocyte	0.00473008843379865	0.0415670272285097	0.592727844220297
CFAP20	chr16:58165013:A:T	LPS	B	-0.00306109539783453	0.0356143660118192	0.636702565532136
CFAP20	chr16:58165013:A:T	LPS	CD4T	0.0230199911263671	0.0436847384911171	0.471993383355146
CFAP20	chr16:58165013:A:T	Tcruzi	NK	0.0318681552996583	0.0471803770164446	0.412593890255112
CFAP20	chr16:58165013:A:T	Tcruzi	CD8T	0.0111918467134938	0.0338054809569604	0.533711940881722
CFAP20	chr16:58165013:A:T	Tcruzi	monocyte	0.00945225797386347	0.0409182701010682	0.569154196771475
CFAP20	chr16:58165013:A:T	Tcruzi	B	-0.00136073345237543	0.0333234834385691	0.651055623212815
CFAP20	chr16:58165013:A:T	Tcruzi	CD4T	0.008401784826426	0.0383495009877144	0.571135540458869
CFAP20	chr16:58181831:C:T	NI	NK	-0.00349007877686092	0.0454178269505708	0.619712106164687
CFAP20	chr16:58181831:C:T	NI	CD8T	-0.00967931413355999	0.0516214169225647	0.588180789238643
CFAP20	chr16:58181831:C:T	NI	monocyte	0.0102144894201478	0.0626961668963365	0.572905471958985
CFAP20	chr16:58181831:C:T	NI	B	-0.0315424614545681	0.0657271176208953	0.483247860827765
CFAP20	chr16:58181831:C:T	NI	CD4T	-0.00440633979642037	0.0615762329432243	0.611641588517125
CFAP20	chr16:58181831:C:T	IAV	NK	0.000418819440124236	0.0423408666828173	0.64320101226674
CFAP20	chr16:58181831:C:T	IAV	CD8T	-0.00396612189360105	0.0393141647119479	0.612366935623794
CFAP20	chr16:58181831:C:T	IAV	monocyte	0.00732519129934787	0.0510152701696669	0.605987071719404
CFAP20	chr16:58181831:C:T	IAV	B	-0.0177568293010408	0.0488643361109139	0.527815450075982
CFAP20	chr16:58181831:C:T	IAV	CD4T	-0.00144838223887849	0.0523798509380388	0.631581880871969
CFAP20	chr16:58181831:C:T	LPS	NK	-0.000696172368196548	0.045667029358338	0.63088442349713
CFAP20	chr16:58181831:C:T	LPS	CD8T	-0.000232487389088215	0.0443461860209427	0.632262879292848
CFAP20	chr16:58181831:C:T	LPS	monocyte	-0.000765464119333562	0.0595705226700026	0.627880504645619
CFAP20	chr16:58181831:C:T	LPS	B	-0.0281035166687617	0.0619131619913796	0.489624098264651
CFAP20	chr16:58181831:C:T	LPS	CD4T	-0.00947812167816303	0.0582508150120923	0.589804388092913
CFAP20	chr16:58181831:C:T	Tcruzi	NK	-0.00272757985673425	0.0468423192058271	0.62324239446088
CFAP20	chr16:58181831:C:T	Tcruzi	CD8T	-0.0103831137339191	0.0500558695931223	0.580739379280098
CFAP20	chr16:58181831:C:T	Tcruzi	monocyte	0.00718959860236066	0.0587512536382838	0.606713416660078
CFAP20	chr16:58181831:C:T	Tcruzi	B	-0.0242166674306611	0.0565221287878006	0.503407628965197
CFAP20	chr16:58181831:C:T	Tcruzi	CD4T	-0.000701194478899803	0.057953327429081	0.634223378965835
CFAP20	chr16:58183854:G:A	NI	NK	-0.00756320264809437	0.0388295289991954	0.616192497016078
CFAP20	chr16:58183854:G:A	NI	CD8T	-0.00733215770842462	0.0431283070800699	0.623611798346955
CFAP20	chr16:58183854:G:A	NI	monocyte	-0.00924735867289908	0.0530971877381393	0.590306333089547
CFAP20	chr16:58183854:G:A	NI	B	-0.000979150424579913	0.0416659582454501	0.665738564611334
CFAP20	chr16:58183854:G:A	NI	CD4T	-0.00134557307921564	0.0522032004663543	0.653123299258842
CFAP20	chr16:58183854:G:A	IAV	NK	-0.00560076632329352	0.0354615196474965	0.626369732491725
CFAP20	chr16:58183854:G:A	IAV	CD8T	-0.00615176929339182	0.0332416571828755	0.618944770788184
CFAP20	chr16:58183854:G:A	IAV	monocyte	-0.00599242278433609	0.0422463476648748	0.630498082675302
CFAP20	chr16:58183854:G:A	IAV	B	0.00204111252948488	0.0364259316901238	0.662034700668615
CFAP20	chr16:58183854:G:A	IAV	CD4T	-0.000628707342215652	0.0439121555877602	0.665968727985829
CFAP20	chr16:58183854:G:A	LPS	NK	-0.00404326860366221	0.038050951403071	0.634750644367668
CFAP20	chr16:58183854:G:A	LPS	CD8T	-0.00910898050777869	0.0389124804143647	0.599626745237179
CFAP20	chr16:58183854:G:A	LPS	monocyte	-0.00547391335802356	0.050832988049089	0.623799202992308
CFAP20	chr16:58183854:G:A	LPS	B	0.00567568768689475	0.0430971558600424	0.635764630631235
CFAP20	chr16:58183854:G:A	LPS	CD4T	-0.0056433935229933	0.0487397445241573	0.633979889627677
CFAP20	chr16:58183854:G:A	Tcruzi	NK	-0.00706370787570817	0.0397928456191214	0.618445395233096
CFAP20	chr16:58183854:G:A	Tcruzi	CD8T	-0.00867897037092676	0.0421846153214222	0.611172676611829
CFAP20	chr16:58183854:G:A	Tcruzi	monocyte	-0.00978105981772612	0.0504830722415801	0.608588322637709
CFAP20	chr16:58183854:G:A	Tcruzi	B	-0.00184349445692764	0.0396287882938218	0.657235651138178
CFAP20	chr16:58183854:G:A	Tcruzi	CD4T	-0.00314295372816176	0.0487382313672933	0.650402289704754
CFAP20	chr16:58221390:C:T	NI	NK	0.0296262907821434	0.0735530121657808	0.488024159902592
CFAP20	chr16:58221390:C:T	NI	CD8T	0.0185349920072979	0.0740944163348943	0.540596130150653
CFAP20	chr16:58221390:C:T	NI	monocyte	0.0352099990919195	0.09364667235833	0.475429682719882
CFAP20	chr16:58221390:C:T	NI	B	0.0189345300450291	0.0727241229534802	0.537739009098515
CFAP20	chr16:58221390:C:T	NI	CD4T	0.0118525975691986	0.0878551095208206	0.56783336289878
CFAP20	chr16:58221390:C:T	IAV	NK	0.0291611131777424	0.0697117648531733	0.481239727915602
CFAP20	chr16:58221390:C:T	IAV	CD8T	0.0188737186211129	0.0590382308623187	0.517983980365614
CFAP20	chr16:58221390:C:T	IAV	monocyte	0.0363949460734677	0.0836816452089022	0.472889376987867
CFAP20	chr16:58221390:C:T	IAV	B	0.0187333904743084	0.0642408799552271	0.527519358029207
CFAP20	chr16:58221390:C:T	IAV	CD4T	0.0145065064456661	0.0753548765478973	0.558111530884016
CFAP20	chr16:58221390:C:T	LPS	NK	0.026834011961285	0.0712463838423608	0.493583823127461
CFAP20	chr16:58221390:C:T	LPS	CD8T	0.0170266381460268	0.0647720794842758	0.531975885232031
CFAP20	chr16:58221390:C:T	LPS	monocyte	0.0507480424052739	0.105619997203099	0.439418292623658
CFAP20	chr16:58221390:C:T	LPS	B	0.0201488630860493	0.0728037739352253	0.527973117649892
CFAP20	chr16:58221390:C:T	LPS	CD4T	0.0163114494815623	0.0830918038266711	0.552784090303608
CFAP20	chr16:58221390:C:T	Tcruzi	NK	0.0286595005219599	0.0742983589281457	0.493106608736391
CFAP20	chr16:58221390:C:T	Tcruzi	CD8T	0.019403913582161	0.0719873835568929	0.53341638343071
CFAP20	chr16:58221390:C:T	Tcruzi	monocyte	0.0357334360759505	0.0913251609344531	0.486589327203238
CFAP20	chr16:58221390:C:T	Tcruzi	B	0.0138086567596075	0.0677688084496423	0.552869619236739
CFAP20	chr16:58221390:C:T	Tcruzi	CD4T	0.015836044112135	0.0835450072144383	0.558011905112811
CFAP20	chr16:58221531:T:G	NI	NK	0.0341024271419892	0.0518157280791404	0.352547356838517
CFAP20	chr16:58221531:T:G	NI	CD8T	0.0575349439501507	0.0663330385201287	0.283071809382566
CFAP20	chr16:58221531:T:G	NI	monocyte	0.029817029940065	0.0633836776678236	0.401652171656923
CFAP20	chr16:58221531:T:G	NI	B	0.0579210767964192	0.0697262825850279	0.28853877340273
CFAP20	chr16:58221531:T:G	NI	CD4T	0.0493431412439513	0.0671761254318978	0.327033063776848
CFAP20	chr16:58221531:T:G	IAV	NK	0.0183699557287455	0.0449929321492542	0.428182844260842
CFAP20	chr16:58221531:T:G	IAV	CD8T	0.0270430329072287	0.0439303377324343	0.36360460477989
CFAP20	chr16:58221531:T:G	IAV	monocyte	0.0178907948581803	0.0515171297307009	0.456881617234194
CFAP20	chr16:58221531:T:G	IAV	B	0.0247540136128228	0.0476904315901254	0.394461337697067
CFAP20	chr16:58221531:T:G	IAV	CD4T	0.0265288427069776	0.0535849549765833	0.403850215465069
CFAP20	chr16:58221531:T:G	LPS	NK	0.0279276828162733	0.0494370623369014	0.378874760335764
CFAP20	chr16:58221531:T:G	LPS	CD8T	0.0372499399552575	0.0505634398923802	0.324544206992961
CFAP20	chr16:58221531:T:G	LPS	monocyte	0.0417142858761218	0.0664972095451232	0.357291751591904
CFAP20	chr16:58221531:T:G	LPS	B	0.0435025772976571	0.059213586663501	0.324048277317934
CFAP20	chr16:58221531:T:G	LPS	CD4T	0.0370967157635122	0.0595896445775553	0.364505965893297
CFAP20	chr16:58221531:T:G	Tcruzi	NK	0.0504964646025853	0.0635832104314071	0.297464913117781
CFAP20	chr16:58221531:T:G	Tcruzi	CD8T	0.0495712492239972	0.0595305615978927	0.294846085339759
CFAP20	chr16:58221531:T:G	Tcruzi	monocyte	0.0335186909464835	0.0619186633193989	0.39173217059872
CFAP20	chr16:58221531:T:G	Tcruzi	B	0.0507532464507077	0.0625774636168024	0.295607870805925
CFAP20	chr16:58221531:T:G	Tcruzi	CD4T	0.0485583349276544	0.0638478546660175	0.322524915637542
CFAP20	chr16:58223322:C:T	NI	NK	0.0634032229319853	0.0429613454872262	0.0824039334462642
CFAP20	chr16:58223322:C:T	NI	CD8T	0.0738449756156677	0.0451968274013432	0.0665885410766755
CFAP20	chr16:58223322:C:T	NI	monocyte	0.0304953649823174	0.048965590947679	0.282815717640379
CFAP20	chr16:58223322:C:T	NI	B	0.0231771204677283	0.0418757674862447	0.299853767940453
CFAP20	chr16:58223322:C:T	NI	CD4T	0.0623863355032204	0.0473908092578709	0.10978008281689
CFAP20	chr16:58223322:C:T	IAV	NK	0.0520261694637685	0.0392977354225065	0.103246281584793
CFAP20	chr16:58223322:C:T	IAV	CD8T	0.0560591353241109	0.0393928744633926	0.0823750966035065
CFAP20	chr16:58223322:C:T	IAV	monocyte	-0.006482358335674	0.0427818079380794	0.482494513506464
CFAP20	chr16:58223322:C:T	IAV	B	0.0139280987646202	0.0380673927657286	0.361354871537493
CFAP20	chr16:58223322:C:T	IAV	CD4T	0.0366394905224087	0.0403630351697007	0.196102517119362
CFAP20	chr16:58223322:C:T	LPS	NK	0.0733758815677889	0.0462106415174726	0.0650907690044239
CFAP20	chr16:58223322:C:T	LPS	CD8T	0.0413652607475737	0.0382443660776423	0.149704805879348
CFAP20	chr16:58223322:C:T	LPS	monocyte	0.00630386602451552	0.0459996139597141	0.457100713082464
CFAP20	chr16:58223322:C:T	LPS	B	0.022532278451347	0.041298046231376	0.302531248150404
CFAP20	chr16:58223322:C:T	LPS	CD4T	0.035347098275076	0.0434904196122993	0.220332129437467
CFAP20	chr16:58223322:C:T	Tcruzi	NK	0.114019634859934	0.0661179551154812	0.0425646235747459
CFAP20	chr16:58223322:C:T	Tcruzi	CD8T	0.0826722189169919	0.0474368360076561	0.0503486488606213
CFAP20	chr16:58223322:C:T	Tcruzi	monocyte	0.00934468511216214	0.04639312336018	0.427105489470292
CFAP20	chr16:58223322:C:T	Tcruzi	B	0.0322150124537777	0.0404854959783532	0.22342757895608
CFAP20	chr16:58223322:C:T	Tcruzi	CD4T	0.0669050803671557	0.0461651868209778	0.0849585874691883
CFAP54	chr12:96420684:A:G	NI	NK	0.0217374528008047	0.0518446679846416	0.383972274770832
CFAP54	chr12:96420684:A:G	NI	CD8T	0.0173340075321132	0.050820739271799	0.410788309943675
CFAP54	chr12:96420684:A:G	NI	monocyte	-0.0675581615890387	0.061205229509334	0.156882675223607
CFAP54	chr12:96420684:A:G	NI	B	-0.016929487886418	0.0528713671971246	0.389921659465815
CFAP54	chr12:96420684:A:G	NI	CD4T	0.0360006867822707	0.0620662270897687	0.325231141698665
CFAP54	chr12:96420684:A:G	IAV	NK	-0.0203708386195292	0.0478741396755792	0.367601606281794
CFAP54	chr12:96420684:A:G	IAV	CD8T	0.0125833395729199	0.0451591986774511	0.438208603523747
CFAP54	chr12:96420684:A:G	IAV	monocyte	-0.0594441174047509	0.0558242458102353	0.165523332179597
CFAP54	chr12:96420684:A:G	IAV	B	-0.038230610357602	0.0490696258741699	0.241605373071846
CFAP54	chr12:96420684:A:G	IAV	CD4T	-0.0567404530055622	0.0557158083361126	0.179192769460803
CFAP54	chr12:96420684:A:G	LPS	NK	-0.0200653117506261	0.049350464548264	0.370895277651984
CFAP54	chr12:96420684:A:G	LPS	CD8T	0.00194468679102739	0.0461238552422788	0.520283886659975
CFAP54	chr12:96420684:A:G	LPS	monocyte	-0.114168772483085	0.0733947445512588	0.074954884396386
CFAP54	chr12:96420684:A:G	LPS	B	-0.0810315924162099	0.0661005563613052	0.118986527370789
CFAP54	chr12:96420684:A:G	LPS	CD4T	-0.0399715631491477	0.0526255081795471	0.252249000185514
CFAP54	chr12:96420684:A:G	Tcruzi	NK	0.014633373917799	0.0522771841251459	0.434238618853474
CFAP54	chr12:96420684:A:G	Tcruzi	CD8T	0.0199253629869388	0.0510366673149	0.393560008571738
CFAP54	chr12:96420684:A:G	Tcruzi	monocyte	-0.120078084143569	0.0738963093835676	0.0719513558532816
CFAP54	chr12:96420684:A:G	Tcruzi	B	-0.0293023790027734	0.0506299683226185	0.304533757129541
CFAP54	chr12:96420684:A:G	Tcruzi	CD4T	0.00476200383479783	0.0529798810844575	0.50582036912718
CFAP54	chr12:96454374:A:G	NI	NK	-0.107199758592595	0.0503116728870793	0.0193669572095581
CFAP54	chr12:96454374:A:G	NI	CD8T	-0.149256459031913	0.0485832386391803	0.00119267578752336
CFAP54	chr12:96454374:A:G	NI	monocyte	-0.117493023451629	0.0547146396686993	0.0193119838957005
CFAP54	chr12:96454374:A:G	NI	B	-0.129808812525996	0.0511969336612455	0.00723891145040667
CFAP54	chr12:96454374:A:G	NI	CD4T	-0.162464281703797	0.0523423258058901	0.00123360954119522
CFAP54	chr12:96454374:A:G	IAV	NK	-0.141061975750278	0.0506035738473557	0.00124242392934693
CFAP54	chr12:96454374:A:G	IAV	CD8T	-0.115711331254178	0.0459852882601068	0.00555276668569671
CFAP54	chr12:96454374:A:G	IAV	monocyte	-0.131749750535714	0.0522500986258156	0.00504811635672386
CFAP54	chr12:96454374:A:G	IAV	B	-0.151622172533157	0.0512760342798985	0.00057438929126119
CFAP54	chr12:96454374:A:G	IAV	CD4T	-0.167025818309161	0.0479611638732546	0.0001490059389887
CFAP54	chr12:96454374:A:G	LPS	NK	-0.112003376023565	0.0488582868989741	0.0140313008105037
CFAP54	chr12:96454374:A:G	LPS	CD8T	-0.114467406450269	0.0464892410170432	0.010306153011293
CFAP54	chr12:96454374:A:G	LPS	monocyte	-0.168032222680187	0.0604666490401694	0.00136557357466105
CFAP54	chr12:96454374:A:G	LPS	B	-0.157505711232478	0.053174922315348	0.000947333394682781
CFAP54	chr12:96454374:A:G	LPS	CD4T	-0.147462398290815	0.0476382963695607	0.00195530980782654
CFAP54	chr12:96454374:A:G	Tcruzi	NK	-0.115979943690064	0.0516669762919679	0.0143826702470445
CFAP54	chr12:96454374:A:G	Tcruzi	CD8T	-0.120051150849117	0.0488059198333252	0.0116824197310133
CFAP54	chr12:96454374:A:G	Tcruzi	monocyte	-0.0768585485233969	0.0599483242648273	0.104246648867402
CFAP54	chr12:96454374:A:G	Tcruzi	B	-0.113070622186278	0.0504532948887881	0.0167934887941288
CFAP54	chr12:96454374:A:G	Tcruzi	CD4T	-0.161399227984235	0.0508689252109739	0.00090445289811969
CFAP54	chr12:96461139:T:C	NI	NK	-0.0361537788984801	0.0800703864209225	0.443630617828079
CFAP54	chr12:96461139:T:C	NI	CD8T	-0.0352269210340725	0.0858439995657283	0.459544742486479
CFAP54	chr12:96461139:T:C	NI	monocyte	-0.0651898876523237	0.113835076417525	0.377205329182345
CFAP54	chr12:96461139:T:C	NI	B	-0.0178259260841173	0.0801029602165085	0.519600270269689
CFAP54	chr12:96461139:T:C	NI	CD4T	-0.0301820870253313	0.0990838931055049	0.487845265748656
CFAP54	chr12:96461139:T:C	IAV	NK	-0.0429962182076866	0.0816720585893037	0.412599498933952
CFAP54	chr12:96461139:T:C	IAV	CD8T	-0.0328348304947311	0.0707228351278308	0.437952735700034
CFAP54	chr12:96461139:T:C	IAV	monocyte	-0.0581699350234106	0.099407714633239	0.387431817282355
CFAP54	chr12:96461139:T:C	IAV	B	-0.0287845413160375	0.074512657732222	0.467599223052607
CFAP54	chr12:96461139:T:C	IAV	CD4T	-0.041966218634266	0.0911217060379031	0.443307612838741
CFAP54	chr12:96461139:T:C	LPS	NK	-0.0476604393926832	0.0885763854168164	0.40452565012224
CFAP54	chr12:96461139:T:C	LPS	CD8T	-0.0478877448606949	0.0875719255038227	0.40211809404121
CFAP54	chr12:96461139:T:C	LPS	monocyte	-0.0745401330792702	0.122622158539917	0.365142886062615
CFAP54	chr12:96461139:T:C	LPS	B	-0.0236237214620985	0.0805840867338973	0.493501726162623
CFAP54	chr12:96461139:T:C	LPS	CD4T	-0.0305914139649015	0.0926911126400591	0.481367695693546
CFAP54	chr12:96461139:T:C	Tcruzi	NK	-0.0374816965416898	0.082957583810966	0.442037520540475
CFAP54	chr12:96461139:T:C	Tcruzi	CD8T	-0.0339029810383853	0.0832496030829952	0.459102682857623
CFAP54	chr12:96461139:T:C	Tcruzi	monocyte	-0.0619717896798001	0.109683141812074	0.39518840982194
CFAP54	chr12:96461139:T:C	Tcruzi	B	-0.0163923796730127	0.0766794560736328	0.520383974438843
CFAP54	chr12:96461139:T:C	Tcruzi	CD4T	-0.0297718884313285	0.0944966199165894	0.489456753441576
CFAP54	chr12:96503592:T:G	NI	NK	0.0944522027020093	0.107072034293293	0.235047185581232
CFAP54	chr12:96503592:T:G	NI	CD8T	0.0916879879953562	0.104763756562869	0.249902725315446
CFAP54	chr12:96503592:T:G	NI	monocyte	0.0823808885030511	0.111949465732557	0.285576942663827
CFAP54	chr12:96503592:T:G	NI	B	0.0785501114902173	0.101543256071026	0.27956411753646
CFAP54	chr12:96503592:T:G	NI	CD4T	0.101010163892103	0.119586387545426	0.25886586009883
CFAP54	chr12:96503592:T:G	IAV	NK	0.0760876961806912	0.0916642010562656	0.256024583004439
CFAP54	chr12:96503592:T:G	IAV	CD8T	0.0668791676103764	0.0831299829128082	0.26424196964511
CFAP54	chr12:96503592:T:G	IAV	monocyte	0.0866568471114963	0.106050615889062	0.262436235553148
CFAP54	chr12:96503592:T:G	IAV	B	0.0678359444428411	0.0895807314914717	0.282344995766493
CFAP54	chr12:96503592:T:G	IAV	CD4T	0.0903714410444434	0.10470210836931	0.255689415103359
CFAP54	chr12:96503592:T:G	LPS	NK	0.0954505684127162	0.106491638539486	0.22903132740999
CFAP54	chr12:96503592:T:G	LPS	CD8T	0.0793223297498983	0.0926103408653725	0.249768465218665
CFAP54	chr12:96503592:T:G	LPS	monocyte	0.114003213592238	0.131767177123279	0.234796010897833
CFAP54	chr12:96503592:T:G	LPS	B	0.0777204183239542	0.100171407727568	0.276229079411703
CFAP54	chr12:96503592:T:G	LPS	CD4T	0.0934910053052015	0.110803705827412	0.26106231536675
CFAP54	chr12:96503592:T:G	Tcruzi	NK	0.0844850743613472	0.101065030419529	0.254836662903124
CFAP54	chr12:96503592:T:G	Tcruzi	CD8T	0.0817283103331288	0.0980907387792279	0.26261261114279
CFAP54	chr12:96503592:T:G	Tcruzi	monocyte	0.0754970311029232	0.10706474980578	0.304504327908319
CFAP54	chr12:96503592:T:G	Tcruzi	B	0.0723696292258947	0.0957154015536801	0.284492064528293
CFAP54	chr12:96503592:T:G	Tcruzi	CD4T	0.0894744299016192	0.110561746113892	0.273985007138246
CFAP54	chr12:96524066:A:G	NI	NK	0.0447401648782029	0.0798183256206361	0.402101888987467
CFAP54	chr12:96524066:A:G	NI	CD8T	0.0524222860642093	0.0876000990309421	0.392039475654722
CFAP54	chr12:96524066:A:G	NI	monocyte	0.0253529083854716	0.0848969810782873	0.48265418522068
CFAP54	chr12:96524066:A:G	NI	B	0.0552097047869615	0.093990423191215	0.388864772649538
CFAP54	chr12:96524066:A:G	NI	CD4T	0.0551071026674034	0.0991932891189219	0.403628791569812
CFAP54	chr12:96524066:A:G	IAV	NK	0.0351899317940348	0.0695921273728729	0.423626961373263
CFAP54	chr12:96524066:A:G	IAV	CD8T	0.0349589482250666	0.0651795642447256	0.412135798923111
CFAP54	chr12:96524066:A:G	IAV	monocyte	-0.00383031506313109	0.0743728385443953	0.602030968634215
CFAP54	chr12:96524066:A:G	IAV	B	0.0268854383454461	0.0655019189425453	0.458336501683252
CFAP54	chr12:96524066:A:G	IAV	CD4T	0.0323109800387692	0.0762636617005508	0.454930658547886
CFAP54	chr12:96524066:A:G	LPS	NK	0.0383943604653939	0.0745897864810011	0.418002660833987
CFAP54	chr12:96524066:A:G	LPS	CD8T	0.0462747284424933	0.0778988974838031	0.388034463241856
CFAP54	chr12:96524066:A:G	LPS	monocyte	0.00767740405963717	0.082437869370021	0.554181732929169
CFAP54	chr12:96524066:A:G	LPS	B	0.0356276534670247	0.0771710688046049	0.438210658667269
CFAP54	chr12:96524066:A:G	LPS	CD4T	0.0321086105847957	0.0825593901947167	0.462313033456541
CFAP54	chr12:96524066:A:G	Tcruzi	NK	0.0529192422673323	0.0894291797899352	0.38386384130564
CFAP54	chr12:96524066:A:G	Tcruzi	CD8T	0.0529497550394236	0.0868249796328394	0.384512492867541
CFAP54	chr12:96524066:A:G	Tcruzi	monocyte	0.0273011251809684	0.0827741586195394	0.487958276871849
CFAP54	chr12:96524066:A:G	Tcruzi	B	0.0436038915317871	0.0805972491930486	0.409443249450722
CFAP54	chr12:96524066:A:G	Tcruzi	CD4T	0.0496487556235177	0.0917913069525795	0.41459332600737
CFAP54	chr12:96590049:G:T	NI	NK	0.0188430350101484	0.071132774227377	0.390456210536017
CFAP54	chr12:96590049:G:T	NI	CD8T	0.120610289338713	0.0668733018008379	0.0352638538036373
CFAP54	chr12:96590049:G:T	NI	monocyte	0.151752555575459	0.0690710552981075	0.0142139163592043
CFAP54	chr12:96590049:G:T	NI	B	0.0303901375707798	0.0698063032676169	0.329726076898596
CFAP54	chr12:96590049:G:T	NI	CD4T	0.0705361060311305	0.0669519642806635	0.145834551861474
CFAP54	chr12:96590049:G:T	IAV	NK	0.311958528724023	0.0702094965188887	1.17612394138695e-06
CFAP54	chr12:96590049:G:T	IAV	CD8T	0.153565605375081	0.0663511798799255	0.0103860745852649
CFAP54	chr12:96590049:G:T	IAV	monocyte	0.274837924197092	0.0693621991482888	3.79242955200436e-05
CFAP54	chr12:96590049:G:T	IAV	B	0.204956137899075	0.0656650797371451	0.000763327050822743
CFAP54	chr12:96590049:G:T	IAV	CD4T	0.342010125411085	0.0605879960724202	2.21574404508327e-09
CFAP54	chr12:96590049:G:T	LPS	NK	0.241503076305281	0.0670232379230036	0.000126560924919854
CFAP54	chr12:96590049:G:T	LPS	CD8T	0.124379836763573	0.0671877259546102	0.0327254469421291
CFAP54	chr12:96590049:G:T	LPS	monocyte	0.459192166008296	0.0718213469697081	2.38992662198504e-11
CFAP54	chr12:96590049:G:T	LPS	B	0.215371269462527	0.0709801502122272	0.000952778003059166
CFAP54	chr12:96590049:G:T	LPS	CD4T	0.175760826626138	0.0597229427911447	0.00172759827871753
CFAP54	chr12:96590049:G:T	Tcruzi	NK	0.0412191111952324	0.0754553750492596	0.288814237332265
CFAP54	chr12:96590049:G:T	Tcruzi	CD8T	0.0878608591269369	0.0707605240021413	0.106645872420549
CFAP54	chr12:96590049:G:T	Tcruzi	monocyte	0.0806623189634358	0.0684695753189633	0.119845076950286
CFAP54	chr12:96590049:G:T	Tcruzi	B	-0.0275730219625655	0.0714113977735338	0.353899997681678
CFAP54	chr12:96590049:G:T	Tcruzi	CD4T	0.0277881819244642	0.0693662300685303	0.341432265470148
CFAP54	chr12:96610819:A:C	NI	NK	-0.0264136215127258	0.0603081855483196	0.477379379561709
CFAP54	chr12:96610819:A:C	NI	CD8T	-0.0340818520547878	0.0698166989331517	0.461217201729697
CFAP54	chr12:96610819:A:C	NI	monocyte	-0.0303927337537346	0.0760660390756376	0.468837100621132
CFAP54	chr12:96610819:A:C	NI	B	-0.0222114331745093	0.0630660116208212	0.508140821265588
CFAP54	chr12:96610819:A:C	NI	CD4T	-0.0222552842904399	0.0750533902889698	0.516968818765283
CFAP54	chr12:96610819:A:C	IAV	NK	-0.0295171798709724	0.059812777460211	0.455707863972331
CFAP54	chr12:96610819:A:C	IAV	CD8T	-0.0255537523394418	0.0540294838969481	0.463897895726455
CFAP54	chr12:96610819:A:C	IAV	monocyte	-0.0250609514368478	0.0634666516808179	0.492909591875758
CFAP54	chr12:96610819:A:C	IAV	B	-0.023056311017381	0.0569259446455786	0.489812316589412
CFAP54	chr12:96610819:A:C	IAV	CD4T	-0.0267932287172265	0.0662388199959025	0.491134079124018
CFAP54	chr12:96610819:A:C	LPS	NK	-0.0335206177142893	0.0655649066315239	0.443409163944282
CFAP54	chr12:96610819:A:C	LPS	CD8T	-0.0349491431380376	0.0655387602959764	0.435545622800813
CFAP54	chr12:96610819:A:C	LPS	monocyte	-0.0397913549770314	0.0830288822843921	0.445604493590386
CFAP54	chr12:96610819:A:C	LPS	B	-0.0223199185105976	0.0626803209053749	0.50050755468554
CFAP54	chr12:96610819:A:C	LPS	CD4T	-0.0273368050346359	0.0718330803496523	0.492951284254485
CFAP54	chr12:96610819:A:C	Tcruzi	NK	-0.0276614888736311	0.0626225635029518	0.474453724419224
CFAP54	chr12:96610819:A:C	Tcruzi	CD8T	-0.0326555982704532	0.0674460393152328	0.460951327020552
CFAP54	chr12:96610819:A:C	Tcruzi	monocyte	-0.0266436446587445	0.0719519212325124	0.497094654657975
CFAP54	chr12:96610819:A:C	Tcruzi	B	-0.0125262428428634	0.05795271950139	0.545869198161793
CFAP54	chr12:96610819:A:C	Tcruzi	CD4T	-0.0261915345251199	0.0724096157639169	0.503581292583584
CFAP54	chr12:96758242:G:A	NI	NK	-0.165919781876606	0.110921721339943	0.0825395812534143
CFAP54	chr12:96758242:G:A	NI	CD8T	-0.192631313487798	0.111883363078957	0.0598326048766079
CFAP54	chr12:96758242:G:A	NI	monocyte	-0.134579626900387	0.118983304696493	0.143282222569147
CFAP54	chr12:96758242:G:A	NI	B	-0.130033703432855	0.115158105981771	0.141356678233432
CFAP54	chr12:96758242:G:A	NI	CD4T	-0.118474929635758	0.11901201801158	0.175980574534319
CFAP54	chr12:96758242:G:A	IAV	NK	-0.273868417765511	0.114761613549148	0.00405312168439764
CFAP54	chr12:96758242:G:A	IAV	CD8T	-0.288035805429349	0.120353291535196	0.00224998091850703
CFAP54	chr12:96758242:G:A	IAV	monocyte	-0.221546523624858	0.119140794111649	0.0241018982306963
CFAP54	chr12:96758242:G:A	IAV	B	-0.149835213279197	0.109734691163841	0.0764456146568433
CFAP54	chr12:96758242:G:A	IAV	CD4T	-0.392361123003802	0.131988553366153	0.0004609283059408
CFAP54	chr12:96758242:G:A	LPS	NK	-0.277400721598302	0.124509625000534	0.0323300981922817
CFAP54	chr12:96758242:G:A	LPS	CD8T	-0.189109065145571	0.106478019569356	0.0547501403774184
CFAP54	chr12:96758242:G:A	LPS	monocyte	-0.277787144798507	0.139941669790356	0.0392236637264072
CFAP54	chr12:96758242:G:A	LPS	B	-0.0830372752187319	0.113065215386347	0.240800633924232
CFAP54	chr12:96758242:G:A	LPS	CD4T	-0.157538751781629	0.108941389370776	0.0939747091085281
CFAP54	chr12:96758242:G:A	Tcruzi	NK	-0.14050095069504	0.113643567504067	0.123348297600692
CFAP54	chr12:96758242:G:A	Tcruzi	CD8T	-0.143815250969729	0.109175723593449	0.111287605050159
CFAP54	chr12:96758242:G:A	Tcruzi	monocyte	-0.0044777377212685	0.119966511088097	0.485304216307615
CFAP54	chr12:96758242:G:A	Tcruzi	B	-0.0959127431499809	0.108290395334664	0.199447823540995
CFAP54	chr12:96758242:G:A	Tcruzi	CD4T	-0.120363418376183	0.114087865125707	0.162344996444531
CFAP54	chr12:96885364:G:A	NI	NK	-0.1128347398583	0.0500811733482029	0.0118593906359775
CFAP54	chr12:96885364:G:A	NI	CD8T	-0.121345433711683	0.0496880308291467	0.00834421756507842
CFAP54	chr12:96885364:G:A	NI	monocyte	-0.108151170402858	0.0567316005045835	0.0317216800348407
CFAP54	chr12:96885364:G:A	NI	B	-0.0989842318471939	0.0540554670950905	0.0341165692254832
CFAP54	chr12:96885364:G:A	NI	CD4T	-0.0853344821741921	0.0597293097976231	0.0859592960681247
CFAP54	chr12:96885364:G:A	IAV	NK	-0.133116787963468	0.0535081954087539	0.0028445655378877
CFAP54	chr12:96885364:G:A	IAV	CD8T	-0.124780420304695	0.0504756413423098	0.00277585375090372
CFAP54	chr12:96885364:G:A	IAV	monocyte	-0.0939443084384925	0.0531833521708461	0.0397321926724329
CFAP54	chr12:96885364:G:A	IAV	B	-0.0923009840792785	0.0504231559175775	0.0309919585566062
CFAP54	chr12:96885364:G:A	IAV	CD4T	-0.126728692568278	0.04965575763563	0.00527558198958511
CFAP54	chr12:96885364:G:A	LPS	NK	-0.121818780468899	0.0498319103528729	0.006539897439933
CFAP54	chr12:96885364:G:A	LPS	CD8T	-0.11567172092406	0.0469817178399567	0.00686367413040234
CFAP54	chr12:96885364:G:A	LPS	monocyte	-0.113269900380783	0.0581710335636116	0.027016582412232
CFAP54	chr12:96885364:G:A	LPS	B	-0.0979892933189075	0.0532395927149315	0.0343265803051124
CFAP54	chr12:96885364:G:A	LPS	CD4T	-0.121067240000497	0.0507195996460136	0.0106537561672564
CFAP54	chr12:96885364:G:A	Tcruzi	NK	-0.116017375984307	0.0516393156257476	0.0120674867143427
CFAP54	chr12:96885364:G:A	Tcruzi	CD8T	-0.108986546552312	0.0490242692575134	0.0164752574580753
CFAP54	chr12:96885364:G:A	Tcruzi	monocyte	-0.105493490328376	0.055046188020056	0.03087982724678
CFAP54	chr12:96885364:G:A	Tcruzi	B	-0.0771097827790458	0.0549525455536063	0.0812569292909504
CFAP54	chr12:96885364:G:A	Tcruzi	CD4T	-0.107319400979993	0.0529107089508727	0.0267927986351748
CFAP54	chr12:96900045:A:T	NI	NK	0.00120263320555372	0.0865188174406092	0.456182517866566
CFAP54	chr12:96900045:A:T	NI	CD8T	-0.19799447452292	0.111818861016121	0.0307974651535582
CFAP54	chr12:96900045:A:T	NI	monocyte	-0.0769049933406531	0.0850608151227394	0.184500290778511
CFAP54	chr12:96900045:A:T	NI	B	-0.0308566962713391	0.0778862016630444	0.34255620386765
CFAP54	chr12:96900045:A:T	NI	CD4T	-0.144409108034105	0.0896809074633102	0.0537293790053961
CFAP54	chr12:96900045:A:T	IAV	NK	-0.071970185528517	0.0727202408944189	0.153816193240552
CFAP54	chr12:96900045:A:T	IAV	CD8T	-0.0996203963430811	0.0754137640610418	0.0796208064188549
CFAP54	chr12:96900045:A:T	IAV	monocyte	-0.101318169249551	0.0875164809332486	0.115487321731208
CFAP54	chr12:96900045:A:T	IAV	B	-0.0190933636957408	0.0708665129994786	0.382526399386295
CFAP54	chr12:96900045:A:T	IAV	CD4T	-0.155753960185105	0.0890826779944374	0.0376758188293761
CFAP54	chr12:96900045:A:T	LPS	NK	-0.097031908628994	0.0792324846469375	0.101099050639476
CFAP54	chr12:96900045:A:T	LPS	CD8T	-0.127978780640758	0.0825613135848356	0.050615239157078
CFAP54	chr12:96900045:A:T	LPS	monocyte	-0.0745946983228364	0.0865358850205184	0.196986680354615
CFAP54	chr12:96900045:A:T	LPS	B	-0.0257616233466844	0.0773835497449971	0.361860955071446
CFAP54	chr12:96900045:A:T	LPS	CD4T	-0.049306337392054	0.0800836537810323	0.25855413838289
CFAP54	chr12:96900045:A:T	Tcruzi	NK	-0.0364853896439072	0.0815709236790504	0.302308535848446
CFAP54	chr12:96900045:A:T	Tcruzi	CD8T	-0.132323435889681	0.0858337767147434	0.0555369264677298
CFAP54	chr12:96900045:A:T	Tcruzi	monocyte	0.00328975365900403	0.0888478001001659	0.489845130747611
CFAP54	chr12:96900045:A:T	Tcruzi	B	-0.00289633091085758	0.0792299777707813	0.463586166420844
CFAP54	chr12:96900045:A:T	Tcruzi	CD4T	-0.0718650731226856	0.0825197390158307	0.188505052803975
CFAP54	chr12:96974430:G:A	NI	NK	-0.0185839919638821	0.0406469987684499	0.497620141019136
CFAP54	chr12:96974430:G:A	NI	CD8T	-0.0207296383745953	0.0436025230450067	0.493741125113879
CFAP54	chr12:96974430:G:A	NI	monocyte	-0.0541099321545602	0.0679666935353504	0.323135685371538
CFAP54	chr12:96974430:G:A	NI	B	-0.00628114484710424	0.039538199694618	0.594048301364459
CFAP54	chr12:96974430:G:A	NI	CD4T	-0.0100550347693853	0.0461714676813649	0.56779499180455
CFAP54	chr12:96974430:G:A	IAV	NK	-0.0124216276760085	0.035502323337328	0.531317994175743
CFAP54	chr12:96974430:G:A	IAV	CD8T	-0.0182677395433873	0.0367114676790125	0.482485337785113
CFAP54	chr12:96974430:G:A	IAV	monocyte	-0.0233306110240598	0.0441303100162141	0.467439494843516
CFAP54	chr12:96974430:G:A	IAV	B	-0.00188781880782275	0.034621463808913	0.622657858607305
CFAP54	chr12:96974430:G:A	IAV	CD4T	-0.00965688788443399	0.0393263053341817	0.567266208860795
CFAP54	chr12:96974430:G:A	LPS	NK	-0.0143668460594489	0.0383381666715019	0.519912458251666
CFAP54	chr12:96974430:G:A	LPS	CD8T	-0.0119385104821876	0.0356576856896265	0.53274223793785
CFAP54	chr12:96974430:G:A	LPS	monocyte	-0.0285095652012944	0.0529686989774629	0.453583210802646
CFAP54	chr12:96974430:G:A	LPS	B	-0.00443232352889329	0.0392184275351317	0.602481809058912
CFAP54	chr12:96974430:G:A	LPS	CD4T	-0.00550218069847448	0.0423365921296207	0.596533490648484
CFAP54	chr12:96974430:G:A	Tcruzi	NK	-0.0157738954863279	0.0401236905170422	0.516593727841632
CFAP54	chr12:96974430:G:A	Tcruzi	CD8T	-0.012143130301747	0.0386402598269079	0.542247271773333
CFAP54	chr12:96974430:G:A	Tcruzi	monocyte	-0.0410969746029943	0.0594162522861407	0.405394125311582
CFAP54	chr12:96974430:G:A	Tcruzi	B	0.00114231149304724	0.0384050452883664	0.644292092238487
CFAP54	chr12:96974430:G:A	Tcruzi	CD4T	-0.00591321831069894	0.0432179705993251	0.596991163587767
CFAP97	chr4:185165412:A:C	NI	NK	-0.0714891058622201	0.0485400090617464	0.0673108506138582
CFAP97	chr4:185165412:A:C	NI	CD8T	-0.0330609068249587	0.0480418893245927	0.241547840941666
CFAP97	chr4:185165412:A:C	NI	monocyte	-0.297426220315933	0.0595773267922647	1.89420630292148e-08
CFAP97	chr4:185165412:A:C	NI	B	-0.14553136301684	0.0514027881459414	0.0020163711517055
CFAP97	chr4:185165412:A:C	NI	CD4T	0.0030862825504299	0.0532814291446131	0.484856439242744
CFAP97	chr4:185165412:A:C	IAV	NK	-0.0715326258558251	0.0455457653828034	0.0562160560130202
CFAP97	chr4:185165412:A:C	IAV	CD8T	-0.0133082885745041	0.04642405240696	0.372644149949886
CFAP97	chr4:185165412:A:C	IAV	monocyte	-0.177294334138338	0.0509529826069725	0.000330630044160229
CFAP97	chr4:185165412:A:C	IAV	B	-0.143962082272316	0.0475933540681636	0.000878676994486516
CFAP97	chr4:185165412:A:C	IAV	CD4T	-0.103953256363836	0.0450615316603603	0.00873126175801298
CFAP97	chr4:185165412:A:C	LPS	NK	-0.0959084517794823	0.0492114526703239	0.0224747955616569
CFAP97	chr4:185165412:A:C	LPS	CD8T	-0.0500802786932779	0.0455103435615386	0.132349953852145
CFAP97	chr4:185165412:A:C	LPS	monocyte	-0.216487333698806	0.0576787783248516	8.09354185963285e-05
CFAP97	chr4:185165412:A:C	LPS	B	-0.183644440385681	0.0527703288428511	0.000101494873064878
CFAP97	chr4:185165412:A:C	LPS	CD4T	-0.0680643183261695	0.0467360731746973	0.0720460408935124
CFAP97	chr4:185165412:A:C	Tcruzi	NK	-0.0504420928893877	0.0508095499174056	0.156980010337609
CFAP97	chr4:185165412:A:C	Tcruzi	CD8T	-0.0315064877716845	0.0467200070963193	0.2454693037307
CFAP97	chr4:185165412:A:C	Tcruzi	monocyte	-0.231565733356316	0.0546690486538162	1.1690106601292e-05
CFAP97	chr4:185165412:A:C	Tcruzi	B	-0.110820554876392	0.049786791077878	0.0146653250731595
CFAP97	chr4:185165412:A:C	Tcruzi	CD4T	-0.0175500326966017	0.0498646926882495	0.356469872472362
CFAP97	chr4:185189828:C:T	NI	NK	-0.0304223177247543	0.0713412698178372	0.479857735172836
CFAP97	chr4:185189828:C:T	NI	CD8T	-0.0315663442332771	0.0748066167964954	0.486629873769074
CFAP97	chr4:185189828:C:T	NI	monocyte	-0.0070176376756385	0.0768328529949505	0.572779602004277
CFAP97	chr4:185189828:C:T	NI	B	-0.0247810468510081	0.0696425121527389	0.50933457971356
CFAP97	chr4:185189828:C:T	NI	CD4T	-0.0320288517960102	0.0867737312165206	0.497526769238923
CFAP97	chr4:185189828:C:T	IAV	NK	-0.0155324084476256	0.0559477695646505	0.533721631670501
CFAP97	chr4:185189828:C:T	IAV	CD8T	-0.0159048824481085	0.0524932422078353	0.524911840661485
CFAP97	chr4:185189828:C:T	IAV	monocyte	-0.000799362488417386	0.0635315481557471	0.617672001096784
CFAP97	chr4:185189828:C:T	IAV	B	-0.0216047207187645	0.0602800257659558	0.50826161952093
CFAP97	chr4:185189828:C:T	IAV	CD4T	-0.0316917703676797	0.0759990289689681	0.488918739758537
CFAP97	chr4:185189828:C:T	LPS	NK	-0.0183395359920831	0.0613658069220471	0.523155887276085
CFAP97	chr4:185189828:C:T	LPS	CD8T	-0.0226948948643922	0.0618199312708913	0.501052868019042
CFAP97	chr4:185189828:C:T	LPS	monocyte	0.00624653652597869	0.0789665038936944	0.599247525168855
CFAP97	chr4:185189828:C:T	LPS	B	-0.028158449810958	0.0718119180966463	0.492563845932322
CFAP97	chr4:185189828:C:T	LPS	CD4T	-0.0302729066692136	0.0807862218897225	0.499547991251682
CFAP97	chr4:185189828:C:T	Tcruzi	NK	-0.0234459817915334	0.0656840762670001	0.506827924359026
CFAP97	chr4:185189828:C:T	Tcruzi	CD8T	-0.0292572868604792	0.0711083143120368	0.488665759271778
CFAP97	chr4:185189828:C:T	Tcruzi	monocyte	-0.00572732721985297	0.0738696065594854	0.594277279173424
CFAP97	chr4:185189828:C:T	Tcruzi	B	-0.0232395968210147	0.0660309231000941	0.508875194541711
CFAP97	chr4:185189828:C:T	Tcruzi	CD4T	-0.0346901701184319	0.0845064026295779	0.489654813257144
CFAP97	chr4:185233950:C:T	NI	NK	0.015432028078865	0.0500106527493801	0.464345548156648
CFAP97	chr4:185233950:C:T	NI	CD8T	0.0518169540543693	0.0672882974578679	0.301960715930296
CFAP97	chr4:185233950:C:T	NI	monocyte	-0.0981516570976511	0.0896428520614751	0.17691857819299
CFAP97	chr4:185233950:C:T	NI	B	-0.0329678412317395	0.0590896006488687	0.377527987380031
CFAP97	chr4:185233950:C:T	NI	CD4T	0.019456393843774	0.0599751469301863	0.456162153135824
CFAP97	chr4:185233950:C:T	IAV	NK	0.0113334918514902	0.0461432997972249	0.487090707652644
CFAP97	chr4:185233950:C:T	IAV	CD8T	0.0429518251671322	0.058089681344932	0.304705412668697
CFAP97	chr4:185233950:C:T	IAV	monocyte	-0.0514328272782432	0.0618115591414166	0.27832276756612
CFAP97	chr4:185233950:C:T	IAV	B	-0.0306822840671511	0.0527144657917872	0.367504126940684
CFAP97	chr4:185233950:C:T	IAV	CD4T	0.0114216088698532	0.0502543780943264	0.494172074633265
CFAP97	chr4:185233950:C:T	LPS	NK	0.00690436605461077	0.049148834794366	0.518461562166051
CFAP97	chr4:185233950:C:T	LPS	CD8T	0.0267860950594438	0.0502415633907004	0.384971860944694
CFAP97	chr4:185233950:C:T	LPS	monocyte	-0.0620684301692739	0.0737166861937399	0.269741120693084
CFAP97	chr4:185233950:C:T	LPS	B	-0.0234244166403385	0.0546334461364262	0.417690795625168
CFAP97	chr4:185233950:C:T	LPS	CD4T	0.00180617665011215	0.0543795098827206	0.555047717811958
CFAP97	chr4:185233950:C:T	Tcruzi	NK	-0.000129818216848363	0.0516034108473421	0.562696676176102
CFAP97	chr4:185233950:C:T	Tcruzi	CD8T	0.0284193943811348	0.0530036609528417	0.385449066938766
CFAP97	chr4:185233950:C:T	Tcruzi	monocyte	-0.0771408737715814	0.0781370577447507	0.230990782862554
CFAP97	chr4:185233950:C:T	Tcruzi	B	-0.0140317212810549	0.0519476524744828	0.469529244803421
CFAP97	chr4:185233950:C:T	Tcruzi	CD4T	0.0224222786074167	0.0576559133910962	0.438326287614371
CFAP97	chr4:185239326:G:A	NI	NK	0.0781230365177614	0.0656278190129704	0.11554826063109
CFAP97	chr4:185239326:G:A	NI	CD8T	0.0474437963394247	0.0649594308644574	0.230041597038063
CFAP97	chr4:185239326:G:A	NI	monocyte	0.119918383966691	0.0836651754499006	0.0764862589415421
CFAP97	chr4:185239326:G:A	NI	B	0.0348674920686554	0.06740299891645	0.300801176163126
CFAP97	chr4:185239326:G:A	NI	CD4T	0.0632404876552972	0.073408632802581	0.199240916651017
CFAP97	chr4:185239326:G:A	IAV	NK	0.113494746216971	0.074452917636748	0.0532521228462771
CFAP97	chr4:185239326:G:A	IAV	CD8T	0.057280002427413	0.0565706579064002	0.151964163409548
CFAP97	chr4:185239326:G:A	IAV	monocyte	0.0944873967739286	0.0716897618591027	0.0947367252863927
CFAP97	chr4:185239326:G:A	IAV	B	0.0419082449388579	0.060376291907058	0.243346015579156
CFAP97	chr4:185239326:G:A	IAV	CD4T	0.105654388860891	0.0701269618279958	0.0677143467126097
CFAP97	chr4:185239326:G:A	LPS	NK	0.140848453534667	0.0888673094580886	0.0417093079905683
CFAP97	chr4:185239326:G:A	LPS	CD8T	0.0678010969426347	0.0598916266615567	0.12791095379868
CFAP97	chr4:185239326:G:A	LPS	monocyte	0.14780982125197	0.0956549580923422	0.0548153746869188
CFAP97	chr4:185239326:G:A	LPS	B	0.0470104184120761	0.0665427647191528	0.239922966183699
CFAP97	chr4:185239326:G:A	LPS	CD4T	0.10688851389728	0.0736926496230714	0.0752903062820946
CFAP97	chr4:185239326:G:A	Tcruzi	NK	0.064160282041628	0.0663961329566107	0.164697452192408
CFAP97	chr4:185239326:G:A	Tcruzi	CD8T	0.0362195092435779	0.0645558412244952	0.275566383938411
CFAP97	chr4:185239326:G:A	Tcruzi	monocyte	0.152057529955165	0.0935911468975471	0.0492278155761298
CFAP97	chr4:185239326:G:A	Tcruzi	B	0.0310904040559529	0.0653385977963821	0.311635645147615
CFAP97	chr4:185239326:G:A	Tcruzi	CD4T	0.0528102631062295	0.0707127607678431	0.22845448944243
CFAP97	chr4:185243750:T:C	NI	NK	-0.00734387505787627	0.067628353268577	0.557174428569975
CFAP97	chr4:185243750:T:C	NI	CD8T	-0.00476152668088698	0.0754220735024356	0.56923601308867
CFAP97	chr4:185243750:T:C	NI	monocyte	-0.0849483179600031	0.125718519551647	0.330154201076882
CFAP97	chr4:185243750:T:C	NI	B	-0.0329381257541779	0.0809509168389439	0.459405397124005
CFAP97	chr4:185243750:T:C	NI	CD4T	-0.0111328097999924	0.090735816738123	0.546317454340199
CFAP97	chr4:185243750:T:C	IAV	NK	-0.0134049226274462	0.0634265529948234	0.52590182407359
CFAP97	chr4:185243750:T:C	IAV	CD8T	-0.00400349246779006	0.0582804079823859	0.568001249136607
CFAP97	chr4:185243750:T:C	IAV	monocyte	-0.0827125007333841	0.121468373097836	0.330035038083963
CFAP97	chr4:185243750:T:C	IAV	B	-0.0340647234747128	0.073638153822204	0.438371722135534
CFAP97	chr4:185243750:T:C	IAV	CD4T	-0.0201629407568481	0.0779620347556375	0.511141355642369
CFAP97	chr4:185243750:T:C	LPS	NK	-0.0112859247619664	0.0682485648408181	0.535245218596257
CFAP97	chr4:185243750:T:C	LPS	CD8T	-0.0132197581739216	0.066084362250122	0.525580115952894
CFAP97	chr4:185243750:T:C	LPS	monocyte	-0.0757545143447606	0.118937072535876	0.354689287432168
CFAP97	chr4:185243750:T:C	LPS	B	-0.0429667242896072	0.0868906488409715	0.423064383770344
CFAP97	chr4:185243750:T:C	LPS	CD4T	-0.0207995398316752	0.0854665732536318	0.512022489471564
CFAP97	chr4:185243750:T:C	Tcruzi	NK	-0.00895262975002017	0.0698971636906768	0.549953411950557
CFAP97	chr4:185243750:T:C	Tcruzi	CD8T	-0.00827163277023748	0.0721091190567732	0.553661753214796
CFAP97	chr4:185243750:T:C	Tcruzi	monocyte	-0.0796955597143843	0.119381348792035	0.349425219802904
CFAP97	chr4:185243750:T:C	Tcruzi	B	-0.0234025428412249	0.0733416817689829	0.485558420476978
CFAP97	chr4:185243750:T:C	Tcruzi	CD4T	-0.01359842677386	0.0855350477973168	0.54047160983057
CFAP97	chr4:185276763:C:G	NI	NK	0.108997025146215	0.0591838943499586	0.0283329436206098
CFAP97	chr4:185276763:C:G	NI	CD8T	0.144049311415887	0.0594724189560987	0.00678223688109456
CFAP97	chr4:185276763:C:G	NI	monocyte	0.158177071554585	0.073459575615106	0.0112600598402517
CFAP97	chr4:185276763:C:G	NI	B	0.11561160982175	0.0629594177174701	0.0310650197516375
CFAP97	chr4:185276763:C:G	NI	CD4T	0.119235096410882	0.0673785168003943	0.0452026408065234
CFAP97	chr4:185276763:C:G	IAV	NK	0.0767229826971227	0.0574337867457376	0.085349051800541
CFAP97	chr4:185276763:C:G	IAV	CD8T	0.105319966135121	0.0531276414269266	0.0186435757934725
CFAP97	chr4:185276763:C:G	IAV	monocyte	0.121498946626722	0.0637620947148537	0.0238283306385833
CFAP97	chr4:185276763:C:G	IAV	B	0.12944910528125	0.0605117298104663	0.00922221432539224
CFAP97	chr4:185276763:C:G	IAV	CD4T	0.175722092243219	0.0623459214729222	0.00115375488432474
CFAP97	chr4:185276763:C:G	LPS	NK	0.11074902105842	0.0583530612526098	0.0258667503192329
CFAP97	chr4:185276763:C:G	LPS	CD8T	0.139866278775417	0.0570315653579128	0.00408844260676651
CFAP97	chr4:185276763:C:G	LPS	monocyte	0.140995637343358	0.0736681668372988	0.0234404501967241
CFAP97	chr4:185276763:C:G	LPS	B	0.13090116582469	0.0627252584088761	0.0149817331124995
CFAP97	chr4:185276763:C:G	LPS	CD4T	0.15989762897716	0.0612527404348473	0.00424721319135545
CFAP97	chr4:185276763:C:G	Tcruzi	NK	0.108175446407343	0.0605327109700324	0.033680547378094
CFAP97	chr4:185276763:C:G	Tcruzi	CD8T	0.160455234144195	0.0618627613617807	0.00219978189577851
CFAP97	chr4:185276763:C:G	Tcruzi	monocyte	0.131706331116646	0.0688086123439093	0.0261048672849598
CFAP97	chr4:185276763:C:G	Tcruzi	B	0.107055534493033	0.0604830543339023	0.0364743868220462
CFAP97	chr4:185276763:C:G	Tcruzi	CD4T	0.15264474639154	0.0621712671799845	0.00698601554554448
CFAP97	chr4:185286598:A:G	NI	NK	-0.0736335378808049	0.0737446904898082	0.16947618583018
CFAP97	chr4:185286598:A:G	NI	CD8T	-0.091234287085499	0.0767309928089053	0.133794508708902
CFAP97	chr4:185286598:A:G	NI	monocyte	0.00889133325214725	0.0844063724661538	0.501778306485849
CFAP97	chr4:185286598:A:G	NI	B	-0.0100090177651551	0.0734437711922326	0.446355434821162
CFAP97	chr4:185286598:A:G	NI	CD4T	-0.129897234102104	0.0947138667308799	0.102432834840864
CFAP97	chr4:185286598:A:G	IAV	NK	-0.0730511014952886	0.0710081291603168	0.159181691447474
CFAP97	chr4:185286598:A:G	IAV	CD8T	-0.0632622674797766	0.0623814058783119	0.164954871814882
CFAP97	chr4:185286598:A:G	IAV	monocyte	0.00692206837412798	0.0725916651336372	0.51057420204102
CFAP97	chr4:185286598:A:G	IAV	B	-0.0247758388015882	0.0633515893391462	0.362094778273554
CFAP97	chr4:185286598:A:G	IAV	CD4T	-0.150407223025607	0.0995756796075319	0.0778568376205309
CFAP97	chr4:185286598:A:G	LPS	NK	-0.062903186122041	0.0698727737237748	0.196781015413785
CFAP97	chr4:185286598:A:G	LPS	CD8T	-0.0938467072655718	0.0745226813420871	0.111352719951178
CFAP97	chr4:185286598:A:G	LPS	monocyte	-0.00959371109743352	0.083878439625079	0.470508779433896
CFAP97	chr4:185286598:A:G	LPS	B	-0.00653153121407965	0.0734749843981087	0.45984646356853
CFAP97	chr4:185286598:A:G	LPS	CD4T	-0.147527197135487	0.098224508418966	0.0824666449146569
CFAP97	chr4:185286598:A:G	Tcruzi	NK	-0.0462459224388363	0.0704100056353581	0.263886261304278
CFAP97	chr4:185286598:A:G	Tcruzi	CD8T	-0.0766335776257811	0.0719778719471987	0.159605559812695
CFAP97	chr4:185286598:A:G	Tcruzi	monocyte	-0.0119197735299328	0.080189374903493	0.460321895463197
CFAP97	chr4:185286598:A:G	Tcruzi	B	-0.014948977322021	0.0694272451788032	0.419913371902118
CFAP97	chr4:185286598:A:G	Tcruzi	CD4T	-0.165259449975624	0.109725118450066	0.0782190789995807
CFAP97	chr4:185299257:T:G	NI	NK	-0.156154967808537	0.0941734215649618	0.0424130221224552
CFAP97	chr4:185299257:T:G	NI	CD8T	-0.236129903721395	0.102906034529201	0.00830681330027461
CFAP97	chr4:185299257:T:G	NI	monocyte	-0.182284254348903	0.113655802157692	0.0499031867050342
CFAP97	chr4:185299257:T:G	NI	B	-0.16745433710077	0.102103297479746	0.04378437861409
CFAP97	chr4:185299257:T:G	NI	CD4T	-0.268091140514429	0.116601773908552	0.00860879122332781
CFAP97	chr4:185299257:T:G	IAV	NK	-0.190542042482306	0.097984964616513	0.0144898436596491
CFAP97	chr4:185299257:T:G	IAV	CD8T	-0.181340024843115	0.0911066597702695	0.0129321918242328
CFAP97	chr4:185299257:T:G	IAV	monocyte	-0.147386165632358	0.101478904104332	0.0656417547143174
CFAP97	chr4:185299257:T:G	IAV	B	-0.114801629427872	0.0943043041890089	0.0996235193615909
CFAP97	chr4:185299257:T:G	IAV	CD4T	-0.253937385173307	0.106314004121377	0.0063404972111053
CFAP97	chr4:185299257:T:G	LPS	NK	-0.167755165083133	0.0941993742786356	0.0317637573963682
CFAP97	chr4:185299257:T:G	LPS	CD8T	-0.229585926413166	0.101947267674525	0.00645721412177813
CFAP97	chr4:185299257:T:G	LPS	monocyte	-0.198852516939152	0.120651665208885	0.0404703875408512
CFAP97	chr4:185299257:T:G	LPS	B	-0.191193152517213	0.104992678904953	0.0250542556620113
CFAP97	chr4:185299257:T:G	LPS	CD4T	-0.232227933812395	0.103152870830924	0.012356608807005
CFAP97	chr4:185299257:T:G	Tcruzi	NK	-0.171754259828915	0.0974659840757611	0.0323265974283221
CFAP97	chr4:185299257:T:G	Tcruzi	CD8T	-0.216860223140407	0.0965407716565543	0.0103925380657572
CFAP97	chr4:185299257:T:G	Tcruzi	monocyte	-0.17211283480127	0.110985822373325	0.0561950747417105
CFAP97	chr4:185299257:T:G	Tcruzi	B	-0.169427682784122	0.0996527783281556	0.0358249091047672
CFAP97	chr4:185299257:T:G	Tcruzi	CD4T	-0.228374367023871	0.10438309847592	0.0148010518772491
CFAP97D2	chr13:114056353:C:T	NI	NK	0.112892652705975	0.0627728625025515	0.0372513958511298
CFAP97D2	chr13:114056353:C:T	NI	CD8T	0.175924706463603	0.0622015653227892	0.00366381574524127
CFAP97D2	chr13:114056353:C:T	NI	monocyte	0.0313839980114902	0.046081957730348	0.247852392172278
CFAP97D2	chr13:114056353:C:T	NI	B	0.106564686878041	0.0530233885319534	0.0213514375714768
CFAP97D2	chr13:114056353:C:T	NI	CD4T	0.471071492631219	0.0651788070357869	1.17280147025557e-13
CFAP97D2	chr13:114056353:C:T	IAV	NK	0.137777681692881	0.0600178479504989	0.0111259224052248
CFAP97D2	chr13:114056353:C:T	IAV	CD8T	0.135705897062125	0.0575969338368944	0.0104067988527634
CFAP97D2	chr13:114056353:C:T	IAV	monocyte	0.0405878451554651	0.0506607455755505	0.211263362176495
CFAP97D2	chr13:114056353:C:T	IAV	B	-0.0089547004776999	0.0490695689845045	0.432024692532783
CFAP97D2	chr13:114056353:C:T	IAV	CD4T	0.469442214024734	0.0680753217733077	1.14946169486952e-14
CFAP97D2	chr13:114056353:C:T	LPS	NK	0.181447317405615	0.0617105528092988	0.00150074146889689
CFAP97D2	chr13:114056353:C:T	LPS	CD8T	0.234420814958226	0.0588234147359468	2.64992935599474e-05
CFAP97D2	chr13:114056353:C:T	LPS	monocyte	-0.023831478458071	0.0483724074979088	0.31144071482213
CFAP97D2	chr13:114056353:C:T	LPS	B	0.0336792827113961	0.0555939029594788	0.269360900062454
CFAP97D2	chr13:114056353:C:T	LPS	CD4T	0.458008239814669	0.0644647963849909	4.71712814900201e-13
CFAP97D2	chr13:114056353:C:T	Tcruzi	NK	0.167643874301249	0.0662791025368328	0.00532791349600104
CFAP97D2	chr13:114056353:C:T	Tcruzi	CD8T	0.181722121866343	0.0613822244421225	0.00253911663143238
CFAP97D2	chr13:114056353:C:T	Tcruzi	monocyte	-0.0341730869591976	0.0505042909791749	0.249828689011789
CFAP97D2	chr13:114056353:C:T	Tcruzi	B	0.0822394331037396	0.05205940657289	0.056299066998504
CFAP97D2	chr13:114056353:C:T	Tcruzi	CD4T	0.426799514838222	0.0636443137686822	3.53949259753318e-11
CFAP97D2	chr13:114103039:C:T	NI	NK	-0.07018557967557	0.0481829214484793	0.0669547235062364
CFAP97D2	chr13:114103039:C:T	NI	CD8T	-0.10195367610746	0.0483573590350296	0.0182666486327714
CFAP97D2	chr13:114103039:C:T	NI	monocyte	-0.0110747946771355	0.041645099009031	0.393419730151436
CFAP97D2	chr13:114103039:C:T	NI	B	-0.032455213404279	0.0438938940693202	0.223317854417762
CFAP97D2	chr13:114103039:C:T	NI	CD4T	-0.175584824788076	0.0600753468951499	0.00162738949212926
CFAP97D2	chr13:114103039:C:T	IAV	NK	-0.0724411733749947	0.0460815512296913	0.0510301820709486
CFAP97D2	chr13:114103039:C:T	IAV	CD8T	-0.0788252221394404	0.043422741655693	0.0291984042946926
CFAP97D2	chr13:114103039:C:T	IAV	monocyte	-0.0693928020607862	0.049123550823415	0.0650493967157461
CFAP97D2	chr13:114103039:C:T	IAV	B	-0.0271227894691801	0.039276103317012	0.23659312626969
CFAP97D2	chr13:114103039:C:T	IAV	CD4T	-0.17266782429289	0.0596913330344292	0.00131441364386065
CFAP97D2	chr13:114103039:C:T	LPS	NK	-0.0731863693153067	0.0477832296133503	0.0581678236654198
CFAP97D2	chr13:114103039:C:T	LPS	CD8T	-0.107635462242707	0.0472035274687334	0.00752848162674324
CFAP97D2	chr13:114103039:C:T	LPS	monocyte	0.0364781614947413	0.0460458996732469	0.216931896051397
CFAP97D2	chr13:114103039:C:T	LPS	B	-0.0367765610181403	0.0446439679068567	0.198300342215669
CFAP97D2	chr13:114103039:C:T	LPS	CD4T	-0.177363571718466	0.0599834803549298	0.00140694737881286
CFAP97D2	chr13:114103039:C:T	Tcruzi	NK	-0.080741498451948	0.0505913551877828	0.0485698162167318
CFAP97D2	chr13:114103039:C:T	Tcruzi	CD8T	-0.0953339640160525	0.0472471041168033	0.0228764081581749
CFAP97D2	chr13:114103039:C:T	Tcruzi	monocyte	0.0142686867268101	0.0437381619493009	0.379185624695702
CFAP97D2	chr13:114103039:C:T	Tcruzi	B	-0.0532081283558368	0.0428389486248527	0.100907787423798
CFAP97D2	chr13:114103039:C:T	Tcruzi	CD4T	-0.154728299452912	0.0555392030149542	0.00263474011363063
CFAP97D2	chr13:114123334:C:A	NI	NK	0.593397410243955	0.115357392442251	3.29322704691575e-08
CFAP97D2	chr13:114123334:C:A	NI	CD8T	0.570760778972428	0.107161279531023	1.37197244962267e-07
CFAP97D2	chr13:114123334:C:A	NI	monocyte	-0.114638535892309	0.0896946515677315	0.0997819381514077
CFAP97D2	chr13:114123334:C:A	NI	B	0.0944982256723963	0.0961890428053927	0.161868132939124
CFAP97D2	chr13:114123334:C:A	NI	CD4T	0.634376941099548	0.119823773128346	6.91814252726831e-08
CFAP97D2	chr13:114123334:C:A	IAV	NK	0.557702253320927	0.1130751171568	7.02139638856032e-08
CFAP97D2	chr13:114123334:C:A	IAV	CD8T	0.391542579191129	0.0984650905891633	7.90314597394787e-05
CFAP97D2	chr13:114123334:C:A	IAV	monocyte	-0.0344550552098628	0.0944193859801624	0.357865770077118
CFAP97D2	chr13:114123334:C:A	IAV	B	0.034195530450273	0.0888899668214338	0.345953297841794
CFAP97D2	chr13:114123334:C:A	IAV	CD4T	0.613471675529053	0.117932333129184	3.13881863735983e-08
CFAP97D2	chr13:114123334:C:A	LPS	NK	0.636685244775577	0.117738737065172	1.81084454107894e-09
CFAP97D2	chr13:114123334:C:A	LPS	CD8T	0.546008510869417	0.10476613721122	7.68747787674845e-08
CFAP97D2	chr13:114123334:C:A	LPS	monocyte	0.0271449998143449	0.0952142351745504	0.388351746520045
CFAP97D2	chr13:114123334:C:A	LPS	B	0.0624321395311377	0.100550775621707	0.263954267072866
CFAP97D2	chr13:114123334:C:A	LPS	CD4T	0.614169769150365	0.117735902657867	9.48962588889595e-08
CFAP97D2	chr13:114123334:C:A	Tcruzi	NK	0.588323984448766	0.118247559632112	1.61762285321718e-07
CFAP97D2	chr13:114123334:C:A	Tcruzi	CD8T	0.536412330543176	0.105319482699378	5.78765409811882e-07
CFAP97D2	chr13:114123334:C:A	Tcruzi	monocyte	-0.0681405707374019	0.0933776802920967	0.232478341784974
CFAP97D2	chr13:114123334:C:A	Tcruzi	B	0.0875773925311997	0.0930231326349147	0.17187279284596
CFAP97D2	chr13:114123334:C:A	Tcruzi	CD4T	0.586226697683967	0.115286711148201	3.63135210662764e-07
CFAP97D2	chr13:114152700:G:A	NI	NK	-0.0145152132682859	0.0665936146040919	0.551546692267199
CFAP97D2	chr13:114152700:G:A	NI	CD8T	-0.00657437378411516	0.0709644734445326	0.600614062588959
CFAP97D2	chr13:114152700:G:A	NI	monocyte	0.019799202175809	0.0678959965964331	0.491134434278913
CFAP97D2	chr13:114152700:G:A	NI	B	0.0187292807404882	0.0639526653451927	0.496614830942405
CFAP97D2	chr13:114152700:G:A	NI	CD4T	0.0578724015379954	0.102370500093316	0.401964483759253
CFAP97D2	chr13:114152700:G:A	IAV	NK	-0.0169418296936127	0.064518924618715	0.53809009880217
CFAP97D2	chr13:114152700:G:A	IAV	CD8T	-0.00856488908162808	0.0567587915228907	0.577773630238881
CFAP97D2	chr13:114152700:G:A	IAV	monocyte	0.0170964361803835	0.061883356037583	0.518561572320316
CFAP97D2	chr13:114152700:G:A	IAV	B	0.0194937202546119	0.0562929565414808	0.482018137568573
CFAP97D2	chr13:114152700:G:A	IAV	CD4T	0.0414319532426658	0.0823174036541461	0.433499913004121
CFAP97D2	chr13:114152700:G:A	LPS	NK	-0.0104941855903724	0.0648268554186723	0.566705300021122
CFAP97D2	chr13:114152700:G:A	LPS	CD8T	-0.00944862828472556	0.063926825585621	0.57944551858348
CFAP97D2	chr13:114152700:G:A	LPS	monocyte	-0.0106693773438125	0.0694823324435502	0.560464341246701
CFAP97D2	chr13:114152700:G:A	LPS	B	0.0616837908385608	0.0970226720806072	0.365495357430935
CFAP97D2	chr13:114152700:G:A	LPS	CD4T	0.0407808775524101	0.0853829157612361	0.439588111556944
CFAP97D2	chr13:114152700:G:A	Tcruzi	NK	-0.0186038498219999	0.0715675377553747	0.537591021950291
CFAP97D2	chr13:114152700:G:A	Tcruzi	CD8T	-0.00612229052194065	0.068373655554725	0.600099233689288
CFAP97D2	chr13:114152700:G:A	Tcruzi	monocyte	-0.0032683169211762	0.0650929325016071	0.599483126563813
CFAP97D2	chr13:114152700:G:A	Tcruzi	B	0.0326336823820348	0.066643760512826	0.435683409965625
CFAP97D2	chr13:114152700:G:A	Tcruzi	CD4T	0.0486181078031104	0.0918120141227039	0.423973037665134
CFAP97D2	chr13:114156639:G:A	NI	NK	0.535756694923887	0.102533963036893	1.63129437831764e-08
CFAP97D2	chr13:114156639:G:A	NI	CD8T	0.331011703648562	0.0946380398328247	0.00018360632210847
CFAP97D2	chr13:114156639:G:A	NI	monocyte	-0.143653574419562	0.069647164901616	0.0193483577311405
CFAP97D2	chr13:114156639:G:A	NI	B	-0.0440875057841049	0.0809725931337954	0.292719831082587
CFAP97D2	chr13:114156639:G:A	NI	CD4T	-0.225028794867382	0.101746436056225	0.0126317354368193
CFAP97D2	chr13:114156639:G:A	IAV	NK	0.289671841824838	0.0936756040793999	0.00111906805609368
CFAP97D2	chr13:114156639:G:A	IAV	CD8T	0.284438089624516	0.0918444201916999	0.000898266653722932
CFAP97D2	chr13:114156639:G:A	IAV	monocyte	-0.00202376533108789	0.0779837619975811	0.488523696273287
CFAP97D2	chr13:114156639:G:A	IAV	B	0.0133334306196251	0.0721398504626253	0.427480794027171
CFAP97D2	chr13:114156639:G:A	IAV	CD4T	-0.262388905574813	0.102384848019684	0.00427821756263413
CFAP97D2	chr13:114156639:G:A	LPS	NK	0.395334977852431	0.0968324527003833	1.95674015710917e-05
CFAP97D2	chr13:114156639:G:A	LPS	CD8T	0.295573305384046	0.0924741106427388	0.00062619502771754
CFAP97D2	chr13:114156639:G:A	LPS	monocyte	-0.0615017241761902	0.0732386491288832	0.200429940123144
CFAP97D2	chr13:114156639:G:A	LPS	B	0.0116410589872635	0.085539348930697	0.447493974698616
CFAP97D2	chr13:114156639:G:A	LPS	CD4T	-0.241870491265839	0.101164433204443	0.00764675436924611
CFAP97D2	chr13:114156639:G:A	Tcruzi	NK	0.41302148592653	0.103980283539592	3.92431562743991e-05
CFAP97D2	chr13:114156639:G:A	Tcruzi	CD8T	0.387159778497223	0.097496565540756	1.62046791996265e-05
CFAP97D2	chr13:114156639:G:A	Tcruzi	monocyte	-0.0726915344470697	0.0754487334912872	0.167405698668379
CFAP97D2	chr13:114156639:G:A	Tcruzi	B	-0.151709411148031	0.0811802766828482	0.0294758686163463
CFAP97D2	chr13:114156639:G:A	Tcruzi	CD4T	-0.0816569050748039	0.0987878515391748	0.203492138951234
CFAP97D2	chr13:114192435:C:T	NI	NK	-0.0597620641938654	0.0881690906737163	0.342659792406598
CFAP97D2	chr13:114192435:C:T	NI	CD8T	-0.0623076910610828	0.0922929240920625	0.350791556891589
CFAP97D2	chr13:114192435:C:T	NI	monocyte	0.0323620166103095	0.0753321168923948	0.427535542089844
CFAP97D2	chr13:114192435:C:T	NI	B	-0.0149877801163604	0.0659651412735303	0.511836473413734
CFAP97D2	chr13:114192435:C:T	NI	CD4T	-0.0372980490810702	0.0909532786102903	0.44318188034382
CFAP97D2	chr13:114192435:C:T	IAV	NK	-0.0433060559262038	0.0725533248111057	0.378088844332924
CFAP97D2	chr13:114192435:C:T	IAV	CD8T	-0.0400280734217865	0.0660588139910735	0.375116189065205
CFAP97D2	chr13:114192435:C:T	IAV	monocyte	0.0304509643664525	0.0661497239043217	0.429128476767404
CFAP97D2	chr13:114192435:C:T	IAV	B	-0.0159264640720996	0.0584175669222303	0.498372512906706
CFAP97D2	chr13:114192435:C:T	IAV	CD4T	-0.0330922023920369	0.0786521153872781	0.444833394822424
CFAP97D2	chr13:114192435:C:T	LPS	NK	-0.0493675344807093	0.0798584846286954	0.367679151636734
CFAP97D2	chr13:114192435:C:T	LPS	CD8T	-0.0483380590218738	0.0763231365532192	0.364087922851036
CFAP97D2	chr13:114192435:C:T	LPS	monocyte	0.0735951993409132	0.0992163603718244	0.307370659401983
CFAP97D2	chr13:114192435:C:T	LPS	B	-0.0211677299319309	0.0676542299762007	0.483052749441276
CFAP97D2	chr13:114192435:C:T	LPS	CD4T	-0.0349504247491308	0.0855389836205844	0.446927192629452
CFAP97D2	chr13:114192435:C:T	Tcruzi	NK	-0.058242047997509	0.0879994869844638	0.349465459733954
CFAP97D2	chr13:114192435:C:T	Tcruzi	CD8T	-0.0546763287486766	0.0848033596714417	0.362327060314958
CFAP97D2	chr13:114192435:C:T	Tcruzi	monocyte	0.0459194069087989	0.0796270649547795	0.387489100134326
CFAP97D2	chr13:114192435:C:T	Tcruzi	B	-0.0190263669591032	0.0641252664528443	0.489902283210446
CFAP97D2	chr13:114192435:C:T	Tcruzi	CD4T	-0.037241561304417	0.0866735142815007	0.440808322188391
CFAP97D2	chr13:114194757:A:G	NI	NK	0.276983984087368	0.058027103750049	6.35905168087154e-07
CFAP97D2	chr13:114194757:A:G	NI	CD8T	0.319214489846394	0.054746871729473	3.15691171119751e-08
CFAP97D2	chr13:114194757:A:G	NI	monocyte	-0.0251248698499348	0.0434597443762678	0.281597245914979
CFAP97D2	chr13:114194757:A:G	NI	B	0.0511166100365678	0.0488554261642701	0.147092309226397
CFAP97D2	chr13:114194757:A:G	NI	CD4T	0.452126877707369	0.0601437697747256	2.19894172971868e-14
CFAP97D2	chr13:114194757:A:G	IAV	NK	0.223608797456072	0.0545266268730804	3.10315772971346e-05
CFAP97D2	chr13:114194757:A:G	IAV	CD8T	0.222747953801513	0.0515800591064833	1.79229703038971e-05
CFAP97D2	chr13:114194757:A:G	IAV	monocyte	-0.00661750062694836	0.0470148979780082	0.442671943976925
CFAP97D2	chr13:114194757:A:G	IAV	B	0.026403759948739	0.0443635085932542	0.273497336873928
CFAP97D2	chr13:114194757:A:G	IAV	CD4T	0.419434957760414	0.0604068032502194	1.35975208396855e-13
CFAP97D2	chr13:114194757:A:G	LPS	NK	0.261348474535649	0.0561770385495614	2.32021456898449e-06
CFAP97D2	chr13:114194757:A:G	LPS	CD8T	0.318882246795849	0.0541568179999236	1.32168092222877e-09
CFAP97D2	chr13:114194757:A:G	LPS	monocyte	-0.0867261402750988	0.0454665194218438	0.0275667054440055
CFAP97D2	chr13:114194757:A:G	LPS	B	0.0722872611360846	0.0505394170420224	0.0756820986638353
CFAP97D2	chr13:114194757:A:G	LPS	CD4T	0.43058387720777	0.0594044776370924	2.31902048534712e-13
CFAP97D2	chr13:114194757:A:G	Tcruzi	NK	0.282967474478973	0.0606315265041579	1.35464717934427e-06
CFAP97D2	chr13:114194757:A:G	Tcruzi	CD8T	0.319248218986221	0.0543434798625632	1.72490512760174e-08
CFAP97D2	chr13:114194757:A:G	Tcruzi	monocyte	-0.0375426379757182	0.0463238675316258	0.208407419749727
CFAP97D2	chr13:114194757:A:G	Tcruzi	B	0.0304067886899131	0.0480209717591559	0.260904922310647
CFAP97D2	chr13:114194757:A:G	Tcruzi	CD4T	0.404580269162538	0.058071908775515	1.84627931458398e-11
CFAP97D2	chr13:114197326:C:T	NI	NK	0.00364920159976238	0.0605423017058001	0.612996516378619
CFAP97D2	chr13:114197326:C:T	NI	CD8T	-0.00995473468999386	0.0684248978069323	0.575104949449829
CFAP97D2	chr13:114197326:C:T	NI	monocyte	-0.0396616004034381	0.0819499500880702	0.434868266350475
CFAP97D2	chr13:114197326:C:T	NI	B	-0.00213130775378245	0.0618812771606131	0.6088001508341
CFAP97D2	chr13:114197326:C:T	NI	CD4T	-0.0184200973996365	0.08607501705584	0.54685009447389
CFAP97D2	chr13:114197326:C:T	IAV	NK	0.00822727785738382	0.0583385832303209	0.589789334033202
CFAP97D2	chr13:114197326:C:T	IAV	CD8T	-0.00365055184422818	0.051161225627578	0.596522109138748
CFAP97D2	chr13:114197326:C:T	IAV	monocyte	-0.0306873815276388	0.0679313659740125	0.46745705263487
CFAP97D2	chr13:114197326:C:T	IAV	B	0.0132011853421299	0.0588567788795257	0.562683060489721
CFAP97D2	chr13:114197326:C:T	IAV	CD4T	-0.00803079482908667	0.07102508664645	0.583248201122142
CFAP97D2	chr13:114197326:C:T	LPS	NK	0.00520133644695529	0.0612797054452206	0.602861351069062
CFAP97D2	chr13:114197326:C:T	LPS	CD8T	-0.00797608828684829	0.0589658825700855	0.573495174090195
CFAP97D2	chr13:114197326:C:T	LPS	monocyte	-0.0406275305384252	0.0827334547103591	0.44106280765285
CFAP97D2	chr13:114197326:C:T	LPS	B	0.000333991768921483	0.0618483674217233	0.614882285049328
CFAP97D2	chr13:114197326:C:T	LPS	CD4T	-0.011019184667941	0.0785897156388342	0.57093160127431
CFAP97D2	chr13:114197326:C:T	Tcruzi	NK	0.00686464598631346	0.0636937123201723	0.598265993808299
CFAP97D2	chr13:114197326:C:T	Tcruzi	CD8T	-0.00893152653229884	0.0657495388214327	0.576515304148346
CFAP97D2	chr13:114197326:C:T	Tcruzi	monocyte	-0.0393842947656068	0.0805000056531743	0.450337091097102
CFAP97D2	chr13:114197326:C:T	Tcruzi	B	0.00549171550761264	0.0602705654544306	0.602441013016994
CFAP97D2	chr13:114197326:C:T	Tcruzi	CD4T	-0.0167793710180675	0.0810975667033005	0.555531716029411
CFAP97D2	chr13:114215751:C:T	NI	NK	0.000372468034613104	0.0327031712725379	0.691345457210618
CFAP97D2	chr13:114215751:C:T	NI	CD8T	0.00557941291433323	0.0375300551746217	0.655513682072654
CFAP97D2	chr13:114215751:C:T	NI	monocyte	0.00577918012614233	0.0408023581224537	0.618062026025498
CFAP97D2	chr13:114215751:C:T	NI	B	-0.00203920609301586	0.0339952434414704	0.684538158795179
CFAP97D2	chr13:114215751:C:T	NI	CD4T	0.00447606616949701	0.0458691095771899	0.657073471998571
CFAP97D2	chr13:114215751:C:T	IAV	NK	0.00199069669517262	0.0303678783460453	0.677419509754777
CFAP97D2	chr13:114215751:C:T	IAV	CD8T	0.00290937331815434	0.0283582617121001	0.667580972677944
CFAP97D2	chr13:114215751:C:T	IAV	monocyte	0.007860405588788	0.0335509309920127	0.627402302796159
CFAP97D2	chr13:114215751:C:T	IAV	B	-0.00237734911296312	0.0295146054964379	0.679163457688378
CFAP97D2	chr13:114215751:C:T	IAV	CD4T	0.00400158696213251	0.0385814465404278	0.667154563776349
CFAP97D2	chr13:114215751:C:T	LPS	NK	2.00027304210751e-05	0.0329073498501558	0.688127235268431
CFAP97D2	chr13:114215751:C:T	LPS	CD8T	0.0044097307116157	0.0326409653922086	0.653063540817381
CFAP97D2	chr13:114215751:C:T	LPS	monocyte	0.00333962096201335	0.0393061698056724	0.648964388840994
CFAP97D2	chr13:114215751:C:T	LPS	B	-0.000769415623268761	0.0338198293471666	0.687581899225732
CFAP97D2	chr13:114215751:C:T	LPS	CD4T	0.00383892624736121	0.0424510026064801	0.664755277877861
CFAP97D2	chr13:114215751:C:T	Tcruzi	NK	0.00106240365679397	0.0338887262986303	0.683320577067149
CFAP97D2	chr13:114215751:C:T	Tcruzi	CD8T	0.00362079456795359	0.0357459175251181	0.665032762049734
CFAP97D2	chr13:114215751:C:T	Tcruzi	monocyte	0.0171062559647109	0.0453437356422323	0.566995794723426
CFAP97D2	chr13:114215751:C:T	Tcruzi	B	-0.000617738119551898	0.0323002415563898	0.69306872495075
CFAP97D2	chr13:114215751:C:T	Tcruzi	CD4T	0.00238691532870246	0.0427927215426948	0.676457247949985
CFAP97D2	chr13:114244779:C:T	NI	NK	-0.184124112953631	0.0555127129776405	0.000572701505053619
CFAP97D2	chr13:114244779:C:T	NI	CD8T	-0.268349432066744	0.053422018197152	4.37027921962319e-07
CFAP97D2	chr13:114244779:C:T	NI	monocyte	-0.047634554108689	0.0418181556090923	0.126990184761785
CFAP97D2	chr13:114244779:C:T	NI	B	-0.0540423451613889	0.0476348247321229	0.128186506002169
CFAP97D2	chr13:114244779:C:T	NI	CD4T	-0.365488283599701	0.0582011379128855	1.54137813623834e-10
CFAP97D2	chr13:114244779:C:T	IAV	NK	-0.22141819267728	0.0548949682384042	1.24038787346903e-05
CFAP97D2	chr13:114244779:C:T	IAV	CD8T	-0.144877630356745	0.0507553021142551	0.00330806877728584
CFAP97D2	chr13:114244779:C:T	IAV	monocyte	-0.037717161109907	0.0455901613352872	0.203702680002419
CFAP97D2	chr13:114244779:C:T	IAV	B	-0.0250537546671825	0.043241793463513	0.277983019944462
CFAP97D2	chr13:114244779:C:T	IAV	CD4T	-0.361001075681195	0.0593052248212521	3.95149468701561e-11
CFAP97D2	chr13:114244779:C:T	LPS	NK	-0.209844544108326	0.0548182088317065	7.27012098729052e-05
CFAP97D2	chr13:114244779:C:T	LPS	CD8T	-0.236236134171604	0.0521561965607082	3.1212520972268e-06
CFAP97D2	chr13:114244779:C:T	LPS	monocyte	0.0810485415513673	0.0442909650457501	0.0326387718884988
CFAP97D2	chr13:114244779:C:T	LPS	B	-0.0585767627654789	0.0494655796878897	0.118078631748324
CFAP97D2	chr13:114244779:C:T	LPS	CD4T	-0.375024379425786	0.0584995025206695	1.88582482962829e-11
CFAP97D2	chr13:114244779:C:T	Tcruzi	NK	-0.217028876622779	0.0586218708396747	0.000103765460373939
CFAP97D2	chr13:114244779:C:T	Tcruzi	CD8T	-0.202531826444473	0.0539563189506847	0.000252110149781104
CFAP97D2	chr13:114244779:C:T	Tcruzi	monocyte	-0.0066088735944378	0.0446031282499924	0.440355922756985
CFAP97D2	chr13:114244779:C:T	Tcruzi	B	-0.137076823867835	0.0479380878433498	0.00146913838134422
CFAP97D2	chr13:114244779:C:T	Tcruzi	CD4T	-0.299382324832406	0.0565423091070809	3.93089752304121e-07
CFAP97D2	chr13:114278666:G:C	NI	NK	-0.101995483557846	0.0819489329696611	0.103356203833942
CFAP97D2	chr13:114278666:G:C	NI	CD8T	0.0810090603318338	0.0791872061863513	0.152256562044758
CFAP97D2	chr13:114278666:G:C	NI	monocyte	0.172890024529765	0.0603941902331507	0.0018617026584917
CFAP97D2	chr13:114278666:G:C	NI	B	0.0817890547993321	0.0675503388246429	0.112159407679389
CFAP97D2	chr13:114278666:G:C	NI	CD4T	0.517376169643579	0.0860305849851152	1.29308093887479e-10
CFAP97D2	chr13:114278666:G:C	IAV	NK	-0.0536419316776623	0.0759033104347091	0.239814789328305
CFAP97D2	chr13:114278666:G:C	IAV	CD8T	0.0513873482052403	0.0717782213083057	0.234087018332601
CFAP97D2	chr13:114278666:G:C	IAV	monocyte	-0.0123888419966827	0.0644314641492209	0.426158182317798
CFAP97D2	chr13:114278666:G:C	IAV	B	0.0228408464267258	0.060293058747628	0.34984887568828
CFAP97D2	chr13:114278666:G:C	IAV	CD4T	0.46546200380888	0.085315444224162	1.61147664032698e-09
CFAP97D2	chr13:114278666:G:C	LPS	NK	-0.0477481401062766	0.0778691441157162	0.270321122386749
CFAP97D2	chr13:114278666:G:C	LPS	CD8T	0.112472581675151	0.0734347290854487	0.0614666509780005
CFAP97D2	chr13:114278666:G:C	LPS	monocyte	-0.038581295501426	0.0612009721355541	0.264683539517168
CFAP97D2	chr13:114278666:G:C	LPS	B	0.0272895448445479	0.0702789064781181	0.344539746282447
CFAP97D2	chr13:114278666:G:C	LPS	CD4T	0.5491935247298	0.087746441874485	2.37248226603529e-12
CFAP97D2	chr13:114278666:G:C	Tcruzi	NK	-0.0612467553370077	0.0839745568753815	0.232077464319958
CFAP97D2	chr13:114278666:G:C	Tcruzi	CD8T	0.0828227676701616	0.078084204776048	0.143543910936646
CFAP97D2	chr13:114278666:G:C	Tcruzi	monocyte	0.0579141417658085	0.0634125447492476	0.179895371761354
CFAP97D2	chr13:114278666:G:C	Tcruzi	B	0.0929512553247841	0.06615468848414	0.0787285793815352
CFAP97D2	chr13:114278666:G:C	Tcruzi	CD4T	0.387891600786948	0.0809938656533023	2.70374337027029e-06
CFD	chr19:760526:C:T	NI	NK	-0.0221458326013549	0.0568353457351886	0.502205984665818
CFD	chr19:760526:C:T	NI	CD8T	-0.0306241241052975	0.0672775646654335	0.480145455187373
CFD	chr19:760526:C:T	NI	monocyte	-0.0110110291774345	0.0629995959174179	0.551157476346437
CFD	chr19:760526:C:T	NI	B	-0.0185659878977239	0.0597068926354823	0.529508635373682
CFD	chr19:760526:C:T	NI	CD4T	-0.0368857387341025	0.082280323781731	0.474388130593073
CFD	chr19:760526:C:T	IAV	NK	-0.0225056590101243	0.0539959053877135	0.492530989133382
CFD	chr19:760526:C:T	IAV	CD8T	-0.0296348613468497	0.0572630716043353	0.451637765169221
CFD	chr19:760526:C:T	IAV	monocyte	-0.00742658920375668	0.05195337904184	0.58365147457251
CFD	chr19:760526:C:T	IAV	B	-0.0142159393543955	0.05069173460839	0.538719098725089
CFD	chr19:760526:C:T	IAV	CD4T	-0.0375919703764005	0.0748585694744435	0.461929126277158
CFD	chr19:760526:C:T	LPS	NK	-0.0256734106830563	0.0593718715350945	0.481306333100077
CFD	chr19:760526:C:T	LPS	CD8T	-0.0283002994361509	0.0596475866793909	0.466640980795748
CFD	chr19:760526:C:T	LPS	monocyte	-0.0139561809639164	0.0634200710090785	0.547345440695631
CFD	chr19:760526:C:T	LPS	B	-0.0244551787278593	0.0627706265794563	0.497770166646308
CFD	chr19:760526:C:T	LPS	CD4T	-0.0415608737773938	0.0823878570957001	0.455747537519813
CFD	chr19:760526:C:T	Tcruzi	NK	-0.02472113496408	0.0600368170328373	0.492865514019234
CFD	chr19:760526:C:T	Tcruzi	CD8T	-0.0341467604646606	0.0685649749572735	0.462078437203744
CFD	chr19:760526:C:T	Tcruzi	monocyte	-0.0083394936350785	0.0601034545682135	0.579976369116129
CFD	chr19:760526:C:T	Tcruzi	B	-0.0158643839695837	0.0558859165765207	0.535985348766565
CFD	chr19:760526:C:T	Tcruzi	CD4T	-0.0321654542862591	0.0757461225825776	0.489456074539704
CFD	chr19:763952:C:T	NI	NK	0.0981718255673137	0.0887768013463278	0.159315453713025
CFD	chr19:763952:C:T	NI	CD8T	0.128293247193516	0.106237053657246	0.139564482474273
CFD	chr19:763952:C:T	NI	monocyte	0.0521416498192831	0.0822314643380726	0.301127605974909
CFD	chr19:763952:C:T	NI	B	0.0649411024771255	0.083071086126222	0.253762834680025
CFD	chr19:763952:C:T	NI	CD4T	0.137905934665941	0.119788233393168	0.151999747025094
CFD	chr19:763952:C:T	IAV	NK	0.0962037550116575	0.0860590917921311	0.153224511722067
CFD	chr19:763952:C:T	IAV	CD8T	0.0931302083015224	0.08126108175174	0.14698870104616
CFD	chr19:763952:C:T	IAV	monocyte	0.0437898886424801	0.0711697038060266	0.314626293765891
CFD	chr19:763952:C:T	IAV	B	0.0600026099991097	0.0736754898080616	0.242643767264323
CFD	chr19:763952:C:T	IAV	CD4T	0.11799728467703	0.102868174419072	0.154736696392334
CFD	chr19:763952:C:T	LPS	NK	0.105909802647565	0.0926304281513437	0.147384240017932
CFD	chr19:763952:C:T	LPS	CD8T	0.113756448137999	0.0946115314503948	0.135848135249106
CFD	chr19:763952:C:T	LPS	monocyte	0.0406462326121483	0.0807064828027619	0.347694530882552
CFD	chr19:763952:C:T	LPS	B	0.0771288121576388	0.0863111562486684	0.217933623445414
CFD	chr19:763952:C:T	LPS	CD4T	0.136662281301591	0.116234917001977	0.146071332192915
CFD	chr19:763952:C:T	Tcruzi	NK	0.119330975700259	0.103949272366614	0.141169735059745
CFD	chr19:763952:C:T	Tcruzi	CD8T	0.131066043761051	0.107605725317139	0.133821432280823
CFD	chr19:763952:C:T	Tcruzi	monocyte	0.0343310192147898	0.0788729189850775	0.370863056815567
CFD	chr19:763952:C:T	Tcruzi	B	0.0805795315649653	0.0863418558990015	0.204953552467575
CFD	chr19:763952:C:T	Tcruzi	CD4T	0.128193151199056	0.111707144695737	0.155907277326491
CFD	chr19:785069:C:T	NI	NK	0.0557428850909904	0.0970073343892706	0.364884727124412
CFD	chr19:785069:C:T	NI	CD8T	0.038686842209927	0.0731139373032175	0.423365755290077
CFD	chr19:785069:C:T	NI	monocyte	0.0540402101771522	0.0829218140895071	0.356043749813846
CFD	chr19:785069:C:T	NI	B	0.0159869343398943	0.0642957828899466	0.514995136794919
CFD	chr19:785069:C:T	NI	CD4T	0.0324462986781306	0.0830223284451103	0.463614519745706
CFD	chr19:785069:C:T	IAV	NK	0.0294877631966652	0.0588953144565661	0.431087283339721
CFD	chr19:785069:C:T	IAV	CD8T	0.0295665866222297	0.0563564508090876	0.42255980812026
CFD	chr19:785069:C:T	IAV	monocyte	0.0342217187792781	0.063411683804691	0.418193770199108
CFD	chr19:785069:C:T	IAV	B	0.0126996949823642	0.0554241898985997	0.520457023826172
CFD	chr19:785069:C:T	IAV	CD4T	0.0271763785381916	0.0704655317877965	0.470714292498546
CFD	chr19:785069:C:T	LPS	NK	0.0298287731637325	0.0621930002087044	0.435022545210304
CFD	chr19:785069:C:T	LPS	CD8T	0.024363910630444	0.0591440967905765	0.456505686488588
CFD	chr19:785069:C:T	LPS	monocyte	0.0406537670589048	0.0749057205550344	0.407950702978111
CFD	chr19:785069:C:T	LPS	B	0.0204224545559774	0.0646251669349557	0.491456519062823
CFD	chr19:785069:C:T	LPS	CD4T	0.0371999983324771	0.0802249994354489	0.443580420120538
CFD	chr19:785069:C:T	Tcruzi	NK	0.039987342176859	0.071036748664437	0.405759402437839
CFD	chr19:785069:C:T	Tcruzi	CD8T	0.0405527420185639	0.0729150126906643	0.411525966921152
CFD	chr19:785069:C:T	Tcruzi	monocyte	0.0478042014127008	0.0779522005817478	0.388094120726358
CFD	chr19:785069:C:T	Tcruzi	B	0.014152733895102	0.0609953708050739	0.517722352113928
CFD	chr19:785069:C:T	Tcruzi	CD4T	0.0328952774025409	0.0789497522589034	0.460760860728742
CFD	chr19:808577:C:T	NI	NK	-0.0122764838250971	0.0331435999645064	0.564136166017835
CFD	chr19:808577:C:T	NI	CD8T	-0.0128858430195349	0.0364710722723202	0.570703743617039
CFD	chr19:808577:C:T	NI	monocyte	-0.0177157183288645	0.0408671189290254	0.509818835261771
CFD	chr19:808577:C:T	NI	B	0.00414174822952349	0.0348249966249012	0.657452048421351
CFD	chr19:808577:C:T	NI	CD4T	-0.01408778346103	0.0442054348273157	0.570284750316705
CFD	chr19:808577:C:T	IAV	NK	-0.013164609053723	0.0322132433551859	0.551413457211689
CFD	chr19:808577:C:T	IAV	CD8T	-0.00780810945659651	0.0272530124189646	0.589592783613854
CFD	chr19:808577:C:T	IAV	monocyte	-0.00438970233759933	0.0303792960737918	0.629356850364772
CFD	chr19:808577:C:T	IAV	B	0.0109071501113291	0.0351055326084654	0.598822413556688
CFD	chr19:808577:C:T	IAV	CD4T	-0.00956404282897248	0.0366008275686373	0.599320566482022
CFD	chr19:808577:C:T	LPS	NK	-0.0133957601163092	0.0340170222469273	0.550940815297198
CFD	chr19:808577:C:T	LPS	CD8T	-0.00865476018370714	0.0307223421322253	0.585418028908916
CFD	chr19:808577:C:T	LPS	monocyte	-0.00449967511382279	0.0363756326300228	0.620698604464646
CFD	chr19:808577:C:T	LPS	B	0.00485807577508488	0.0347503047106083	0.644815259191731
CFD	chr19:808577:C:T	LPS	CD4T	-0.00548991269110975	0.0389452326253168	0.626575339960532
CFD	chr19:808577:C:T	Tcruzi	NK	-0.0148344800510359	0.0360048555496781	0.547496513302635
CFD	chr19:808577:C:T	Tcruzi	CD8T	-0.00670391838699708	0.0333020713457179	0.609928866412974
CFD	chr19:808577:C:T	Tcruzi	monocyte	-0.017839295851521	0.0399630401794328	0.530931204977882
CFD	chr19:808577:C:T	Tcruzi	B	0.00149992161562493	0.0323955151441056	0.674992676204603
CFD	chr19:808577:C:T	Tcruzi	CD4T	-0.0121658596155733	0.0407392488844186	0.586038502161575
CFD	chr19:858027:C:T	NI	NK	0.254977580192707	0.0971758139998694	0.00521872174291949
CFD	chr19:858027:C:T	NI	CD8T	0.528469135533132	0.114878811573751	1.16548999250571e-07
CFD	chr19:858027:C:T	NI	monocyte	0.603750924509783	0.0991067607124994	2.5550498116072e-11
CFD	chr19:858027:C:T	NI	B	0.219444408192956	0.108873777135159	0.0236593324209968
CFD	chr19:858027:C:T	NI	CD4T	0.509865868756432	0.116761419147511	6.30902123551172e-06
CFD	chr19:858027:C:T	IAV	NK	0.211454398127351	0.0917558517898742	0.0126869024249504
CFD	chr19:858027:C:T	IAV	CD8T	0.336201585454258	0.0954568717125373	8.58871129863198e-05
CFD	chr19:858027:C:T	IAV	monocyte	0.421667543109719	0.08854393677577	9.03489620144583e-07
CFD	chr19:858027:C:T	IAV	B	0.168121065045845	0.0969666702799474	0.0432099130577206
CFD	chr19:858027:C:T	IAV	CD4T	0.412582583609324	0.105971052801034	6.44799439259045e-05
CFD	chr19:858027:C:T	LPS	NK	0.219793422139361	0.0968881187222309	0.0148866130953518
CFD	chr19:858027:C:T	LPS	CD8T	0.414187142987659	0.0986557660931862	4.7001590922422e-06
CFD	chr19:858027:C:T	LPS	monocyte	0.485830874917877	0.0953954749559727	1.54912463662629e-07
CFD	chr19:858027:C:T	LPS	B	0.259834434436798	0.106323007634596	0.00735337457877223
CFD	chr19:858027:C:T	LPS	CD4T	0.422400567068445	0.108849517465443	0.000109165657328665
CFD	chr19:858027:C:T	Tcruzi	NK	0.283292940739024	0.104176463816903	0.00382112445923182
CFD	chr19:858027:C:T	Tcruzi	CD8T	0.483661445715382	0.108872579479058	9.00059962869447e-07
CFD	chr19:858027:C:T	Tcruzi	monocyte	0.476022112553604	0.0942520791498431	7.33431238985455e-07
CFD	chr19:858027:C:T	Tcruzi	B	0.232124781165354	0.102842294755654	0.0126284394862332
CFD	chr19:858027:C:T	Tcruzi	CD4T	0.437122348890944	0.108922816302609	6.42609769319493e-05
CFD	chr19:873962:G:C	NI	NK	0.0142590225765595	0.060056844729221	0.52659672442487
CFD	chr19:873962:G:C	NI	CD8T	0.0461954062984994	0.0832718231218615	0.420343091825932
CFD	chr19:873962:G:C	NI	monocyte	-0.000460268779711724	0.070724953164259	0.593161935446913
CFD	chr19:873962:G:C	NI	B	0.0288939121884382	0.0711912234492291	0.474884264449848
CFD	chr19:873962:G:C	NI	CD4T	0.0607147011069581	0.104844230986859	0.403348866200021
CFD	chr19:873962:G:C	IAV	NK	0.0199848773211082	0.0574445413846457	0.49440247335714
CFD	chr19:873962:G:C	IAV	CD8T	0.0314822025823783	0.0614049832891749	0.434274762169612
CFD	chr19:873962:G:C	IAV	monocyte	-0.00346584722870279	0.0592123839592976	0.603702152400326
CFD	chr19:873962:G:C	IAV	B	0.0256886701780823	0.0619434024985098	0.471936946022928
CFD	chr19:873962:G:C	IAV	CD4T	0.0515143373211053	0.0895981459790953	0.41153387937284
CFD	chr19:873962:G:C	LPS	NK	0.019852207785061	0.0613341818201984	0.497283059489223
CFD	chr19:873962:G:C	LPS	CD8T	0.0394945109531145	0.0720018109914329	0.417489390807591
CFD	chr19:873962:G:C	LPS	monocyte	-0.00675638716708222	0.0710206238010238	0.582147022297745
CFD	chr19:873962:G:C	LPS	B	0.0435315176326818	0.082489283225587	0.423093774473145
CFD	chr19:873962:G:C	LPS	CD4T	0.0514197782849538	0.0933861466411403	0.418903803964967
CFD	chr19:873962:G:C	Tcruzi	NK	0.0203236450173269	0.0640855357484282	0.501552248200187
CFD	chr19:873962:G:C	Tcruzi	CD8T	0.0429308271010497	0.0789308918855454	0.423058034226136
CFD	chr19:873962:G:C	Tcruzi	monocyte	-0.000283455046254028	0.0682713711271105	0.607570376076494
CFD	chr19:873962:G:C	Tcruzi	B	0.0346215774732884	0.0726827919285199	0.447712838474195
CFD	chr19:873962:G:C	Tcruzi	CD4T	0.0572254563622624	0.0987278564903434	0.409459404944476
CFD	chr19:877516:A:G	NI	NK	0.104743574988012	0.0453328071260721	0.0121926194963554
CFD	chr19:877516:A:G	NI	CD8T	0.218404313781088	0.0495754760453338	3.95451774808667e-06
CFD	chr19:877516:A:G	NI	monocyte	0.149875695775261	0.0441785727222371	0.000219363823099244
CFD	chr19:877516:A:G	NI	B	0.167831816022841	0.050374403068772	0.000475419595778732
CFD	chr19:877516:A:G	NI	CD4T	0.277396672466906	0.0547072565189436	1.66023168176555e-07
CFD	chr19:877516:A:G	IAV	NK	0.0896543534784834	0.0433406152728678	0.0222130449449892
CFD	chr19:877516:A:G	IAV	CD8T	0.112960374826511	0.0405734551081418	0.00383438018130588
CFD	chr19:877516:A:G	IAV	monocyte	0.0614312133102777	0.0408153259658287	0.0671172066107206
CFD	chr19:877516:A:G	IAV	B	0.120183054294776	0.0448977940140018	0.00467393321639131
CFD	chr19:877516:A:G	IAV	CD4T	0.25033041802259	0.0523163159396331	1.96676803439856e-07
CFD	chr19:877516:A:G	LPS	NK	0.137852686625856	0.0450652046398965	0.000940707846129627
CFD	chr19:877516:A:G	LPS	CD8T	0.167672641572364	0.0438478585519275	0.000100165334999213
CFD	chr19:877516:A:G	LPS	monocyte	0.0912101050386059	0.0436367885361523	0.0183554700633039
CFD	chr19:877516:A:G	LPS	B	0.188923906708861	0.0510302490668245	5.55037311989405e-05
CFD	chr19:877516:A:G	LPS	CD4T	0.270941268034225	0.0525523509902686	4.8813438443309e-08
CFD	chr19:877516:A:G	Tcruzi	NK	0.101004198958375	0.0498535237304199	0.0251060891061679
CFD	chr19:877516:A:G	Tcruzi	CD8T	0.220745606395011	0.050586258771347	1.93129058599542e-06
CFD	chr19:877516:A:G	Tcruzi	monocyte	0.0751327943429172	0.0450789059155701	0.0502288945788302
CFD	chr19:877516:A:G	Tcruzi	B	0.183840527022311	0.0507740372631873	6.02975993366863e-05
CFD	chr19:877516:A:G	Tcruzi	CD4T	0.237130631756073	0.0512144367384648	8.450962627595e-06
CFD	chr19:897215:C:T	NI	NK	0.144588600695704	0.0697897139645605	0.0174266620564418
CFD	chr19:897215:C:T	NI	CD8T	0.264979597786285	0.0852055435627862	0.00015525676903334
CFD	chr19:897215:C:T	NI	monocyte	0.177242726856812	0.0746830925813651	0.00685743828587805
CFD	chr19:897215:C:T	NI	B	0.155043943057525	0.0802435276612475	0.0185623211272512
CFD	chr19:897215:C:T	NI	CD4T	0.283794477954161	0.0918616567116973	0.000380871628127176
CFD	chr19:897215:C:T	IAV	NK	0.14155966947369	0.0658512432747285	0.0120959774362512
CFD	chr19:897215:C:T	IAV	CD8T	0.143894804022267	0.0610347131933607	0.00727839493804243
CFD	chr19:897215:C:T	IAV	monocyte	0.123242367729298	0.0657847839197667	0.0275511319588079
CFD	chr19:897215:C:T	IAV	B	0.0740575311870953	0.0674359810175875	0.129484015632333
CFD	chr19:897215:C:T	IAV	CD4T	0.188702683820744	0.0754904947208987	0.00692298242558889
CFD	chr19:897215:C:T	LPS	NK	0.128347068493458	0.0676287353623419	0.0295525731935069
CFD	chr19:897215:C:T	LPS	CD8T	0.213078640314297	0.0727269301709245	0.000424902524039724
CFD	chr19:897215:C:T	LPS	monocyte	0.151035429282104	0.0742930963165227	0.0188075442601097
CFD	chr19:897215:C:T	LPS	B	0.0763314800615949	0.0765681606456013	0.152167027850202
CFD	chr19:897215:C:T	LPS	CD4T	0.231740018328826	0.0814318115954166	0.00179364912373476
CFD	chr19:897215:C:T	Tcruzi	NK	0.176297453840413	0.0768975239579426	0.00657653785185114
CFD	chr19:897215:C:T	Tcruzi	CD8T	0.2474884753169	0.0812187440255342	0.000240814022746615
CFD	chr19:897215:C:T	Tcruzi	monocyte	0.156184068866046	0.0739042835462956	0.0154669569889605
CFD	chr19:897215:C:T	Tcruzi	B	0.0959225883902179	0.0725152692164712	0.0893305798309383
CFD	chr19:897215:C:T	Tcruzi	CD4T	0.276398179672006	0.0886432107344136	0.000282819820914711
CFDP1	chr16:75212987:T:G	NI	NK	0.0235885798223212	0.0605573986565445	0.32691287452924
CFDP1	chr16:75212987:T:G	NI	CD8T	0.115063342211399	0.0672571636323205	0.0385664362573967
CFDP1	chr16:75212987:T:G	NI	monocyte	0.196374214036942	0.0929755785046091	0.0130660677854916
CFDP1	chr16:75212987:T:G	NI	B	0.046573648129393	0.0648400326203841	0.228325188487723
CFDP1	chr16:75212987:T:G	NI	CD4T	0.15458867176259	0.0808524582199644	0.0259114143198011
CFDP1	chr16:75212987:T:G	IAV	NK	0.0212653322707373	0.0574731893951353	0.33244957141703
CFDP1	chr16:75212987:T:G	IAV	CD8T	0.045910862679484	0.0525837124107668	0.180016904810449
CFDP1	chr16:75212987:T:G	IAV	monocyte	0.0903385918285439	0.0652569767934431	0.0811288181550424
CFDP1	chr16:75212987:T:G	IAV	B	0.0376332411587006	0.0585839194901685	0.249239886007262
CFDP1	chr16:75212987:T:G	IAV	CD4T	0.119801640727101	0.0677763999656132	0.0355984870298644
CFDP1	chr16:75212987:T:G	LPS	NK	0.0420511009575297	0.0587534623732806	0.227983384883137
CFDP1	chr16:75212987:T:G	LPS	CD8T	0.0950953075072453	0.0607417062091554	0.0495566401329445
CFDP1	chr16:75212987:T:G	LPS	monocyte	0.146088069266434	0.0828871018733584	0.0341047315229177
CFDP1	chr16:75212987:T:G	LPS	B	0.0477675142195098	0.0643228527853949	0.221020630050207
CFDP1	chr16:75212987:T:G	LPS	CD4T	0.102143760983147	0.067385601539892	0.0671596318582894
CFDP1	chr16:75212987:T:G	Tcruzi	NK	0.0541874411548404	0.0614583905431313	0.182375261025436
CFDP1	chr16:75212987:T:G	Tcruzi	CD8T	0.0985912522352327	0.0616406625174	0.0518655898059848
CFDP1	chr16:75212987:T:G	Tcruzi	monocyte	0.147080411297141	0.0783257292881068	0.0291777742313046
CFDP1	chr16:75212987:T:G	Tcruzi	B	0.0640247617152652	0.0625881898901371	0.147790483077301
CFDP1	chr16:75212987:T:G	Tcruzi	CD4T	0.100689654826799	0.0684158070420169	0.0730532993353674
CFDP1	chr16:75220171:T:G	NI	NK	-0.00645796264831845	0.0648583688480004	0.564585232955635
CFDP1	chr16:75220171:T:G	NI	CD8T	-0.00950319714140972	0.0727895135438423	0.5553324400473
CFDP1	chr16:75220171:T:G	NI	monocyte	-0.0854108640157766	0.122877937241783	0.323006309039611
CFDP1	chr16:75220171:T:G	NI	B	-0.00889123834605	0.071861463836493	0.555255547642846
CFDP1	chr16:75220171:T:G	NI	CD4T	-0.0105374103528938	0.0889659826473413	0.552562094595539
CFDP1	chr16:75220171:T:G	IAV	NK	-0.00686717997295453	0.0600564201551162	0.5592299679096
CFDP1	chr16:75220171:T:G	IAV	CD8T	0.00150071849520387	0.0564121700837041	0.600629337393465
CFDP1	chr16:75220171:T:G	IAV	monocyte	-0.0636017242574025	0.0967087028151481	0.35911124908106
CFDP1	chr16:75220171:T:G	IAV	B	-0.014185252091822	0.0633086288465144	0.524897078105405
CFDP1	chr16:75220171:T:G	IAV	CD4T	-0.0133091032341189	0.0756759527080261	0.541078981993237
CFDP1	chr16:75220171:T:G	LPS	NK	-0.00873869892582356	0.0650318837094001	0.549675963196256
CFDP1	chr16:75220171:T:G	LPS	CD8T	-0.00867514976028826	0.0631995413549967	0.549177732564762
CFDP1	chr16:75220171:T:G	LPS	monocyte	-0.0870663836226607	0.125806945401543	0.329328852051561
CFDP1	chr16:75220171:T:G	LPS	B	-0.00525140547186001	0.0715065651087609	0.565015569626718
CFDP1	chr16:75220171:T:G	LPS	CD4T	-0.0148593821928452	0.0833297079442319	0.536718752013452
CFDP1	chr16:75220171:T:G	Tcruzi	NK	-0.00595176506786376	0.0670162843322793	0.566133076228616
CFDP1	chr16:75220171:T:G	Tcruzi	CD8T	-0.00573953111558533	0.0699180926272187	0.568131210097544
CFDP1	chr16:75220171:T:G	Tcruzi	monocyte	-0.080837455237907	0.118341619306345	0.344500478901402
CFDP1	chr16:75220171:T:G	Tcruzi	B	-0.00732495153909879	0.0684184849515221	0.558105164848579
CFDP1	chr16:75220171:T:G	Tcruzi	CD4T	-0.00378732405488271	0.0842977624682781	0.578550713497134
CFDP1	chr16:75280137:T:C	NI	NK	-0.00665569476290283	0.0456126299815703	0.615288103998304
CFDP1	chr16:75280137:T:C	NI	CD8T	0.00621083345939672	0.0502481305581583	0.618406520992842
CFDP1	chr16:75280137:T:C	NI	monocyte	0.00913848093931854	0.0592216610642881	0.579538346890401
CFDP1	chr16:75280137:T:C	NI	B	0.00723144709484014	0.0499443546356738	0.609964827710798
CFDP1	chr16:75280137:T:C	NI	CD4T	0.0185598605306807	0.0654219299429392	0.557224344113065
CFDP1	chr16:75280137:T:C	IAV	NK	-0.0148324392918899	0.0486960193660418	0.565769032493712
CFDP1	chr16:75280137:T:C	IAV	CD8T	-0.00158483327664885	0.0384975508920575	0.646000612442306
CFDP1	chr16:75280137:T:C	IAV	monocyte	0.00729526132079905	0.0489561010492434	0.606453549359119
CFDP1	chr16:75280137:T:C	IAV	B	0.00512742948352395	0.0431211741938441	0.616994804918838
CFDP1	chr16:75280137:T:C	IAV	CD4T	0.0090225387991001	0.0521269065086272	0.602008176830622
CFDP1	chr16:75280137:T:C	LPS	NK	-0.00996659086337052	0.0476682160711661	0.592771912502168
CFDP1	chr16:75280137:T:C	LPS	CD8T	-0.00324654394215009	0.043866177180492	0.634080215642498
CFDP1	chr16:75280137:T:C	LPS	monocyte	0.0212532938305816	0.0673434535796194	0.537665405196989
CFDP1	chr16:75280137:T:C	LPS	B	0.00763963165496273	0.0498102628014865	0.602191254662004
CFDP1	chr16:75280137:T:C	LPS	CD4T	0.0110030438952831	0.0575997623856729	0.591474974434561
CFDP1	chr16:75280137:T:C	Tcruzi	NK	-0.00836502879347828	0.0479251773299149	0.604539096010359
CFDP1	chr16:75280137:T:C	Tcruzi	CD8T	-0.00232429922108996	0.0480879299971823	0.643591157468303
CFDP1	chr16:75280137:T:C	Tcruzi	monocyte	0.00643699538945175	0.0565788261451366	0.610717609322853
CFDP1	chr16:75280137:T:C	Tcruzi	B	0.00494237064630801	0.0471484459954695	0.618751859179548
CFDP1	chr16:75280137:T:C	Tcruzi	CD4T	0.00635644242586775	0.0573359004696829	0.616957757073274
CFDP1	chr16:75325806:G:C	NI	NK	-0.0960234276216523	0.122820619667406	0.27510059306784
CFDP1	chr16:75325806:G:C	NI	CD8T	-0.0833592027376267	0.112487616180782	0.306884694523617
CFDP1	chr16:75325806:G:C	NI	monocyte	-0.0453788827967744	0.115270670068049	0.419764414255034
CFDP1	chr16:75325806:G:C	NI	B	-0.0795936297567624	0.114544443678722	0.318379900953335
CFDP1	chr16:75325806:G:C	NI	CD4T	-0.0821242447595048	0.125271242342185	0.335338748346077
CFDP1	chr16:75325806:G:C	IAV	NK	-0.0696717270496385	0.0979643445580581	0.309829250238459
CFDP1	chr16:75325806:G:C	IAV	CD8T	-0.0716107890284099	0.0962112651244748	0.294426077659366
CFDP1	chr16:75325806:G:C	IAV	monocyte	-0.0425644587303388	0.100363709331088	0.424156436595972
CFDP1	chr16:75325806:G:C	IAV	B	-0.0673195970375554	0.100109828757221	0.324596507990271
CFDP1	chr16:75325806:G:C	IAV	CD4T	-0.0794605624608545	0.112899834666534	0.321428491900763
CFDP1	chr16:75325806:G:C	LPS	NK	-0.0802370571727504	0.108222914307419	0.296549583652875
CFDP1	chr16:75325806:G:C	LPS	CD8T	-0.0799493630265136	0.10489191797273	0.29164696725468
CFDP1	chr16:75325806:G:C	LPS	monocyte	-0.0396012734542532	0.11456093804192	0.442383189952849
CFDP1	chr16:75325806:G:C	LPS	B	-0.0842537339181461	0.118065995345353	0.306840715989944
CFDP1	chr16:75325806:G:C	LPS	CD4T	-0.079121865572289	0.118492283269071	0.333074798932062
CFDP1	chr16:75325806:G:C	Tcruzi	NK	-0.0961906673110654	0.123595342520721	0.276996255346601
CFDP1	chr16:75325806:G:C	Tcruzi	CD8T	-0.0909218002186527	0.116216557136048	0.287780481413158
CFDP1	chr16:75325806:G:C	Tcruzi	monocyte	-0.0398107549816655	0.11148459456425	0.442635160235547
CFDP1	chr16:75325806:G:C	Tcruzi	B	-0.0785237674309809	0.11142535729984	0.311978044377476
CFDP1	chr16:75325806:G:C	Tcruzi	CD4T	-0.0913866601453164	0.126183548838346	0.313775255932428
CFDP1	chr16:75369560:G:C	NI	NK	0.000239937273145776	0.0517056913047875	0.635383848253649
CFDP1	chr16:75369560:G:C	NI	CD8T	0.000313917174867392	0.0578654320315072	0.635845108538385
CFDP1	chr16:75369560:G:C	NI	monocyte	0.047154430233723	0.0902187981068893	0.422383223625838
CFDP1	chr16:75369560:G:C	NI	B	0.00757109584423657	0.0576357130576486	0.598365581672822
CFDP1	chr16:75369560:G:C	NI	CD4T	0.000437813512846457	0.0707543608081075	0.627988159385322
CFDP1	chr16:75369560:G:C	IAV	NK	0.00694870159648224	0.0486784225949304	0.59720104865188
CFDP1	chr16:75369560:G:C	IAV	CD8T	-0.000569642294688725	0.0443582046976958	0.640541834065492
CFDP1	chr16:75369560:G:C	IAV	monocyte	0.0166506073978402	0.059838609446161	0.54600472276297
CFDP1	chr16:75369560:G:C	IAV	B	0.00817781888328125	0.0505085060490354	0.589370774867049
CFDP1	chr16:75369560:G:C	IAV	CD4T	0.00615571134555054	0.0601784979326168	0.608958824913922
CFDP1	chr16:75369560:G:C	LPS	NK	0.00985743700361189	0.0536143235626362	0.581210864758532
CFDP1	chr16:75369560:G:C	LPS	CD8T	-0.00131300107586922	0.0505709420517247	0.634910003259392
CFDP1	chr16:75369560:G:C	LPS	monocyte	0.0177884098960896	0.0714152744695969	0.542787544492097
CFDP1	chr16:75369560:G:C	LPS	B	0.00923573849179096	0.0577183673326751	0.585614331568529
CFDP1	chr16:75369560:G:C	LPS	CD4T	0.00418666676074905	0.0658972119396033	0.615175165384531
CFDP1	chr16:75369560:G:C	Tcruzi	NK	0.0023208856204545	0.0533083911552513	0.623210475398175
CFDP1	chr16:75369560:G:C	Tcruzi	CD8T	-0.00313831618181101	0.0563073175718277	0.629167666389745
CFDP1	chr16:75369560:G:C	Tcruzi	monocyte	0.0339660519603228	0.0782559628058129	0.49111415269779
CFDP1	chr16:75369560:G:C	Tcruzi	B	0.00817835612288714	0.0550338488501137	0.591693770932402
CFDP1	chr16:75369560:G:C	Tcruzi	CD4T	-0.000686447278494113	0.0667977650440253	0.638557660037313
CFDP1	chr16:75371716:A:T	NI	NK	-0.0656422210925522	0.0438446675084062	0.0647711372048669
CFDP1	chr16:75371716:A:T	NI	CD8T	-0.0691147058057896	0.0441078357244378	0.0599265579196123
CFDP1	chr16:75371716:A:T	NI	monocyte	-0.0858161005517958	0.0494450580137125	0.0431184785205674
CFDP1	chr16:75371716:A:T	NI	B	-0.0959888420981318	0.047664200494238	0.0203293413849448
CFDP1	chr16:75371716:A:T	NI	CD4T	-0.0672549199524046	0.0500043375102765	0.0928297919842715
CFDP1	chr16:75371716:A:T	IAV	NK	-0.0648069856875387	0.0419729557383082	0.0572257201298662
CFDP1	chr16:75371716:A:T	IAV	CD8T	-0.0696796227181608	0.0409332709096925	0.0354312454348774
CFDP1	chr16:75371716:A:T	IAV	monocyte	-0.0927663354707526	0.0474593700744349	0.0210761300118819
CFDP1	chr16:75371716:A:T	IAV	B	-0.117811641030999	0.0530020295928517	0.00561136920142058
CFDP1	chr16:75371716:A:T	IAV	CD4T	-0.0910953353515175	0.0457071492139143	0.0200520768123265
CFDP1	chr16:75371716:A:T	LPS	NK	-0.0679302410722767	0.0435154548904177	0.0576876739825533
CFDP1	chr16:75371716:A:T	LPS	CD8T	-0.0681147541929234	0.0412791746184442	0.0473106198045875
CFDP1	chr16:75371716:A:T	LPS	monocyte	-0.111884710686449	0.0555528357151339	0.0173340421870505
CFDP1	chr16:75371716:A:T	LPS	B	-0.107444226161079	0.0492597800445478	0.0115871896795207
CFDP1	chr16:75371716:A:T	LPS	CD4T	-0.0448887186367411	0.0511925415234732	0.186021521532585
CFDP1	chr16:75371716:A:T	Tcruzi	NK	-0.0810977627936651	0.0467899883552347	0.0352791473507466
CFDP1	chr16:75371716:A:T	Tcruzi	CD8T	-0.0641987913376323	0.0428136441222609	0.0680526883655418
CFDP1	chr16:75371716:A:T	Tcruzi	monocyte	-0.0846634904563249	0.0494740024562254	0.0448183458665464
CFDP1	chr16:75371716:A:T	Tcruzi	B	-0.0934419791644935	0.0460293237959281	0.0192063418096678
CFDP1	chr16:75371716:A:T	Tcruzi	CD4T	-0.0774985139201455	0.0474923623187399	0.052757590601179
CFDP1	chr16:75452750:A:G	NI	NK	0.103913778567181	0.0591168769425992	0.0406140713936775
CFDP1	chr16:75452750:A:G	NI	CD8T	0.178105286887379	0.0586686905248989	0.00162967215474052
CFDP1	chr16:75452750:A:G	NI	monocyte	0.351759953150614	0.0735196453923725	3.39930731090553e-08
CFDP1	chr16:75452750:A:G	NI	B	0.154899042046685	0.0629935419712555	0.00702140832205859
CFDP1	chr16:75452750:A:G	NI	CD4T	0.243481051227899	0.0671709061932798	0.00012649807931148
CFDP1	chr16:75452750:A:G	IAV	NK	0.111794637815824	0.0560539487010211	0.0228895666814952
CFDP1	chr16:75452750:A:G	IAV	CD8T	0.121414857753361	0.0534726566671871	0.0112687550512935
CFDP1	chr16:75452750:A:G	IAV	monocyte	0.251833885534767	0.0635130211755118	1.83113683193508e-05
CFDP1	chr16:75452750:A:G	IAV	B	0.13982727634566	0.0587804746860511	0.00786604886818562
CFDP1	chr16:75452750:A:G	IAV	CD4T	0.19634034960549	0.0586385811831434	0.000460056313496569
CFDP1	chr16:75452750:A:G	LPS	NK	0.119875288747185	0.0582771112020285	0.020803761628915
CFDP1	chr16:75452750:A:G	LPS	CD8T	0.145544829714036	0.0546155408652363	0.00477424429080593
CFDP1	chr16:75452750:A:G	LPS	monocyte	0.296273562226026	0.073386674631574	1.15019408570448e-05
CFDP1	chr16:75452750:A:G	LPS	B	0.151050863284658	0.0623996795467625	0.00824656897237094
CFDP1	chr16:75452750:A:G	LPS	CD4T	0.203237642782469	0.0616668125331441	0.00069897843936831
CFDP1	chr16:75452750:A:G	Tcruzi	NK	0.150277148203784	0.0614686524242561	0.00626419380576452
CFDP1	chr16:75452750:A:G	Tcruzi	CD8T	0.212143943311729	0.058804161959596	6.94267839826007e-05
CFDP1	chr16:75452750:A:G	Tcruzi	monocyte	0.305761888658121	0.0689967945245604	1.92476609068429e-06
CFDP1	chr16:75452750:A:G	Tcruzi	B	0.150069895177744	0.0604455918249518	0.00658570072507664
CFDP1	chr16:75452750:A:G	Tcruzi	CD4T	0.225718663426105	0.0634145637096206	0.000191868393008711
CFDP1	chr16:75484231:G:A	NI	NK	-0.00555181919851512	0.0439832858815085	0.605081595060282
CFDP1	chr16:75484231:G:A	NI	CD8T	-0.0106997220259567	0.0494657847276145	0.576180258224873
CFDP1	chr16:75484231:G:A	NI	monocyte	0.0180558111601794	0.0613969782069541	0.527604437241735
CFDP1	chr16:75484231:G:A	NI	B	0.01513619782519	0.0527702534634705	0.560240634751323
CFDP1	chr16:75484231:G:A	NI	CD4T	-0.0256202372339499	0.06596024024126	0.51229965255607
CFDP1	chr16:75484231:G:A	IAV	NK	0.00119000248493939	0.0408644082340279	0.643304876164456
CFDP1	chr16:75484231:G:A	IAV	CD8T	-0.00582799024740709	0.0380464547528742	0.594887898835771
CFDP1	chr16:75484231:G:A	IAV	monocyte	0.0120228510952797	0.0496968845825286	0.569560039842793
CFDP1	chr16:75484231:G:A	IAV	B	0.0127950984958958	0.0456554357218332	0.561706725710488
CFDP1	chr16:75484231:G:A	IAV	CD4T	-0.0111343463836708	0.0509592408112576	0.574731274708073
CFDP1	chr16:75484231:G:A	LPS	NK	-0.0052672436639438	0.0441097853092274	0.601185338982413
CFDP1	chr16:75484231:G:A	LPS	CD8T	-0.00662767721899115	0.0426768738369296	0.587921473201065
CFDP1	chr16:75484231:G:A	LPS	monocyte	0.00949747989907088	0.059104140890957	0.57990843956499
CFDP1	chr16:75484231:G:A	LPS	B	0.015332748446207	0.0528014819643402	0.554629665745854
CFDP1	chr16:75484231:G:A	LPS	CD4T	-0.0263809003390662	0.0635986135336486	0.507177360364751
CFDP1	chr16:75484231:G:A	Tcruzi	NK	-0.00216116107583126	0.0450727805457982	0.62506495590529
CFDP1	chr16:75484231:G:A	Tcruzi	CD8T	-0.0129943006246832	0.0485510566818625	0.559706702255565
CFDP1	chr16:75484231:G:A	Tcruzi	monocyte	0.0196879900363331	0.0604377539569759	0.537420657479323
CFDP1	chr16:75484231:G:A	Tcruzi	B	0.0137475623202572	0.049645339985733	0.561300551163915
CFDP1	chr16:75484231:G:A	Tcruzi	CD4T	-0.0212028250113254	0.0602080394792526	0.532782988983282
CFDP1	chr16:75529848:T:G	NI	NK	0.0121106050835397	0.0395399279750057	0.507813886613159
CFDP1	chr16:75529848:T:G	NI	CD8T	0.0130584356651646	0.0425464174715453	0.507658360843776
CFDP1	chr16:75529848:T:G	NI	monocyte	0.0609779391567015	0.0696246784478592	0.27985022604284
CFDP1	chr16:75529848:T:G	NI	B	0.0335727896318568	0.0509483871644761	0.388458081391943
CFDP1	chr16:75529848:T:G	NI	CD4T	0.0224288593836771	0.0526085869052486	0.463980821571204
CFDP1	chr16:75529848:T:G	IAV	NK	0.0182843081051382	0.0390707016060688	0.456262587959466
CFDP1	chr16:75529848:T:G	IAV	CD8T	0.0101614569371684	0.0342698383481722	0.51008265204029
CFDP1	chr16:75529848:T:G	IAV	monocyte	0.0317776698996606	0.0485794365229618	0.388452464000426
CFDP1	chr16:75529848:T:G	IAV	B	0.0303597636361914	0.0456156577638374	0.38411386309615
CFDP1	chr16:75529848:T:G	IAV	CD4T	0.0176523231075027	0.0443874461278401	0.47984202380426
CFDP1	chr16:75529848:T:G	LPS	NK	0.0192301428997283	0.0414637175780876	0.451807322755045
CFDP1	chr16:75529848:T:G	LPS	CD8T	0.0173541893624483	0.0390394483678776	0.458600366201076
CFDP1	chr16:75529848:T:G	LPS	monocyte	0.0460116808614733	0.0622853663505342	0.346644511300263
CFDP1	chr16:75529848:T:G	LPS	B	0.0439786979773988	0.058063030459388	0.343359879763238
CFDP1	chr16:75529848:T:G	LPS	CD4T	0.016274833626127	0.0477774985178832	0.491189684370247
CFDP1	chr16:75529848:T:G	Tcruzi	NK	0.0148981457065194	0.0414357299124536	0.490157048070575
CFDP1	chr16:75529848:T:G	Tcruzi	CD8T	0.00657618178541199	0.0409971839558359	0.548894354334691
CFDP1	chr16:75529848:T:G	Tcruzi	monocyte	0.0477298364975098	0.0618016459194746	0.345146646676253
CFDP1	chr16:75529848:T:G	Tcruzi	B	0.0310666567189774	0.0478916500918641	0.390488522597376
CFDP1	chr16:75529848:T:G	Tcruzi	CD4T	0.0145812039942339	0.04812677732578	0.508305474109832
CFL1	chr11:65788053:A:G	NI	NK	-0.0413951691596572	0.0482157263951366	0.319550534603443
CFL1	chr11:65788053:A:G	NI	CD8T	-0.0164443850134413	0.0336768439209231	0.459419822854788
CFL1	chr11:65788053:A:G	NI	monocyte	-0.00928469891311599	0.0345017002366325	0.511530460220237
CFL1	chr11:65788053:A:G	NI	B	-0.00631209197065686	0.0259422630500739	0.531970136600097
CFL1	chr11:65788053:A:G	NI	CD4T	0.0255868595548537	0.0425047384263753	0.414340196256958
CFL1	chr11:65788053:A:G	IAV	NK	-0.0250088135324031	0.0347798320961562	0.373233441652602
CFL1	chr11:65788053:A:G	IAV	CD8T	-0.00901287457337605	0.0271803220330267	0.502263443215246
CFL1	chr11:65788053:A:G	IAV	monocyte	-0.00388130373475333	0.0291800161187428	0.573398190847462
CFL1	chr11:65788053:A:G	IAV	B	-0.00901255352776713	0.0254980916979523	0.49690320293604
CFL1	chr11:65788053:A:G	IAV	CD4T	0.021187227428029	0.0368308272535529	0.435581619601599
CFL1	chr11:65788053:A:G	LPS	NK	-0.0318247005554036	0.0407756146203686	0.346362547557052
CFL1	chr11:65788053:A:G	LPS	CD8T	-0.00892218622953824	0.028407473649423	0.507438749792957
CFL1	chr11:65788053:A:G	LPS	monocyte	-0.00521877785004623	0.0355518839418539	0.559032192132135
CFL1	chr11:65788053:A:G	LPS	B	-0.0171999807126504	0.0276091418897899	0.407776897453818
CFL1	chr11:65788053:A:G	LPS	CD4T	0.0173253548401626	0.0367351164897737	0.467569559668065
CFL1	chr11:65788053:A:G	Tcruzi	NK	-0.0372668819647986	0.0458295818876626	0.334030880730639
CFL1	chr11:65788053:A:G	Tcruzi	CD8T	-0.0241293974349272	0.037578409670248	0.401541405390237
CFL1	chr11:65788053:A:G	Tcruzi	monocyte	-0.00556951984743367	0.0340610952181008	0.557763889778008
CFL1	chr11:65788053:A:G	Tcruzi	B	-0.01615840009061	0.0274101960949768	0.419849481215074
CFL1	chr11:65788053:A:G	Tcruzi	CD4T	0.0209423784314269	0.0386979206858604	0.445693365961559
CFL1	chr11:65803283:C:T	NI	NK	0.00947008983262992	0.104072961496572	0.475205098361061
CFL1	chr11:65803283:C:T	NI	CD8T	-0.0570731276514367	0.126098824902333	0.378676979029375
CFL1	chr11:65803283:C:T	NI	monocyte	0.131141955091008	0.135950622943533	0.176294262745615
CFL1	chr11:65803283:C:T	NI	B	0.19341497827734	0.138933790302906	0.0832886937141381
CFL1	chr11:65803283:C:T	NI	CD4T	-0.0176050339445233	0.129420021794212	0.493283514151318
CFL1	chr11:65803283:C:T	IAV	NK	0.00233585413868295	0.0975457431020319	0.49453914461572
CFL1	chr11:65803283:C:T	IAV	CD8T	-0.0201788599107713	0.0924847114969415	0.464634158673581
CFL1	chr11:65803283:C:T	IAV	monocyte	0.109824846513501	0.116674810329398	0.18451493125035
CFL1	chr11:65803283:C:T	IAV	B	0.126393762076758	0.104304154434168	0.116566084515881
CFL1	chr11:65803283:C:T	IAV	CD4T	0.0421661782314956	0.108933560473571	0.370697704774427
CFL1	chr11:65803283:C:T	LPS	NK	0.0166292595111064	0.103527204049203	0.446969136983195
CFL1	chr11:65803283:C:T	LPS	CD8T	-0.0258736591143294	0.10205722309861	0.452801216991811
CFL1	chr11:65803283:C:T	LPS	monocyte	0.162049340259089	0.152818722723462	0.146324040696469
CFL1	chr11:65803283:C:T	LPS	B	0.164475216371232	0.119359318775664	0.0908650714068465
CFL1	chr11:65803283:C:T	LPS	CD4T	0.0136386963520421	0.11740600146287	0.461705651106831
CFL1	chr11:65803283:C:T	Tcruzi	NK	0.00238491027055327	0.108559384609283	0.497937234729792
CFL1	chr11:65803283:C:T	Tcruzi	CD8T	-0.0437492993257539	0.116596730542149	0.407617038221103
CFL1	chr11:65803283:C:T	Tcruzi	monocyte	0.144225335632504	0.14057882744402	0.160503507262607
CFL1	chr11:65803283:C:T	Tcruzi	B	0.156718076350236	0.115896335973756	0.0937672387955413
CFL1	chr11:65803283:C:T	Tcruzi	CD4T	-0.011660489159224	0.120813520421714	0.508823154433692
CFL1	chr11:65805610:A:G	NI	NK	0.0276263563918136	0.0549855641987627	0.452105011250932
CFL1	chr11:65805610:A:G	NI	CD8T	0.0354101892054555	0.0627021216958232	0.431470084933044
CFL1	chr11:65805610:A:G	NI	monocyte	0.0204337873503065	0.0634836414890141	0.494101651383835
CFL1	chr11:65805610:A:G	NI	B	0.0186148384666824	0.049663576812956	0.497722763045587
CFL1	chr11:65805610:A:G	NI	CD4T	0.0528732428827814	0.0832083959511795	0.396366356834106
CFL1	chr11:65805610:A:G	IAV	NK	0.0295304502104113	0.0536247092895666	0.433324390897068
CFL1	chr11:65805610:A:G	IAV	CD8T	0.0263022355906806	0.0482035389547099	0.435897653522453
CFL1	chr11:65805610:A:G	IAV	monocyte	0.0154182857437643	0.0518913618491331	0.525633747023073
CFL1	chr11:65805610:A:G	IAV	B	0.0185452106612176	0.0449175013867906	0.484986820182628
CFL1	chr11:65805610:A:G	IAV	CD4T	0.0478136577238631	0.0730040344985161	0.395830501977577
CFL1	chr11:65805610:A:G	LPS	NK	0.030385601686019	0.0567219043587044	0.434738227506668
CFL1	chr11:65805610:A:G	LPS	CD8T	0.0346228928275516	0.0574239943337101	0.41078761945954
CFL1	chr11:65805610:A:G	LPS	monocyte	0.0137827904939824	0.0622806101348636	0.534474767240391
CFL1	chr11:65805610:A:G	LPS	B	0.0230021324861475	0.0506248535882119	0.46767829954241
CFL1	chr11:65805610:A:G	LPS	CD4T	0.0539536054531108	0.081438597017755	0.388074047067471
CFL1	chr11:65805610:A:G	Tcruzi	NK	0.0287506936841833	0.0570120988085212	0.449463001062048
CFL1	chr11:65805610:A:G	Tcruzi	CD8T	0.0354310185802952	0.0613231514294827	0.424763823833559
CFL1	chr11:65805610:A:G	Tcruzi	monocyte	0.0195385113088311	0.0613750624379294	0.513446682304798
CFL1	chr11:65805610:A:G	Tcruzi	B	0.0216198877417315	0.048781053944003	0.47430546248298
CFL1	chr11:65805610:A:G	Tcruzi	CD4T	0.0514343492631851	0.0796379857298774	0.398920924924702
CFL1	chr11:65863732:G:A	NI	NK	-0.0160378507920245	0.0401154688122155	0.448954404154423
CFL1	chr11:65863732:G:A	NI	CD8T	0.00801475666885926	0.0372488914988135	0.499468456892825
CFL1	chr11:65863732:G:A	NI	monocyte	0.0663001192729439	0.0558759448541297	0.174950224608565
CFL1	chr11:65863732:G:A	NI	B	-0.00491206767963477	0.0314201360199591	0.519404134534369
CFL1	chr11:65863732:G:A	NI	CD4T	0.0151042360210732	0.0436532317839716	0.449722864899898
CFL1	chr11:65863732:G:A	IAV	NK	-0.00108556323725746	0.0339442483935342	0.57539996331824
CFL1	chr11:65863732:G:A	IAV	CD8T	0.00510344587534953	0.0316422572282589	0.51815874066209
CFL1	chr11:65863732:G:A	IAV	monocyte	0.0453588207187798	0.0442755796761686	0.23317930286207
CFL1	chr11:65863732:G:A	IAV	B	-0.00198591848190889	0.0300234216199002	0.552001194067976
CFL1	chr11:65863732:G:A	IAV	CD4T	0.0297026840655469	0.042628158041707	0.33584158048022
CFL1	chr11:65863732:G:A	LPS	NK	-0.00838504664679638	0.0379030642580651	0.510331773827463
CFL1	chr11:65863732:G:A	LPS	CD8T	0.0143976947456898	0.0349660104240564	0.431901638387986
CFL1	chr11:65863732:G:A	LPS	monocyte	0.0461562593356902	0.0499430025149764	0.254884748868379
CFL1	chr11:65863732:G:A	LPS	B	-0.0152206774584852	0.0314839538442632	0.41040772875642
CFL1	chr11:65863732:G:A	LPS	CD4T	0.0247218442788621	0.043222024456977	0.376153868488338
CFL1	chr11:65863732:G:A	Tcruzi	NK	-0.0140660610567915	0.041239248866634	0.468164511754264
CFL1	chr11:65863732:G:A	Tcruzi	CD8T	0.00210899310887552	0.0361286205413595	0.549368702468589
CFL1	chr11:65863732:G:A	Tcruzi	monocyte	0.0617534668822466	0.0556446273710434	0.207881707787776
CFL1	chr11:65863732:G:A	Tcruzi	B	-0.0338993991126787	0.0400252817317504	0.283633814643525
CFL1	chr11:65863732:G:A	Tcruzi	CD4T	0.01214158462937	0.0407814498012408	0.46816928722006
CFL1	chr11:65870513:C:G	NI	NK	-0.0234100121988992	0.0385318627400926	0.265840204649329
CFL1	chr11:65870513:C:G	NI	CD8T	-0.0332058412101069	0.0383690214105885	0.190555004259249
CFL1	chr11:65870513:C:G	NI	monocyte	-0.104169914770699	0.0455540527279397	0.0132502004625098
CFL1	chr11:65870513:C:G	NI	B	-0.0486119815537803	0.0332995455279249	0.0692538503704756
CFL1	chr11:65870513:C:G	NI	CD4T	-0.02501311884276	0.0441150511401696	0.279225397977269
CFL1	chr11:65870513:C:G	IAV	NK	-0.0178802369880468	0.0356392913946386	0.297384896259068
CFL1	chr11:65870513:C:G	IAV	CD8T	-0.0338178296178712	0.0340881641908821	0.151996930512318
CFL1	chr11:65870513:C:G	IAV	monocyte	-0.113378805495344	0.0463817096778143	0.00911590181161204
CFL1	chr11:65870513:C:G	IAV	B	-0.0451003224559889	0.0323804662237001	0.0756973177005346
CFL1	chr11:65870513:C:G	IAV	CD4T	-0.0470019939162326	0.0386223465226185	0.109309911713087
CFL1	chr11:65870513:C:G	LPS	NK	-0.0217213425076665	0.0384904661424983	0.276809111032293
CFL1	chr11:65870513:C:G	LPS	CD8T	-0.0233415516419407	0.0346406885193148	0.242828725196801
CFL1	chr11:65870513:C:G	LPS	monocyte	-0.121012399826134	0.0514306580123148	0.0102864706828208
CFL1	chr11:65870513:C:G	LPS	B	-0.0377457899866773	0.030757445635269	0.110214898040476
CFL1	chr11:65870513:C:G	LPS	CD4T	-0.0503493336438749	0.0418579623120022	0.112412502361257
CFL1	chr11:65870513:C:G	Tcruzi	NK	-0.0205566959851315	0.0406057905539277	0.296744019607633
CFL1	chr11:65870513:C:G	Tcruzi	CD8T	-0.0258372329500218	0.0373809664113999	0.239226860520907
CFL1	chr11:65870513:C:G	Tcruzi	monocyte	-0.118036944276743	0.0496555264070478	0.0104992185498848
CFL1	chr11:65870513:C:G	Tcruzi	B	-0.0302779279546293	0.0310027195775094	0.162269296033177
CFL1	chr11:65870513:C:G	Tcruzi	CD4T	-0.0303008051338886	0.0412676351362888	0.228559128385858
CFL1	chr11:65879634:A:G	NI	NK	0.00182138375251094	0.0523186409923275	0.48895187807888
CFL1	chr11:65879634:A:G	NI	CD8T	-0.0704388865118379	0.0486904711269684	0.0725273727327522
CFL1	chr11:65879634:A:G	NI	monocyte	-0.00649216458196037	0.0525228720453356	0.44029657627731
CFL1	chr11:65879634:A:G	NI	B	-0.0483426855993251	0.0405149189704374	0.111803919471394
CFL1	chr11:65879634:A:G	NI	CD4T	-0.159151780096233	0.0588974567750718	0.00376971051874286
CFL1	chr11:65879634:A:G	IAV	NK	-0.0145057466717434	0.046389763791112	0.359113862814595
CFL1	chr11:65879634:A:G	IAV	CD8T	-0.0554575156114286	0.0440304424428022	0.092394524508384
CFL1	chr11:65879634:A:G	IAV	monocyte	-0.0397052159974169	0.0463328956250073	0.191962388357783
CFL1	chr11:65879634:A:G	IAV	B	-0.0465003575878762	0.0403881723525068	0.116877155289968
CFL1	chr11:65879634:A:G	IAV	CD4T	-0.175722532644007	0.0612219569156541	0.00247312829848601
CFL1	chr11:65879634:A:G	LPS	NK	-0.0176067592279292	0.0502701522192535	0.345081697050088
CFL1	chr11:65879634:A:G	LPS	CD8T	-0.0644039353079842	0.0446284941690445	0.0693763706876935
CFL1	chr11:65879634:A:G	LPS	monocyte	-0.0615646632993101	0.0568335409870094	0.134027715412217
CFL1	chr11:65879634:A:G	LPS	B	-0.0234285065403757	0.037961355709634	0.262222762955848
CFL1	chr11:65879634:A:G	LPS	CD4T	-0.175186151280793	0.0605155001007806	0.00259895047440228
CFL1	chr11:65879634:A:G	Tcruzi	NK	0.000883395277145714	0.0556090603032956	0.479837699118258
CFL1	chr11:65879634:A:G	Tcruzi	CD8T	-0.051490217312961	0.0488852796169686	0.140136934685098
CFL1	chr11:65879634:A:G	Tcruzi	monocyte	-0.0216381420656734	0.053516967289875	0.335817020051843
CFL1	chr11:65879634:A:G	Tcruzi	B	-0.013627024629716	0.039501520446222	0.351348288761442
CFL1	chr11:65879634:A:G	Tcruzi	CD4T	-0.159586846180727	0.0572569665438401	0.00317433246014298
CFL1	chr11:65910137:T:C	NI	NK	-0.0161752249177165	0.0482546679885595	0.501754518284678
CFL1	chr11:65910137:T:C	NI	CD8T	-0.0403663145204274	0.0634565349666908	0.400248527906908
CFL1	chr11:65910137:T:C	NI	monocyte	0.0100089149981306	0.0605272415830519	0.557552862978825
CFL1	chr11:65910137:T:C	NI	B	-0.020096776052185	0.0474594739044292	0.477205101395187
CFL1	chr11:65910137:T:C	NI	CD4T	-0.0496935186556204	0.0768772216174705	0.389822997460639
CFL1	chr11:65910137:T:C	IAV	NK	-0.0168681444714891	0.0450588008362935	0.490395129683897
CFL1	chr11:65910137:T:C	IAV	CD8T	-0.0264074912216518	0.0467938094567324	0.423996111559405
CFL1	chr11:65910137:T:C	IAV	monocyte	0.0146452557237277	0.0523458842299405	0.541020204186
CFL1	chr11:65910137:T:C	IAV	B	-0.0197801620831541	0.0435650946800648	0.46652306105577
CFL1	chr11:65910137:T:C	IAV	CD4T	-0.0424645336185244	0.0654703902523482	0.396284950231613
CFL1	chr11:65910137:T:C	LPS	NK	-0.0180932703333219	0.0488432972673225	0.48635751015243
CFL1	chr11:65910137:T:C	LPS	CD8T	-0.0373113266280787	0.0575347123758764	0.388236812270368
CFL1	chr11:65910137:T:C	LPS	monocyte	0.0210962711443772	0.0656518413770196	0.514290880574157
CFL1	chr11:65910137:T:C	LPS	B	-0.0215267243739755	0.0471715420312731	0.46246578221987
CFL1	chr11:65910137:T:C	LPS	CD4T	-0.0504632829125512	0.0748401402731455	0.381827085822253
CFL1	chr11:65910137:T:C	Tcruzi	NK	-0.017472371236023	0.0502897244218212	0.496346486435434
CFL1	chr11:65910137:T:C	Tcruzi	CD8T	-0.0386260585901416	0.0610908573939149	0.399745882509747
CFL1	chr11:65910137:T:C	Tcruzi	monocyte	0.0118646919157577	0.0595845894756672	0.562894192908098
CFL1	chr11:65910137:T:C	Tcruzi	B	-0.0201689114221307	0.0457289711594957	0.469980619750483
CFL1	chr11:65910137:T:C	Tcruzi	CD4T	-0.0486672702432129	0.0736570437687243	0.390716651267476
CFL1	chr11:65912364:G:A	NI	NK	0.0583322585980805	0.0789021751132068	0.238038981304104
CFL1	chr11:65912364:G:A	NI	CD8T	0.100996066380805	0.0850311620598651	0.12354171040688
CFL1	chr11:65912364:G:A	NI	monocyte	-0.00892997786396534	0.0852095729204029	0.471086006148064
CFL1	chr11:65912364:G:A	NI	B	-0.105152094645087	0.0803445155587731	0.0997563816182445
CFL1	chr11:65912364:G:A	NI	CD4T	0.181602483268423	0.118018290307342	0.0628878515223788
CFL1	chr11:65912364:G:A	IAV	NK	0.0611596068844828	0.0743532375978733	0.213390783355745
CFL1	chr11:65912364:G:A	IAV	CD8T	0.0649503347754501	0.0698705030430339	0.179936650328724
CFL1	chr11:65912364:G:A	IAV	monocyte	-0.0053183913252711	0.0741205932221134	0.486261968793945
CFL1	chr11:65912364:G:A	IAV	B	-0.0547292126857698	0.065485847961146	0.212681151573325
CFL1	chr11:65912364:G:A	IAV	CD4T	0.126454957113602	0.0923112581299402	0.0890221115542322
CFL1	chr11:65912364:G:A	LPS	NK	0.0888793370834026	0.0866319311855112	0.153708040305864
CFL1	chr11:65912364:G:A	LPS	CD8T	0.0959721894472701	0.0796454528081021	0.115013610287822
CFL1	chr11:65912364:G:A	LPS	monocyte	0.0001873810450517	0.0888294721137595	0.511349249285921
CFL1	chr11:65912364:G:A	LPS	B	-0.0937313914401417	0.0738260757081516	0.109400068065248
CFL1	chr11:65912364:G:A	LPS	CD4T	0.119884921238978	0.0938082317352454	0.107734546392143
CFL1	chr11:65912364:G:A	Tcruzi	NK	0.0720736195102098	0.0849280282698257	0.204328047479752
CFL1	chr11:65912364:G:A	Tcruzi	CD8T	0.0862569931731368	0.0802094940639719	0.148172682855265
CFL1	chr11:65912364:G:A	Tcruzi	monocyte	-0.0313443510594581	0.0870215650136687	0.380931019429587
CFL1	chr11:65912364:G:A	Tcruzi	B	-0.0698027200768105	0.0674230947749156	0.161040485011857
CFL1	chr11:65912364:G:A	Tcruzi	CD4T	0.134932517101281	0.0973305027258687	0.0893722960157389
CFL1	chr11:65950532:T:C	NI	NK	-0.0664420130146071	0.0948081042110683	0.296142678532292
CFL1	chr11:65950532:T:C	NI	CD8T	-0.0437846684239289	0.0872320607414627	0.371951606885128
CFL1	chr11:65950532:T:C	NI	monocyte	-0.15297323383873	0.141932060218227	0.162544060099998
CFL1	chr11:65950532:T:C	NI	B	-0.0285466636050955	0.0741165575439742	0.418904516306638
CFL1	chr11:65950532:T:C	NI	CD4T	-0.0060502801770859	0.0942903531944999	0.520212087957753
CFL1	chr11:65950532:T:C	IAV	NK	-0.0659342077473331	0.0901020748458768	0.284051014379422
CFL1	chr11:65950532:T:C	IAV	CD8T	-0.0411171500292055	0.0752726935404338	0.351602010668204
CFL1	chr11:65950532:T:C	IAV	monocyte	-0.0891830466253688	0.0978995917805919	0.227570069048843
CFL1	chr11:65950532:T:C	IAV	B	0.00506118207914319	0.0674306025998044	0.5419186384162
CFL1	chr11:65950532:T:C	IAV	CD4T	-0.00719803703073312	0.0814942386227414	0.514530439474123
CFL1	chr11:65950532:T:C	LPS	NK	-0.0693820607825314	0.0970939187689797	0.288739158452553
CFL1	chr11:65950532:T:C	LPS	CD8T	-0.0434272664792107	0.079455130244758	0.353269120953296
CFL1	chr11:65950532:T:C	LPS	monocyte	-0.0991125845694431	0.11423189110938	0.2369319787244
CFL1	chr11:65950532:T:C	LPS	B	0.0401485226445941	0.0819418541507003	0.393754246193816
CFL1	chr11:65950532:T:C	LPS	CD4T	0.0126069390683815	0.0922300854582429	0.520186855137773
CFL1	chr11:65950532:T:C	Tcruzi	NK	-0.0744460913830724	0.102423707070412	0.284071809401763
CFL1	chr11:65950532:T:C	Tcruzi	CD8T	-0.0533397588007337	0.0894797476099287	0.338368068017606
CFL1	chr11:65950532:T:C	Tcruzi	monocyte	-0.132835494117476	0.130081368179198	0.190536203074001
CFL1	chr11:65950532:T:C	Tcruzi	B	-0.0239142983280295	0.0696284443743804	0.431780251553723
CFL1	chr11:65950532:T:C	Tcruzi	CD4T	0.0326624829904559	0.0999926067645625	0.457965009502575
CFL2	chr14:34669161:A:G	NI	NK	0.20260070147867	0.0678965273289637	0.00167969649493849
CFL2	chr14:34669161:A:G	NI	CD8T	0.278443716034797	0.0689825416609915	8.42296071046135e-05
CFL2	chr14:34669161:A:G	NI	monocyte	0.326008006077688	0.0814729659569454	2.80855033076376e-05
CFL2	chr14:34669161:A:G	NI	B	0.168425359467388	0.0728798945986277	0.0110028006597094
CFL2	chr14:34669161:A:G	NI	CD4T	0.426289952385232	0.0792626746436418	9.54295681924361e-09
CFL2	chr14:34669161:A:G	IAV	NK	0.160690391396426	0.0660738820492361	0.00962557978241397
CFL2	chr14:34669161:A:G	IAV	CD8T	0.203788518674572	0.0631868154370639	0.00065389698323534
CFL2	chr14:34669161:A:G	IAV	monocyte	0.248211359779148	0.0729662685236054	0.000368355364754812
CFL2	chr14:34669161:A:G	IAV	B	0.136297211547168	0.0671877332783196	0.0220368333078186
CFL2	chr14:34669161:A:G	IAV	CD4T	0.339341261953401	0.0702152118008911	8.21875436216096e-07
CFL2	chr14:34669161:A:G	LPS	NK	0.252057079089777	0.0701372327825443	9.63489474268152e-05
CFL2	chr14:34669161:A:G	LPS	CD8T	0.253313807659677	0.06434293327553	6.33711861870884e-05
CFL2	chr14:34669161:A:G	LPS	monocyte	0.34649064339047	0.0855971699066325	1.07055872424056e-05
CFL2	chr14:34669161:A:G	LPS	B	0.185624132772365	0.0716545104028176	0.00490380858943373
CFL2	chr14:34669161:A:G	LPS	CD4T	0.373790960615153	0.0727035809932225	2.23405780984536e-07
CFL2	chr14:34669161:A:G	Tcruzi	NK	0.236321626291491	0.0716967536691273	0.000417290520742005
CFL2	chr14:34669161:A:G	Tcruzi	CD8T	0.261595967434963	0.0663813296565361	0.000126500857806186
CFL2	chr14:34669161:A:G	Tcruzi	monocyte	0.349546195290539	0.0839352231419741	5.83989040130441e-06
CFL2	chr14:34669161:A:G	Tcruzi	B	0.13421093132662	0.0719025154804122	0.033560614864098
CFL2	chr14:34669161:A:G	Tcruzi	CD4T	0.396124429915742	0.0729537653800108	1.40907132498004e-08
CFL2	chr14:34678959:C:A	NI	NK	0.0801268463357039	0.0658523993127053	0.10781231509248
CFL2	chr14:34678959:C:A	NI	CD8T	0.00925790379692235	0.074254541198042	0.43194802792229
CFL2	chr14:34678959:C:A	NI	monocyte	0.0417454462859505	0.0751470611014959	0.290036423840265
CFL2	chr14:34678959:C:A	NI	B	-0.0502210873861455	0.0767211435702953	0.264190066116826
CFL2	chr14:34678959:C:A	NI	CD4T	0.168761325180041	0.071191134906128	0.0101761155008583
CFL2	chr14:34678959:C:A	IAV	NK	0.0716348287147847	0.0649999231651268	0.130995992577484
CFL2	chr14:34678959:C:A	IAV	CD8T	0.0472394993256966	0.0632306971322209	0.218366694802221
CFL2	chr14:34678959:C:A	IAV	monocyte	-0.0326019994070582	0.0718586693458881	0.331809538292612
CFL2	chr14:34678959:C:A	IAV	B	0.110684726910133	0.0676136118110329	0.043837729725309
CFL2	chr14:34678959:C:A	IAV	CD4T	0.299412974755224	0.0773929616506557	1.56914928700775e-05
CFL2	chr14:34678959:C:A	LPS	NK	0.112203517479423	0.0674557644536528	0.0438502950715636
CFL2	chr14:34678959:C:A	LPS	CD8T	0.104517449591525	0.0638387392235796	0.0472914459929147
CFL2	chr14:34678959:C:A	LPS	monocyte	0.0774079081207768	0.0783322096134068	0.159892692627754
CFL2	chr14:34678959:C:A	LPS	B	0.0948965039656015	0.0692085453302918	0.0808121759707478
CFL2	chr14:34678959:C:A	LPS	CD4T	0.267551522112283	0.0713090328461175	4.48701297371016e-05
CFL2	chr14:34678959:C:A	Tcruzi	NK	0.0853026097213517	0.0691964780151706	0.104223245406938
CFL2	chr14:34678959:C:A	Tcruzi	CD8T	0.0546965026920477	0.0653494311938784	0.196773982209813
CFL2	chr14:34678959:C:A	Tcruzi	monocyte	-0.079069912305262	0.0824257442451728	0.168630517861266
CFL2	chr14:34678959:C:A	Tcruzi	B	0.0372889511839681	0.068049759181856	0.286796090912555
CFL2	chr14:34678959:C:A	Tcruzi	CD4T	0.226430723753262	0.0682477597931039	0.00029156468199762
CFL2	chr14:34687898:G:A	NI	NK	0.159649656894203	0.0655545416075833	0.00836672932299439
CFL2	chr14:34687898:G:A	NI	CD8T	0.239383015169587	0.0674826994830715	0.00051482578865952
CFL2	chr14:34687898:G:A	NI	monocyte	0.247714598682198	0.0741796502385123	0.00047739798096996
CFL2	chr14:34687898:G:A	NI	B	0.165489699987305	0.0692504038057589	0.00861024242015102
CFL2	chr14:34687898:G:A	NI	CD4T	0.385379770939744	0.0704501358596727	1.06127094107112e-07
CFL2	chr14:34687898:G:A	IAV	NK	0.170152289044492	0.0644354664088268	0.00520412482630015
CFL2	chr14:34687898:G:A	IAV	CD8T	0.195401885794891	0.0623308958118167	0.00121611730851714
CFL2	chr14:34687898:G:A	IAV	monocyte	0.21904508001577	0.0692164073968198	0.000853185514301769
CFL2	chr14:34687898:G:A	IAV	B	0.194146783183392	0.0661904334204254	0.00141759230477244
CFL2	chr14:34687898:G:A	IAV	CD4T	0.466532755972482	0.070206523537004	4.37546316983716e-13
CFL2	chr14:34687898:G:A	LPS	NK	0.222614553172758	0.0662931778058706	0.000409369545733193
CFL2	chr14:34687898:G:A	LPS	CD8T	0.331876250488876	0.0685579826734736	4.92629900175268e-08
CFL2	chr14:34687898:G:A	LPS	monocyte	0.27456576063979	0.0762000683147143	0.00014145692764256
CFL2	chr14:34687898:G:A	LPS	B	0.188283697846733	0.0681840625991041	0.00306604416682702
CFL2	chr14:34687898:G:A	LPS	CD4T	0.510476699916639	0.0711750583984767	4.34654797072238e-15
CFL2	chr14:34687898:G:A	Tcruzi	NK	0.163941064460077	0.0689631259357137	0.00994269605666996
CFL2	chr14:34687898:G:A	Tcruzi	CD8T	0.236892091612348	0.0647638753051052	0.000332322841789466
CFL2	chr14:34687898:G:A	Tcruzi	monocyte	0.269799727576877	0.0764415434919578	0.000192202942313645
CFL2	chr14:34687898:G:A	Tcruzi	B	0.0770861503632565	0.0727118908400978	0.143383344592521
CFL2	chr14:34687898:G:A	Tcruzi	CD4T	0.369791848813169	0.066215483122617	9.79267870419283e-08
CFL2	chr14:34688229:T:C	NI	NK	0.377692559382415	0.101358102723008	0.000125803352989961
CFL2	chr14:34688229:T:C	NI	CD8T	0.581502376999815	0.102896877137662	2.22763974752093e-08
CFL2	chr14:34688229:T:C	NI	monocyte	0.830236378560518	0.108797422653123	1.25493041257448e-14
CFL2	chr14:34688229:T:C	NI	B	0.339555213123915	0.105198953236803	0.000695610079877465
CFL2	chr14:34688229:T:C	NI	CD4T	0.962679745212253	0.104287723357128	3.57904668202882e-20
CFL2	chr14:34688229:T:C	IAV	NK	0.37563420628682	0.0999517527735225	0.000119258917734468
CFL2	chr14:34688229:T:C	IAV	CD8T	0.435231732996961	0.0987126642804935	7.76814372433221e-06
CFL2	chr14:34688229:T:C	IAV	monocyte	0.653841446897695	0.104086742014292	2.83852348422112e-10
CFL2	chr14:34688229:T:C	IAV	B	0.393503037710988	0.0997984394716614	3.84561431823494e-05
CFL2	chr14:34688229:T:C	IAV	CD4T	0.939573464654312	0.0996581169706118	9.34121807362845e-22
CFL2	chr14:34688229:T:C	LPS	NK	0.546727536912829	0.103035154382498	4.14131861205538e-08
CFL2	chr14:34688229:T:C	LPS	CD8T	0.567535960882669	0.0981185095163419	7.72452729173426e-09
CFL2	chr14:34688229:T:C	LPS	monocyte	0.867619682032157	0.112082854691719	2.18480442813237e-15
CFL2	chr14:34688229:T:C	LPS	B	0.391227070996584	0.103359683592863	9.0357016427334e-05
CFL2	chr14:34688229:T:C	LPS	CD4T	1.04795744742984	0.0992269838883862	4.18339807520884e-27
CFL2	chr14:34688229:T:C	Tcruzi	NK	0.373803891867463	0.108359084945952	0.000370690709715021
CFL2	chr14:34688229:T:C	Tcruzi	CD8T	0.607698420842007	0.0989884063119222	1.11631993676706e-09
CFL2	chr14:34688229:T:C	Tcruzi	monocyte	0.800343881805399	0.113880221487856	1.59946565183115e-12
CFL2	chr14:34688229:T:C	Tcruzi	B	0.181631556618019	0.110523215130027	0.0524230287868624
CFL2	chr14:34688229:T:C	Tcruzi	CD4T	0.884292165538172	0.0982347265070372	1.33431459735534e-18
CFL2	chr14:34724244:A:G	NI	NK	0.377939961344047	0.12210449063167	0.000737701491842599
CFL2	chr14:34724244:A:G	NI	CD8T	0.374607872126837	0.119309671079213	0.00176411579476094
CFL2	chr14:34724244:A:G	NI	monocyte	0.425049561215714	0.143033689840169	0.00151681633044089
CFL2	chr14:34724244:A:G	NI	B	0.207691790025151	0.135601102522881	0.0605314586966131
CFL2	chr14:34724244:A:G	NI	CD4T	0.451270712345441	0.133328254268766	0.000470377152007645
CFL2	chr14:34724244:A:G	IAV	NK	0.39408713881681	0.122770646267974	0.000258923161177011
CFL2	chr14:34724244:A:G	IAV	CD8T	0.308919335184391	0.110827675855413	0.00298851512664062
CFL2	chr14:34724244:A:G	IAV	monocyte	0.41926391842478	0.134823840218059	0.000466081486874002
CFL2	chr14:34724244:A:G	IAV	B	0.221985935038768	0.124432408394434	0.0326455935822684
CFL2	chr14:34724244:A:G	IAV	CD4T	0.513392381278968	0.135542319499742	8.14194948502439e-06
CFL2	chr14:34724244:A:G	LPS	NK	0.386370386728128	0.120861050055838	0.000597354447351207
CFL2	chr14:34724244:A:G	LPS	CD8T	0.442098993988215	0.120988976257763	2.69644044934211e-05
CFL2	chr14:34724244:A:G	LPS	monocyte	0.504263982866455	0.157454760512155	0.00021356445908247
CFL2	chr14:34724244:A:G	LPS	B	0.234066124196704	0.130966542625082	0.0359661613620063
CFL2	chr14:34724244:A:G	LPS	CD4T	0.473411661786917	0.128165122008747	9.77426212397047e-05
CFL2	chr14:34724244:A:G	Tcruzi	NK	0.366225705569725	0.125555008105221	0.00186469182666186
CFL2	chr14:34724244:A:G	Tcruzi	CD8T	0.440614717869036	0.120747618296221	8.11871766793141e-05
CFL2	chr14:34724244:A:G	Tcruzi	monocyte	0.446049228957113	0.146623316422339	0.000857163396445544
CFL2	chr14:34724244:A:G	Tcruzi	B	0.100827717056213	0.155994945404778	0.250223721941344
CFL2	chr14:34724244:A:G	Tcruzi	CD4T	0.441661721421377	0.125913043186389	0.000305173390473733
CFL2	chr14:34728383:A:G	NI	NK	0.211885878583024	0.0604197434643598	0.000245893598916833
CFL2	chr14:34728383:A:G	NI	CD8T	0.204260236404158	0.0645834990600737	0.00150489253066117
CFL2	chr14:34728383:A:G	NI	monocyte	0.223883428880464	0.065632466259229	0.0003526389395657
CFL2	chr14:34728383:A:G	NI	B	0.108561413095987	0.0633090035576431	0.044519028613874
CFL2	chr14:34728383:A:G	NI	CD4T	0.394213634381331	0.0633168648004703	2.57453717930608e-09
CFL2	chr14:34728383:A:G	IAV	NK	0.208975622189028	0.0600558811559636	0.000373068217795792
CFL2	chr14:34728383:A:G	IAV	CD8T	0.18549282297084	0.0598582176871556	0.00151205363456525
CFL2	chr14:34728383:A:G	IAV	monocyte	0.225474298190949	0.0628108219408166	0.000191397581270667
CFL2	chr14:34728383:A:G	IAV	B	0.229697931192525	0.0612572771986489	5.94532799128846e-05
CFL2	chr14:34728383:A:G	IAV	CD4T	0.569551576757448	0.0630995304246429	2.83567644383615e-23
CFL2	chr14:34728383:A:G	LPS	NK	0.280500674184522	0.061737539917634	2.24096641024253e-06
CFL2	chr14:34728383:A:G	LPS	CD8T	0.268805468391679	0.0586880619757523	4.90092616897407e-06
CFL2	chr14:34728383:A:G	LPS	monocyte	0.311035491594997	0.0666607449088313	1.11035737270706e-06
CFL2	chr14:34728383:A:G	LPS	B	0.200913635243302	0.0616912620016689	0.000578119627923707
CFL2	chr14:34728383:A:G	LPS	CD4T	0.530747514105913	0.0590562761440537	4.07188101282475e-19
CFL2	chr14:34728383:A:G	Tcruzi	NK	0.183071640780609	0.0642548149170121	0.00273157088828907
CFL2	chr14:34728383:A:G	Tcruzi	CD8T	0.298530505528419	0.0588387172431941	3.26108396413459e-07
CFL2	chr14:34728383:A:G	Tcruzi	monocyte	0.199798428464066	0.0680356149475494	0.00194643396800368
CFL2	chr14:34728383:A:G	Tcruzi	B	0.0738988688767216	0.0651802087788271	0.128527771270157
CFL2	chr14:34728383:A:G	Tcruzi	CD4T	0.471627803175231	0.0583031466900878	6.98536394935568e-16
CFLAR	chr2:201023713:G:A	NI	NK	0.022814695220674	0.0906922465102548	0.488633592535082
CFLAR	chr2:201023713:G:A	NI	CD8T	-0.0333732396804772	0.0846676351825441	0.394900894226682
CFLAR	chr2:201023713:G:A	NI	monocyte	0.0149167591680992	0.0916775159765703	0.507544947902042
CFLAR	chr2:201023713:G:A	NI	B	-0.0391800971267379	0.0947569080516607	0.390995245846069
CFLAR	chr2:201023713:G:A	NI	CD4T	-0.171873213625299	0.167140243763647	0.178591583649382
CFLAR	chr2:201023713:G:A	IAV	NK	0.0384779831790566	0.0896739641101327	0.426320974288181
CFLAR	chr2:201023713:G:A	IAV	CD8T	-0.00165647737470806	0.0723982518683517	0.514689441190879
CFLAR	chr2:201023713:G:A	IAV	monocyte	-0.0688732498049664	0.081940742930422	0.253876720720596
CFLAR	chr2:201023713:G:A	IAV	B	-0.0351288301426451	0.0760937699524038	0.37589528762255
CFLAR	chr2:201023713:G:A	IAV	CD4T	-0.108348660703292	0.108500200929332	0.205649438202191
CFLAR	chr2:201023713:G:A	LPS	NK	0.0404474719807487	0.0948529181139727	0.425909444788241
CFLAR	chr2:201023713:G:A	LPS	CD8T	-0.0326958073243088	0.0740897690668002	0.382139774869293
CFLAR	chr2:201023713:G:A	LPS	monocyte	0.0427584150672106	0.0896228612192908	0.393714790679139
CFLAR	chr2:201023713:G:A	LPS	B	-0.0396285994809152	0.0858669458918071	0.376042379594809
CFLAR	chr2:201023713:G:A	LPS	CD4T	-0.114643633108934	0.114491173775284	0.2068316336982
CFLAR	chr2:201023713:G:A	Tcruzi	NK	0.0262584600918724	0.0965066881598226	0.482838845260797
CFLAR	chr2:201023713:G:A	Tcruzi	CD8T	-0.0361147479111387	0.0833309101766317	0.381993865070357
CFLAR	chr2:201023713:G:A	Tcruzi	monocyte	0.0173874280622615	0.0941433682300561	0.507951574272587
CFLAR	chr2:201023713:G:A	Tcruzi	B	-0.055299392844616	0.0965943650759194	0.337814678837728
CFLAR	chr2:201023713:G:A	Tcruzi	CD4T	-0.139586724603676	0.140515380689351	0.19816402144034
CFLAR	chr2:201058759:C:G	NI	NK	0.0144449937705132	0.0321659165983366	0.500796110337339
CFLAR	chr2:201058759:C:G	NI	CD8T	0.0305109253771351	0.0420293150345529	0.40929003072943
CFLAR	chr2:201058759:C:G	NI	monocyte	0.00622301678503182	0.034483577444509	0.569918561065396
CFLAR	chr2:201058759:C:G	NI	B	0.0242109099922662	0.0397059185419252	0.447464303014871
CFLAR	chr2:201058759:C:G	NI	CD4T	0.0427118058891218	0.0558846990943455	0.378247079919485
CFLAR	chr2:201058759:C:G	IAV	NK	0.0136392451516729	0.0292354633540948	0.496550718932775
CFLAR	chr2:201058759:C:G	IAV	CD8T	0.0205000941171325	0.0315580060559239	0.431649649956525
CFLAR	chr2:201058759:C:G	IAV	monocyte	0.00459256195559821	0.024575833401182	0.597074868106693
CFLAR	chr2:201058759:C:G	IAV	B	0.0184270002569269	0.0315828276234913	0.458779638440915
CFLAR	chr2:201058759:C:G	IAV	CD4T	0.026557799020757	0.0386657250561698	0.42641964475127
CFLAR	chr2:201058759:C:G	LPS	NK	0.013258882718297	0.0309633289453461	0.503016762203323
CFLAR	chr2:201058759:C:G	LPS	CD8T	0.0211418573145144	0.0328870477346949	0.433609535343122
CFLAR	chr2:201058759:C:G	LPS	monocyte	-0.00348325087043126	0.0316303376836989	0.622738776187579
CFLAR	chr2:201058759:C:G	LPS	B	0.0230028744831492	0.0373025513156366	0.442700376410673
CFLAR	chr2:201058759:C:G	LPS	CD4T	0.0296743582416382	0.0430205869013508	0.42102987965937
