## Supplemental Table 9 for "Genetic ancestry shapes context-dependent immune regulation across Indigenous South American populations" (part 21 of 127)

gene	snps	condition	celltype	beta	sd	lfsr
CFLAR	chr2:201058759:C:G	Tcruzi	NK	0.0205425642831658	0.0364591859320996	0.460059071972202
CFLAR	chr2:201058759:C:G	Tcruzi	CD8T	0.0268465958311612	0.0384999000646764	0.417437769248414
CFLAR	chr2:201058759:C:G	Tcruzi	monocyte	0.00542142133280813	0.0329578334338157	0.594345088110004
CFLAR	chr2:201058759:C:G	Tcruzi	B	0.0252775512602616	0.0397408832332647	0.432944430601055
CFLAR	chr2:201058759:C:G	Tcruzi	CD4T	0.0363382079535143	0.049605826323387	0.403728475725965
CFLAR	chr2:201081325:A:C	NI	NK	0.0604385412793601	0.0402062767992581	0.0535637174792595
CFLAR	chr2:201081325:A:C	NI	CD8T	0.0279578950512686	0.0315994450928184	0.187673954856295
CFLAR	chr2:201081325:A:C	NI	monocyte	-0.00841682973563199	0.0325930760264237	0.404640752060387
CFLAR	chr2:201081325:A:C	NI	B	0.105394903600772	0.0455219317106891	0.0123354218435217
CFLAR	chr2:201081325:A:C	NI	CD4T	0.0194688933390709	0.040699754231509	0.310580991695058
CFLAR	chr2:201081325:A:C	IAV	NK	0.0258341986496376	0.0308212855796606	0.197692882811332
CFLAR	chr2:201081325:A:C	IAV	CD8T	0.0119841068376584	0.0283528862774339	0.323689256523797
CFLAR	chr2:201081325:A:C	IAV	monocyte	-0.025072853160704	0.0231087141216959	0.143682207517302
CFLAR	chr2:201081325:A:C	IAV	B	0.0780127132779372	0.0338452584470559	0.0137389548945946
CFLAR	chr2:201081325:A:C	IAV	CD4T	0.0152221901059052	0.0311828202521993	0.310070476118923
CFLAR	chr2:201081325:A:C	LPS	NK	0.0421491157566626	0.0331827669565031	0.0983529210606531
CFLAR	chr2:201081325:A:C	LPS	CD8T	0.0340511897325702	0.0283244969049892	0.113359736786077
CFLAR	chr2:201081325:A:C	LPS	monocyte	0.0022900131323823	0.0275988246265707	0.473320753908238
CFLAR	chr2:201081325:A:C	LPS	B	0.0947848556821504	0.037508293520548	0.0110653717230703
CFLAR	chr2:201081325:A:C	LPS	CD4T	0.0226479918296402	0.0325944734710964	0.24467633578215
CFLAR	chr2:201081325:A:C	Tcruzi	NK	0.0417394913223757	0.0380023466628444	0.129599173287902
CFLAR	chr2:201081325:A:C	Tcruzi	CD8T	0.0425931968271517	0.0318349231966746	0.0883637593760301
CFLAR	chr2:201081325:A:C	Tcruzi	monocyte	-0.00747585771698781	0.0339938881633225	0.417987937446533
CFLAR	chr2:201081325:A:C	Tcruzi	B	0.100230221022	0.0440589736157012	0.0124054042489145
CFLAR	chr2:201081325:A:C	Tcruzi	CD4T	0.0160336573877112	0.0386885766906017	0.330734094392423
CFLAR	chr2:201086110:T:C	NI	NK	0.00676220671632943	0.0313289542336106	0.407537691955952
CFLAR	chr2:201086110:T:C	NI	CD8T	0.0319958327755648	0.0287752632039141	0.13363531749252
CFLAR	chr2:201086110:T:C	NI	monocyte	0.0772820328943037	0.0330994705293368	0.0132390891310196
CFLAR	chr2:201086110:T:C	NI	B	0.0571183655926355	0.0353674905395109	0.0494006062996933
CFLAR	chr2:201086110:T:C	NI	CD4T	0.0312570626853274	0.0360771584671938	0.193134551941387
CFLAR	chr2:201086110:T:C	IAV	NK	0.00950298196485824	0.0270675926997746	0.362472492617857
CFLAR	chr2:201086110:T:C	IAV	CD8T	0.00745136542957406	0.0250724777662144	0.378173775739515
CFLAR	chr2:201086110:T:C	IAV	monocyte	0.00467667199800076	0.0206138976082109	0.406061628597374
CFLAR	chr2:201086110:T:C	IAV	B	0.0281045895979186	0.0259057749433288	0.139439034079615
CFLAR	chr2:201086110:T:C	IAV	CD4T	0.0121185428046244	0.0275255757930398	0.327679825505014
CFLAR	chr2:201086110:T:C	LPS	NK	-0.00287828734403165	0.0291343813151299	0.485022314898733
CFLAR	chr2:201086110:T:C	LPS	CD8T	0.017433990059066	0.0247734989452801	0.240478578774466
CFLAR	chr2:201086110:T:C	LPS	monocyte	0.0649163774903992	0.0271353739804371	0.0141595271427883
CFLAR	chr2:201086110:T:C	LPS	B	0.0583778054456266	0.0309045032958077	0.0298441813403608
CFLAR	chr2:201086110:T:C	LPS	CD4T	0.0298223483442046	0.0290317789262568	0.155515044777103
CFLAR	chr2:201086110:T:C	Tcruzi	NK	0.00572162765025445	0.0330469771175847	0.422714819933552
CFLAR	chr2:201086110:T:C	Tcruzi	CD8T	0.0186142751268532	0.0276055471188529	0.249023518374388
CFLAR	chr2:201086110:T:C	Tcruzi	monocyte	0.0826388419672759	0.0369170553050522	0.0152916269837559
CFLAR	chr2:201086110:T:C	Tcruzi	B	0.0523525573579103	0.0337106883222597	0.0560307955016308
CFLAR	chr2:201086110:T:C	Tcruzi	CD4T	0.0364973473314256	0.0346836866443791	0.145941220374685
CFLAR	chr2:201096549:C:T	NI	NK	0.0747703587022912	0.081976912235607	0.228380477187404
CFLAR	chr2:201096549:C:T	NI	CD8T	0.0818242403272105	0.0818544360636219	0.216458998849657
CFLAR	chr2:201096549:C:T	NI	monocyte	0.0202860423638834	0.0672310470160761	0.438255417011278
CFLAR	chr2:201096549:C:T	NI	B	0.0281040725333662	0.0683188682222467	0.404318004379251
CFLAR	chr2:201096549:C:T	NI	CD4T	0.0657769733037196	0.0875055605626442	0.284618693977355
CFLAR	chr2:201096549:C:T	IAV	NK	0.0855107015670421	0.088027194535198	0.201491183012047
CFLAR	chr2:201096549:C:T	IAV	CD8T	0.0560916749093877	0.0628621596311667	0.239939306012044
CFLAR	chr2:201096549:C:T	IAV	monocyte	0.0186070685179652	0.0501605601453718	0.430607036680415
CFLAR	chr2:201096549:C:T	IAV	B	0.00443818581003445	0.0567814494872608	0.507349328452711
CFLAR	chr2:201096549:C:T	IAV	CD4T	0.0748291273837505	0.0785465032983486	0.232367587025164
CFLAR	chr2:201096549:C:T	LPS	NK	0.0738977929506594	0.0785264554583423	0.220970303791176
CFLAR	chr2:201096549:C:T	LPS	CD8T	0.0827443604614714	0.0798993627186639	0.19597872533453
CFLAR	chr2:201096549:C:T	LPS	monocyte	-0.00259179062442373	0.0629483989372655	0.558278528103355
CFLAR	chr2:201096549:C:T	LPS	B	0.0254562016887492	0.0632748264219003	0.405155786143989
CFLAR	chr2:201096549:C:T	LPS	CD4T	0.0922694445053154	0.0916277766952655	0.212806123912887
CFLAR	chr2:201096549:C:T	Tcruzi	NK	0.0744399624699618	0.0827000299417752	0.232417228807404
CFLAR	chr2:201096549:C:T	Tcruzi	CD8T	0.0792528431252318	0.0793426521564131	0.215246454422812
CFLAR	chr2:201096549:C:T	Tcruzi	monocyte	0.00807450372461108	0.0660341370711958	0.505160094305922
CFLAR	chr2:201096549:C:T	Tcruzi	B	0.00949829076627567	0.0647131875516409	0.483197263429001
CFLAR	chr2:201096549:C:T	Tcruzi	CD4T	0.0697984795342563	0.084197132690141	0.266647257949107
CFLAR	chr2:201139953:C:T	NI	NK	-0.127174366345284	0.0853121946586881	0.0631493618199426
CFLAR	chr2:201139953:C:T	NI	CD8T	-0.219393720931669	0.0716684642537012	0.00088638075502645
CFLAR	chr2:201139953:C:T	NI	monocyte	0.156995371380984	0.0753358883435795	0.0154376633071274
CFLAR	chr2:201139953:C:T	NI	B	-0.304007952457714	0.100059779493745	0.000210484048464243
CFLAR	chr2:201139953:C:T	NI	CD4T	-0.287270974994004	0.092490785057015	0.000621775750111242
CFLAR	chr2:201139953:C:T	IAV	NK	-0.0975995547887823	0.0733489377969075	0.0880358822230847
CFLAR	chr2:201139953:C:T	IAV	CD8T	-0.103074776250742	0.0695515695815884	0.0682323435727825
CFLAR	chr2:201139953:C:T	IAV	monocyte	-0.0135051186729933	0.0448524325115132	0.383748485657474
CFLAR	chr2:201139953:C:T	IAV	B	-0.189741358528564	0.0690924392941159	0.00215428203162082
CFLAR	chr2:201139953:C:T	IAV	CD4T	-0.120068978409986	0.0671782595539949	0.0405122562273867
CFLAR	chr2:201139953:C:T	LPS	NK	-0.0451921624256299	0.0761229561982193	0.266302959507047
CFLAR	chr2:201139953:C:T	LPS	CD8T	-0.208790333233836	0.067210123091108	0.000410784283224941
CFLAR	chr2:201139953:C:T	LPS	monocyte	0.0370935590173736	0.0571071233647665	0.25778841654565
CFLAR	chr2:201139953:C:T	LPS	B	-0.172348905770178	0.068742831900019	0.00671773063565262
CFLAR	chr2:201139953:C:T	LPS	CD4T	-0.213404235293748	0.0684018481343528	0.000867539964128361
CFLAR	chr2:201139953:C:T	Tcruzi	NK	-0.151062837738553	0.0938225123559183	0.0450158033371092
CFLAR	chr2:201139953:C:T	Tcruzi	CD8T	-0.170095893475889	0.0704195593491719	0.00933163653121671
CFLAR	chr2:201139953:C:T	Tcruzi	monocyte	0.137460896321669	0.0816638567086384	0.03957358625443
CFLAR	chr2:201139953:C:T	Tcruzi	B	-0.284623990220864	0.099160645517794	0.000365729631129463
CFLAR	chr2:201139953:C:T	Tcruzi	CD4T	-0.309805826729132	0.0945465796154528	0.000136792254334828
CFLAR	chr2:201166793:T:C	NI	NK	-0.101065405987261	0.0414990413004739	0.00490131282390194
CFLAR	chr2:201166793:T:C	NI	CD8T	-0.10993747328405	0.0326718539791814	0.000400090366269645
CFLAR	chr2:201166793:T:C	NI	monocyte	-0.0381066149892506	0.032056249045764	0.116727101519809
CFLAR	chr2:201166793:T:C	NI	B	-0.196756614428384	0.0467682074134425	3.17927518422856e-07
CFLAR	chr2:201166793:T:C	NI	CD4T	-0.10226906177441	0.0427382989141659	0.00944859346288196
CFLAR	chr2:201166793:T:C	IAV	NK	-0.0513345427204517	0.0327940063251219	0.0585778408171039
CFLAR	chr2:201166793:T:C	IAV	CD8T	-0.0589358835638987	0.0312682065327764	0.0299083734478348
CFLAR	chr2:201166793:T:C	IAV	monocyte	0.0142736406483412	0.0212679640948015	0.252249982597935
CFLAR	chr2:201166793:T:C	IAV	B	-0.0957651499672767	0.0297564724909535	0.000724190530503655
CFLAR	chr2:201166793:T:C	IAV	CD4T	-0.0419118877126449	0.0321311605770872	0.0978377920508374
CFLAR	chr2:201166793:T:C	LPS	NK	-0.0500976862512122	0.0339406394841507	0.0713908865944507
CFLAR	chr2:201166793:T:C	LPS	CD8T	-0.0949082173328762	0.0292695973340636	0.000529635264004513
CFLAR	chr2:201166793:T:C	LPS	monocyte	-0.0726584917505748	0.025977241165094	0.00229705217435872
CFLAR	chr2:201166793:T:C	LPS	B	-0.139415077974174	0.031495461973842	3.86033905075411e-06
CFLAR	chr2:201166793:T:C	LPS	CD4T	-0.096305685179571	0.0316382011472833	0.00114191238175765
CFLAR	chr2:201166793:T:C	Tcruzi	NK	-0.084547004714158	0.0430258116883077	0.0222946977567607
CFLAR	chr2:201166793:T:C	Tcruzi	CD8T	-0.120304426084566	0.03330700162305	9.507931760111e-05
CFLAR	chr2:201166793:T:C	Tcruzi	monocyte	-0.0602068148048797	0.0365536709326835	0.0467323740099269
CFLAR	chr2:201166793:T:C	Tcruzi	B	-0.172597014593731	0.0440205916293232	4.67365182832413e-06
CFLAR	chr2:201166793:T:C	Tcruzi	CD4T	-0.112006519819325	0.0413017797574467	0.00333057912263202
CFLAR	chr2:201247838:G:A	NI	NK	-0.0523483590988211	0.0623185844054947	0.260973693732089
CFLAR	chr2:201247838:G:A	NI	CD8T	-0.0717573714499321	0.0709671486501461	0.216663103300461
CFLAR	chr2:201247838:G:A	NI	monocyte	-0.0230147270926156	0.0627855135664875	0.395265963226503
CFLAR	chr2:201247838:G:A	NI	B	-0.0287527332000302	0.0596198577898095	0.37789375867423
CFLAR	chr2:201247838:G:A	NI	CD4T	-0.0553955779208061	0.0744550109647719	0.292208824326221
CFLAR	chr2:201247838:G:A	IAV	NK	-0.0581788415693441	0.0621545107059437	0.228521286215563
CFLAR	chr2:201247838:G:A	IAV	CD8T	-0.0491835770626173	0.0536434331046923	0.23817278318782
CFLAR	chr2:201247838:G:A	IAV	monocyte	-0.0531625560275642	0.054262361053876	0.230692079445945
CFLAR	chr2:201247838:G:A	IAV	B	-0.0323440890403983	0.0514272157091204	0.332641954366504
CFLAR	chr2:201247838:G:A	IAV	CD4T	-0.0628103087209698	0.0663075992976429	0.238373877237168
CFLAR	chr2:201247838:G:A	LPS	NK	-0.055695619272004	0.0619632345476747	0.242025535809482
CFLAR	chr2:201247838:G:A	LPS	CD8T	-0.0570103351754045	0.0588290892619878	0.225995441145308
CFLAR	chr2:201247838:G:A	LPS	monocyte	-0.0567208285276817	0.0635916437066169	0.248321515925617
CFLAR	chr2:201247838:G:A	LPS	B	-0.0368211890400073	0.0579164680273716	0.329068937719653
CFLAR	chr2:201247838:G:A	LPS	CD4T	-0.0634363213897337	0.0700198447543717	0.24910149954307
CFLAR	chr2:201247838:G:A	Tcruzi	NK	-0.0651688341261957	0.0711581804868137	0.231259085544784
CFLAR	chr2:201247838:G:A	Tcruzi	CD8T	-0.0652062582701577	0.0662202277943238	0.224134963020955
CFLAR	chr2:201247838:G:A	Tcruzi	monocyte	-0.0383742362247769	0.0609234329510623	0.329672989502247
CFLAR	chr2:201247838:G:A	Tcruzi	B	-0.0219295802137898	0.0566335784081372	0.404213974712299
CFLAR	chr2:201247838:G:A	Tcruzi	CD4T	-0.0534924312565056	0.0702820587709769	0.290558562436004
CFLAR	chr2:201258233:T:C	NI	NK	-0.0413888860105334	0.0379632120976154	0.137987402691434
CFLAR	chr2:201258233:T:C	NI	CD8T	-0.0380142009758244	0.0325111980282125	0.127506687947454
CFLAR	chr2:201258233:T:C	NI	monocyte	-0.120134291126453	0.0394520555763359	0.00126534283196977
CFLAR	chr2:201258233:T:C	NI	B	-0.067281075031219	0.0401215049159065	0.0512381499068416
CFLAR	chr2:201258233:T:C	NI	CD4T	-0.0399186964337553	0.0417220237398201	0.174328455378178
CFLAR	chr2:201258233:T:C	IAV	NK	-0.0247735849741636	0.0318096504037089	0.222183369309839
CFLAR	chr2:201258233:T:C	IAV	CD8T	-0.0203643167974201	0.0292671935017222	0.245144891116923
CFLAR	chr2:201258233:T:C	IAV	monocyte	-0.00539742787247122	0.0233781406732261	0.410158676698208
CFLAR	chr2:201258233:T:C	IAV	B	-0.0357593135784785	0.0299459596519365	0.122412747429226
CFLAR	chr2:201258233:T:C	IAV	CD4T	-0.00405536378805831	0.0319632222916115	0.447296987373831
CFLAR	chr2:201258233:T:C	LPS	NK	-0.0118573191008716	0.0330593406483648	0.357121442274063
CFLAR	chr2:201258233:T:C	LPS	CD8T	-0.0275778316875601	0.0285868891244965	0.172582291162398
CFLAR	chr2:201258233:T:C	LPS	monocyte	-0.06810809397695	0.0293852822150364	0.0228331796787873
CFLAR	chr2:201258233:T:C	LPS	B	-0.0694814952279712	0.0343826090233033	0.0301286335093961
CFLAR	chr2:201258233:T:C	LPS	CD4T	-0.0275997390373222	0.0325145554574027	0.205807549426193
CFLAR	chr2:201258233:T:C	Tcruzi	NK	-0.0251860292226269	0.0388182144320656	0.256445571256686
CFLAR	chr2:201258233:T:C	Tcruzi	CD8T	-0.0601951498810709	0.0348700175550098	0.0446862642245971
CFLAR	chr2:201258233:T:C	Tcruzi	monocyte	-0.0850336558008652	0.0384627203986603	0.0238470797719146
CFLAR	chr2:201258233:T:C	Tcruzi	B	-0.0673907025334609	0.0392803710120687	0.0464002041990849
CFLAR	chr2:201258233:T:C	Tcruzi	CD4T	-0.0334683775302284	0.0394217589456694	0.201950462046654
CFLAR	chr2:201270458:G:A	NI	NK	-0.0274161019443848	0.0511556954132445	0.421761414560485
CFLAR	chr2:201270458:G:A	NI	CD8T	-0.0341781047077722	0.0552862574161258	0.396354219781156
CFLAR	chr2:201270458:G:A	NI	monocyte	0.00474340872684377	0.0532158193342238	0.575358479450807
CFLAR	chr2:201270458:G:A	NI	B	-0.0488400422716396	0.0671623179900603	0.349495966270547
CFLAR	chr2:201270458:G:A	NI	CD4T	-0.0457557165738951	0.071229544270274	0.379842137043004
CFLAR	chr2:201270458:G:A	IAV	NK	-0.0212004076107572	0.044562752572565	0.441846773763385
CFLAR	chr2:201270458:G:A	IAV	CD8T	-0.0275789514386356	0.0442799452354754	0.391712880696396
CFLAR	chr2:201270458:G:A	IAV	monocyte	0.00019765070095781	0.0383684570057146	0.60973501102539
CFLAR	chr2:201270458:G:A	IAV	B	-0.0414204405987062	0.0562232622439576	0.347386502717966
CFLAR	chr2:201270458:G:A	IAV	CD4T	-0.050024516486502	0.0656298215841081	0.34512505252681
CFLAR	chr2:201270458:G:A	LPS	NK	-0.0265915530101804	0.0492407739088772	0.416492521331752
CFLAR	chr2:201270458:G:A	LPS	CD8T	-0.0377137984844738	0.0528480137045499	0.356566805082712
CFLAR	chr2:201270458:G:A	LPS	monocyte	-0.00294328539876712	0.0472111851293447	0.578318716226743
CFLAR	chr2:201270458:G:A	LPS	B	-0.0527285344349017	0.0678423865801978	0.327670736667351
CFLAR	chr2:201270458:G:A	LPS	CD4T	-0.0448067244868131	0.0646960366094009	0.36775301664542
CFLAR	chr2:201270458:G:A	Tcruzi	NK	-0.0250039294548074	0.0514827115660319	0.436480838524145
CFLAR	chr2:201270458:G:A	Tcruzi	CD8T	-0.0357756475484536	0.0552302668104675	0.384087228059639
CFLAR	chr2:201270458:G:A	Tcruzi	monocyte	-0.00481975226781138	0.0510591587273107	0.572861275045337
CFLAR	chr2:201270458:G:A	Tcruzi	B	-0.0461297793401768	0.0638832310517983	0.349046685224793
CFLAR	chr2:201270458:G:A	Tcruzi	CD4T	-0.0470905724598272	0.0691871087176172	0.372405282275572
CGAS	chr6:73313812:T:C	NI	NK	0.0122455077799971	0.0319351784076095	0.596218414863587
CGAS	chr6:73313812:T:C	NI	CD8T	0.010246218108925	0.0323561945789848	0.61905463041866
CGAS	chr6:73313812:T:C	NI	monocyte	0.0088799177561809	0.03396444458742	0.595877393390797
CGAS	chr6:73313812:T:C	NI	B	0.0106117869810565	0.0326029237076392	0.615588801792768
CGAS	chr6:73313812:T:C	NI	CD4T	0.00703003031558844	0.0373203804032906	0.642573320014865
CGAS	chr6:73313812:T:C	IAV	NK	0.0092977464823969	0.0279181967291961	0.612584510984374
CGAS	chr6:73313812:T:C	IAV	CD8T	0.00641852947531664	0.0242611898400139	0.633134050800519
CGAS	chr6:73313812:T:C	IAV	monocyte	0.0030012311394697	0.0221512348631238	0.670210879713876
CGAS	chr6:73313812:T:C	IAV	B	0.00756907230929964	0.0267147490104655	0.628404248732156
CGAS	chr6:73313812:T:C	IAV	CD4T	0.00431842923430787	0.0304328018450931	0.667495960563351
CGAS	chr6:73313812:T:C	LPS	NK	0.0110472281988395	0.0308743757582146	0.596913596391477
CGAS	chr6:73313812:T:C	LPS	CD8T	0.00932799360577661	0.0285347927904852	0.607559814724308
CGAS	chr6:73313812:T:C	LPS	monocyte	0.0137384645143767	0.0349549861465253	0.570363611940448
CGAS	chr6:73313812:T:C	LPS	B	0.00906791297292044	0.0308222639252519	0.617219169964961
CGAS	chr6:73313812:T:C	LPS	CD4T	0.00526857862523836	0.0338640768737216	0.656088167847299
CGAS	chr6:73313812:T:C	Tcruzi	NK	0.0143610589516825	0.0346197109778953	0.580961064356387
CGAS	chr6:73313812:T:C	Tcruzi	CD8T	0.0108517464683647	0.0317501226115586	0.607782414418622
CGAS	chr6:73313812:T:C	Tcruzi	monocyte	0.00889343934836886	0.0310477423258364	0.617696211212047
CGAS	chr6:73313812:T:C	Tcruzi	B	0.0110403497212936	0.0316732842961467	0.604302493462538
CGAS	chr6:73313812:T:C	Tcruzi	CD4T	0.00696811321173877	0.0346864502156909	0.648498837838025
CGAS	chr6:73321878:T:C	NI	NK	0.00493140883084345	0.0237680376955962	0.727916821655288
CGAS	chr6:73321878:T:C	NI	CD8T	-0.00780314701826594	0.0253323067170591	0.691343582089487
CGAS	chr6:73321878:T:C	NI	monocyte	-0.0345095344305945	0.0425650691263416	0.380056625632963
CGAS	chr6:73321878:T:C	NI	B	-0.00126153724361549	0.0233566251489891	0.753543004053729
CGAS	chr6:73321878:T:C	NI	CD4T	-0.0156779355339433	0.0343174552817657	0.619386119599214
CGAS	chr6:73321878:T:C	IAV	NK	0.00572939581242482	0.0230821317459155	0.71658528124179
CGAS	chr6:73321878:T:C	IAV	CD8T	0.00272555961636405	0.0198834573772141	0.748846191216561
CGAS	chr6:73321878:T:C	IAV	monocyte	-0.00695591501592833	0.0159931629129592	0.6516785984968
CGAS	chr6:73321878:T:C	IAV	B	0.000921488095776552	0.0198655077759803	0.771405907214353
CGAS	chr6:73321878:T:C	IAV	CD4T	0.000803609195174938	0.0220603273712918	0.773759179922301
CGAS	chr6:73321878:T:C	LPS	NK	0.00350044168094657	0.0227466062486131	0.737046197058041
CGAS	chr6:73321878:T:C	LPS	CD8T	-0.00583976794133382	0.0223225182774267	0.700555972624708
CGAS	chr6:73321878:T:C	LPS	monocyte	0.00348659251152325	0.0226518513467327	0.733058564829177
CGAS	chr6:73321878:T:C	LPS	B	-0.00335441005273614	0.0220633569390192	0.72744479424536
CGAS	chr6:73321878:T:C	LPS	CD4T	-0.00345090473565853	0.0239335574836354	0.727686741221429
CGAS	chr6:73321878:T:C	Tcruzi	NK	0.00777103999799198	0.0273425678771346	0.701892839221168
CGAS	chr6:73321878:T:C	Tcruzi	CD8T	-0.00146590427112074	0.0219727634975902	0.746624809228073
CGAS	chr6:73321878:T:C	Tcruzi	monocyte	1.00051708750264e-05	0.0231303364688491	0.746238824008033
CGAS	chr6:73321878:T:C	Tcruzi	B	-0.00352964447156984	0.0231774593452559	0.727226614935146
CGAS	chr6:73321878:T:C	Tcruzi	CD4T	-0.00360548565710686	0.0250576379241792	0.727237561993626
CGAS	chr6:73355809:C:A	NI	NK	0.0154263873780141	0.0285660536815232	0.439562550466155
CGAS	chr6:73355809:C:A	NI	CD8T	0.00983501213286257	0.0261570030474731	0.495995158803118
CGAS	chr6:73355809:C:A	NI	monocyte	-0.0146836413850895	0.0265877904327677	0.400398045576233
CGAS	chr6:73355809:C:A	NI	B	0.0154059253743775	0.0294009529401054	0.445519155573629
CGAS	chr6:73355809:C:A	NI	CD4T	0.0155052060451368	0.0315243147642561	0.449498106021573
CGAS	chr6:73355809:C:A	IAV	NK	0.00868589206877476	0.0241004239429614	0.502937281567379
CGAS	chr6:73355809:C:A	IAV	CD8T	-0.00624887165574994	0.02392143179285	0.553420085522026
CGAS	chr6:73355809:C:A	IAV	monocyte	-0.0194901678388086	0.0196363551717396	0.302341328638142
CGAS	chr6:73355809:C:A	IAV	B	0.00647067022660562	0.0224889231134309	0.524875487046738
CGAS	chr6:73355809:C:A	IAV	CD4T	0.00462308532032767	0.0243547003889523	0.557550886892011
CGAS	chr6:73355809:C:A	LPS	NK	0.0144761660997238	0.0281691224336122	0.447030097182458
CGAS	chr6:73355809:C:A	LPS	CD8T	0.0072100448794679	0.0231759180399027	0.513878411728722
CGAS	chr6:73355809:C:A	LPS	monocyte	-0.0298954738327577	0.0304259568969085	0.280985783194614
CGAS	chr6:73355809:C:A	LPS	B	0.0186002912721529	0.0299056238548957	0.409518704109509
CGAS	chr6:73355809:C:A	LPS	CD4T	0.00428314026094176	0.0267948468814999	0.56318786761579
CGAS	chr6:73355809:C:A	Tcruzi	NK	0.0118760587588577	0.0275518918299674	0.476568282872158
CGAS	chr6:73355809:C:A	Tcruzi	CD8T	0.00766467930199208	0.0248215986495594	0.515360739719856
CGAS	chr6:73355809:C:A	Tcruzi	monocyte	-0.0266171486542183	0.0297932815485725	0.310368153677705
CGAS	chr6:73355809:C:A	Tcruzi	B	0.0168019241359621	0.0295058057516208	0.428217675515225
CGAS	chr6:73355809:C:A	Tcruzi	CD4T	0.00776783910825996	0.0278877305813255	0.526287362589033
CGAS	chr6:73363214:G:C	NI	NK	-0.0147977015423142	0.0503561091389623	0.515875504547985
CGAS	chr6:73363214:G:C	NI	CD8T	-0.00959974798420532	0.0547342643320248	0.551696483616068
CGAS	chr6:73363214:G:C	NI	monocyte	-0.0459214600437586	0.0688946276476946	0.36006740722945
CGAS	chr6:73363214:G:C	NI	B	-0.0203928487504813	0.0558929707581959	0.491454911547195
CGAS	chr6:73363214:G:C	NI	CD4T	-0.0117679125473805	0.0657206369126432	0.544502902396308
CGAS	chr6:73363214:G:C	IAV	NK	-0.0197284370720849	0.0488848380991764	0.479083678869918
CGAS	chr6:73363214:G:C	IAV	CD8T	-0.0117440666717672	0.042715694949588	0.521631339397131
CGAS	chr6:73363214:G:C	IAV	monocyte	-0.0417915007879399	0.0551088880038301	0.353126571342421
CGAS	chr6:73363214:G:C	IAV	B	-0.0162847129509929	0.0469612084796455	0.49640071682114
CGAS	chr6:73363214:G:C	IAV	CD4T	-0.011916018861507	0.0553665333732749	0.53974128810195
CGAS	chr6:73363214:G:C	LPS	NK	-0.0159556858467223	0.0506676069688385	0.504072462468041
CGAS	chr6:73363214:G:C	LPS	CD8T	-0.0127183860286624	0.0481881107703966	0.52107104294716
CGAS	chr6:73363214:G:C	LPS	monocyte	-0.0483846839169424	0.0690181425492083	0.357650663113503
CGAS	chr6:73363214:G:C	LPS	B	-0.0186555875457775	0.0540412730778749	0.493229007807912
CGAS	chr6:73363214:G:C	LPS	CD4T	-0.0125325208040247	0.0613307475070275	0.539291813973938
CGAS	chr6:73363214:G:C	Tcruzi	NK	-0.0194542706604238	0.0534535078138241	0.491052486647857
CGAS	chr6:73363214:G:C	Tcruzi	CD8T	-0.0133737379142054	0.0530643752935531	0.52727452776579
CGAS	chr6:73363214:G:C	Tcruzi	monocyte	-0.0479290599971254	0.0683048561164465	0.363816989396258
CGAS	chr6:73363214:G:C	Tcruzi	B	-0.0251420805008868	0.0560816655282544	0.46020851294818
CGAS	chr6:73363214:G:C	Tcruzi	CD4T	-0.0117735110219709	0.0621163357935482	0.546389421113256
CGAS	chr6:73392926:A:T	NI	NK	-0.0510716297083385	0.0586993450908139	0.23292736766384
CGAS	chr6:73392926:A:T	NI	CD8T	-0.0879443695419762	0.074173940010533	0.154501973247621
CGAS	chr6:73392926:A:T	NI	monocyte	-0.0567403711296201	0.0607475223891895	0.211915150768398
CGAS	chr6:73392926:A:T	NI	B	-0.0519824716267198	0.062026442664639	0.243529310477776
CGAS	chr6:73392926:A:T	NI	CD4T	-0.115024538013032	0.0915285483409642	0.136231924488132
CGAS	chr6:73392926:A:T	IAV	NK	-0.0400495227457164	0.0523443326967841	0.26300327331866
CGAS	chr6:73392926:A:T	IAV	CD8T	-0.0500868235084298	0.0516498962827615	0.203792905763103
CGAS	chr6:73392926:A:T	IAV	monocyte	-0.0374265928998745	0.0402364230971633	0.231829800566365
CGAS	chr6:73392926:A:T	IAV	B	-0.0454411265808605	0.0530629172442064	0.238564768373696
CGAS	chr6:73392926:A:T	IAV	CD4T	-0.0554910300436236	0.0603483849439409	0.225432049599175
CGAS	chr6:73392926:A:T	LPS	NK	-0.0500239996155156	0.0578469985207645	0.231351969036018
CGAS	chr6:73392926:A:T	LPS	CD8T	-0.0736947681691202	0.0644504344241782	0.156841546792616
CGAS	chr6:73392926:A:T	LPS	monocyte	-0.045170077708541	0.0553501658453591	0.252435599105581
CGAS	chr6:73392926:A:T	LPS	B	-0.0653601833191336	0.0650874285974393	0.19311038986908
CGAS	chr6:73392926:A:T	LPS	CD4T	-0.0908071505537032	0.076314486787851	0.156482461441421
CGAS	chr6:73392926:A:T	Tcruzi	NK	-0.0510786956934622	0.0600107602673752	0.23765121672611
CGAS	chr6:73392926:A:T	Tcruzi	CD8T	-0.0783646617882716	0.0678684738043879	0.162819606119822
CGAS	chr6:73392926:A:T	Tcruzi	monocyte	-0.0308158846428639	0.0546943606808458	0.326315025556228
CGAS	chr6:73392926:A:T	Tcruzi	B	-0.0577488990194634	0.0621197840181891	0.215038134571809
CGAS	chr6:73392926:A:T	Tcruzi	CD4T	-0.0943641274096166	0.0790175077678658	0.1579790906737
CGAS	chr6:73412431:C:T	NI	NK	-0.00213218929617826	0.0307396055069774	0.669170749235609
CGAS	chr6:73412431:C:T	NI	CD8T	-0.0155049290102341	0.0386161949350229	0.574548732161791
CGAS	chr6:73412431:C:T	NI	monocyte	-0.00242240994458235	0.0356783330337898	0.642618483272877
CGAS	chr6:73412431:C:T	NI	B	-0.00776818686802163	0.0340766781987283	0.628115139858894
CGAS	chr6:73412431:C:T	NI	CD4T	-0.0167547079403009	0.0450536070084093	0.570387132476384
CGAS	chr6:73412431:C:T	IAV	NK	-0.00511027498475026	0.0285948248928872	0.641174530739198
CGAS	chr6:73412431:C:T	IAV	CD8T	-0.00620613277120509	0.0266426114108235	0.624525654760137
CGAS	chr6:73412431:C:T	IAV	monocyte	-0.000971556512443583	0.0237201146126883	0.685193296762536
CGAS	chr6:73412431:C:T	IAV	B	-0.00790939968565431	0.029437239750237	0.616951038574181
CGAS	chr6:73412431:C:T	IAV	CD4T	-0.0206566687057577	0.0428545294485455	0.545779973105891
CGAS	chr6:73412431:C:T	LPS	NK	-0.00680864074864914	0.0314118191391524	0.624583276890549
CGAS	chr6:73412431:C:T	LPS	CD8T	-0.00827841848413993	0.0305028078349466	0.607070607489393
CGAS	chr6:73412431:C:T	LPS	monocyte	-0.00137282706212384	0.0330630191745816	0.667708759338676
CGAS	chr6:73412431:C:T	LPS	B	-0.00697399832550741	0.0329425711705507	0.626220772034051
CGAS	chr6:73412431:C:T	LPS	CD4T	-0.0184752603467364	0.0433187534817981	0.560215628359669
CGAS	chr6:73412431:C:T	Tcruzi	NK	-0.00318682543700622	0.0316894242056137	0.65898202231797
CGAS	chr6:73412431:C:T	Tcruzi	CD8T	-0.00889077098273583	0.0334528878980489	0.612543075801476
CGAS	chr6:73412431:C:T	Tcruzi	monocyte	-0.00410937192734437	0.0327453907119468	0.653867619907139
CGAS	chr6:73412431:C:T	Tcruzi	B	-0.00909733878010146	0.0332955930354654	0.612916682215809
CGAS	chr6:73412431:C:T	Tcruzi	CD4T	-0.0168048366614515	0.0425430729433384	0.574486446657145
CGAS	chr6:73424250:T:C	NI	NK	0.0100062317233318	0.0421276723548445	0.610810870899264
CGAS	chr6:73424250:T:C	NI	CD8T	0.0115072221297721	0.0470066881179457	0.609269792297041
CGAS	chr6:73424250:T:C	NI	monocyte	-0.0035161116782878	0.0459790017500032	0.626657293209028
CGAS	chr6:73424250:T:C	NI	B	0.00122219580812623	0.0420605200177438	0.670435756037064
CGAS	chr6:73424250:T:C	NI	CD4T	0.00445870452884068	0.0539369968331479	0.643963355911703
CGAS	chr6:73424250:T:C	IAV	NK	0.00879069355148152	0.0386428959083033	0.613924371848413
CGAS	chr6:73424250:T:C	IAV	CD8T	0.00702474619373403	0.0347001744009553	0.621261388858768
CGAS	chr6:73424250:T:C	IAV	monocyte	-0.00233359846136699	0.0329941493615584	0.65911931618047
CGAS	chr6:73424250:T:C	IAV	B	0.00309541200433028	0.0358429333924668	0.655780072846365
CGAS	chr6:73424250:T:C	IAV	CD4T	0.00205795551645924	0.0445915060452766	0.664349365217156
CGAS	chr6:73424250:T:C	LPS	NK	0.00760897439756048	0.0410632457735819	0.620685293920924
CGAS	chr6:73424250:T:C	LPS	CD8T	0.0071029644245565	0.0393304375859541	0.622048241220902
CGAS	chr6:73424250:T:C	LPS	monocyte	-0.00424703333535037	0.0442320518427312	0.634857821520702
CGAS	chr6:73424250:T:C	LPS	B	-0.000471891890282144	0.0414002466002634	0.672010225096458
CGAS	chr6:73424250:T:C	LPS	CD4T	0.00382230436437705	0.0497045786879976	0.651330953070109
CGAS	chr6:73424250:T:C	Tcruzi	NK	0.00992555021762892	0.0431725239714925	0.610021373159486
CGAS	chr6:73424250:T:C	Tcruzi	CD8T	0.0115809571099109	0.0455523209721793	0.603431968300513
CGAS	chr6:73424250:T:C	Tcruzi	monocyte	-0.000973077293639525	0.0427592644080463	0.665209083215409
CGAS	chr6:73424250:T:C	Tcruzi	B	0.00223143756287281	0.0400100519768197	0.660580012956451
CGAS	chr6:73424250:T:C	Tcruzi	CD4T	0.0103493346540522	0.0524673687541955	0.620816925309268
CGAS	chr6:73424420:C:T	NI	NK	0.064527596131357	0.0494647937388171	0.0895380737715908
CGAS	chr6:73424420:C:T	NI	CD8T	0.109416829292002	0.0575558929572809	0.027668104250669
CGAS	chr6:73424420:C:T	NI	monocyte	0.0486066337600488	0.0466170011920439	0.148184000041079
CGAS	chr6:73424420:C:T	NI	B	0.0802695686873447	0.0551806376532395	0.0643952847455232
CGAS	chr6:73424420:C:T	NI	CD4T	0.106237194571516	0.0592264560706492	0.0401376162206512
CGAS	chr6:73424420:C:T	IAV	NK	0.0541870692482798	0.0453615024174657	0.10971517389435
CGAS	chr6:73424420:C:T	IAV	CD8T	0.0692361213715282	0.0445327759693343	0.0513759665318603
CGAS	chr6:73424420:C:T	IAV	monocyte	0.0416513388516096	0.0309785547058764	0.0951352733595377
CGAS	chr6:73424420:C:T	IAV	B	0.067944713084271	0.0466602374065184	0.0642840689661344
CGAS	chr6:73424420:C:T	IAV	CD4T	0.0909382390390454	0.0506114983693084	0.0397984183568758
CGAS	chr6:73424420:C:T	LPS	NK	0.0567164695992627	0.0480659063199363	0.113728292867206
CGAS	chr6:73424420:C:T	LPS	CD8T	0.0839354481342058	0.0481037115776143	0.0379885313247893
CGAS	chr6:73424420:C:T	LPS	monocyte	0.0733007815498921	0.0471993184929038	0.0578962178027144
CGAS	chr6:73424420:C:T	LPS	B	0.0656665899977806	0.0490390683433515	0.0882382096090603
CGAS	chr6:73424420:C:T	LPS	CD4T	0.114751189261757	0.0590677323183883	0.0283124847045105
CGAS	chr6:73424420:C:T	Tcruzi	NK	0.0595126459259803	0.050196948520586	0.11174272972458
CGAS	chr6:73424420:C:T	Tcruzi	CD8T	0.122405496130189	0.0632933705816406	0.0223318079600393
CGAS	chr6:73424420:C:T	Tcruzi	monocyte	0.0491175970363011	0.0450010309753476	0.13823631209151
CGAS	chr6:73424420:C:T	Tcruzi	B	0.0767877294102025	0.0525500984754836	0.0626726825506312
CGAS	chr6:73424420:C:T	Tcruzi	CD4T	0.120395266037009	0.0615749731263959	0.0269777773886003
CGAS	chr6:73465459:C:T	NI	NK	0.0230935223943676	0.0608687221418377	0.483550067124475
CGAS	chr6:73465459:C:T	NI	CD8T	0.0407499369945046	0.0749263039104294	0.426664682238089
CGAS	chr6:73465459:C:T	NI	monocyte	-0.0149647780430424	0.0659131036911339	0.523748131434872
CGAS	chr6:73465459:C:T	NI	B	0.0494623582934524	0.0838209730927039	0.401914423151944
CGAS	chr6:73465459:C:T	NI	CD4T	0.0541561160928937	0.0933023429367864	0.406636044628558
CGAS	chr6:73465459:C:T	IAV	NK	0.0215172333455863	0.0563757245260677	0.483257541042939
CGAS	chr6:73465459:C:T	IAV	CD8T	0.022617433881832	0.0527775068508111	0.466119351915606
CGAS	chr6:73465459:C:T	IAV	monocyte	-0.0164579360280467	0.0493035411226424	0.510368598006655
CGAS	chr6:73465459:C:T	IAV	B	0.0344952539769602	0.0645196479423646	0.427590439376804
CGAS	chr6:73465459:C:T	IAV	CD4T	0.0460868844433812	0.0791530937076159	0.412896662517291
CGAS	chr6:73465459:C:T	LPS	NK	0.0247284138636283	0.061548900378542	0.471269003573538
CGAS	chr6:73465459:C:T	LPS	CD8T	0.0366734839850795	0.0663852883154254	0.417132846224543
CGAS	chr6:73465459:C:T	LPS	monocyte	0.00415713108381468	0.0620830444499924	0.587190803326107
CGAS	chr6:73465459:C:T	LPS	B	0.0433681976991259	0.0765014389987602	0.410131169844223
CGAS	chr6:73465459:C:T	LPS	CD4T	0.0537488285876363	0.0895734472907011	0.400795432936518
CGAS	chr6:73465459:C:T	Tcruzi	NK	0.029046564910766	0.0657713212301621	0.461391214241349
CGAS	chr6:73465459:C:T	Tcruzi	CD8T	0.0368119767023402	0.0703172507065847	0.432761942905655
CGAS	chr6:73465459:C:T	Tcruzi	monocyte	-0.0083009561710913	0.0610588211239951	0.569227015965654
CGAS	chr6:73465459:C:T	Tcruzi	B	0.0383080709229624	0.0715754797481351	0.425757571315886
CGAS	chr6:73465459:C:T	Tcruzi	CD4T	0.0531033828033173	0.0896836962151483	0.407691274260945
CGAS	chr6:73507932:G:A	NI	NK	-0.0377244004737893	0.0428024896395867	0.269099211598523
CGAS	chr6:73507932:G:A	NI	CD8T	-0.0547996471034422	0.0502655145394781	0.218369044029954
CGAS	chr6:73507932:G:A	NI	monocyte	-0.00225565333248873	0.0368976316081012	0.546588909866132
CGAS	chr6:73507932:G:A	NI	B	-0.0296955010758831	0.0420733304156325	0.326633442353562
CGAS	chr6:73507932:G:A	NI	CD4T	-0.0716670446277115	0.0618230300131259	0.199972196313935
CGAS	chr6:73507932:G:A	IAV	NK	-0.0251524221615543	0.0359138265452172	0.324815401575944
CGAS	chr6:73507932:G:A	IAV	CD8T	-0.03191035074116	0.035579159536277	0.265084365055566
CGAS	chr6:73507932:G:A	IAV	monocyte	0.00560518018353104	0.0247399495771334	0.50803753250187
CGAS	chr6:73507932:G:A	IAV	B	-0.0206702298130653	0.0342550195896503	0.359978334057633
CGAS	chr6:73507932:G:A	IAV	CD4T	-0.04901067492541	0.0464928425752007	0.231165741352676
CGAS	chr6:73507932:G:A	LPS	NK	-0.0388281340361957	0.0429168340396957	0.255292823659271
CGAS	chr6:73507932:G:A	LPS	CD8T	-0.0517248777042009	0.0470650213192708	0.203378102368423
CGAS	chr6:73507932:G:A	LPS	monocyte	0.00953562422846108	0.0361526231720781	0.487658403083705
CGAS	chr6:73507932:G:A	LPS	B	-0.0338539390979651	0.0418965271386786	0.289047156806606
CGAS	chr6:73507932:G:A	LPS	CD4T	-0.070837630487452	0.0603914105145903	0.193414198369728
CGAS	chr6:73507932:G:A	Tcruzi	NK	-0.0390548009382711	0.0442795238136222	0.267689783610869
CGAS	chr6:73507932:G:A	Tcruzi	CD8T	-0.0504947803074845	0.0471506150014665	0.222479513712434
CGAS	chr6:73507932:G:A	Tcruzi	monocyte	0.00587923548057331	0.0357195982764438	0.529507992529016
CGAS	chr6:73507932:G:A	Tcruzi	B	-0.0283968808548397	0.0400379601278654	0.324477144916153
CGAS	chr6:73507932:G:A	Tcruzi	CD4T	-0.0677245836950615	0.0589790358823641	0.206599053666269
CGAS	chr6:73510100:T:C	NI	NK	-0.0667652653483122	0.0976749109618666	0.233627568927901
CGAS	chr6:73510100:T:C	NI	CD8T	-0.108606931472184	0.101131479203206	0.134047796151473
CGAS	chr6:73510100:T:C	NI	monocyte	-0.194978653092269	0.104972254114724	0.0287180808018426
CGAS	chr6:73510100:T:C	NI	B	-0.161948828167636	0.116407938900993	0.0640671027631282
CGAS	chr6:73510100:T:C	NI	CD4T	-0.155808452409141	0.117598548320854	0.0880370310209081
CGAS	chr6:73510100:T:C	IAV	NK	-0.0611530414180783	0.0892208741370542	0.232576449379491
CGAS	chr6:73510100:T:C	IAV	CD8T	-0.0805649785808345	0.0845444271954052	0.156493640599093
CGAS	chr6:73510100:T:C	IAV	monocyte	-0.0955697457170968	0.0600128065977086	0.0606681342841047
CGAS	chr6:73510100:T:C	IAV	B	-0.143036789314586	0.0982148027810576	0.0548307084931373
CGAS	chr6:73510100:T:C	IAV	CD4T	-0.159476896066973	0.103372730344699	0.0536475811348954
CGAS	chr6:73510100:T:C	LPS	NK	-0.0558090649706099	0.0960360348890795	0.262149981575629
CGAS	chr6:73510100:T:C	LPS	CD8T	-0.0870243438054745	0.0889922482019847	0.154446478485153
CGAS	chr6:73510100:T:C	LPS	monocyte	-0.223601446873832	0.106348522812598	0.0161428267485046
CGAS	chr6:73510100:T:C	LPS	B	-0.114456798779332	0.0975431405238135	0.11315678706793
CGAS	chr6:73510100:T:C	LPS	CD4T	-0.163609951435161	0.11037608495276	0.0638473540294248
CGAS	chr6:73510100:T:C	Tcruzi	NK	-0.0630728205836525	0.0997075936596385	0.248732524185244
CGAS	chr6:73510100:T:C	Tcruzi	CD8T	-0.0968227041359392	0.0961330233355181	0.149508916666878
CGAS	chr6:73510100:T:C	Tcruzi	monocyte	-0.296412313595491	0.140889728437852	0.00816204864274239
CGAS	chr6:73510100:T:C	Tcruzi	B	-0.143029333931595	0.106073987679066	0.0735859428257797
CGAS	chr6:73510100:T:C	Tcruzi	CD4T	-0.146851660091855	0.111249672178211	0.0890505908378344
CGAS	chr6:73536669:G:A	NI	NK	0.0204809508588479	0.0329667301183427	0.436470749346087
CGAS	chr6:73536669:G:A	NI	CD8T	0.0133388907628929	0.0295826293448271	0.497053855961224
CGAS	chr6:73536669:G:A	NI	monocyte	0.0305755121061419	0.0371826349669219	0.339055627759837
CGAS	chr6:73536669:G:A	NI	B	0.00579799205508039	0.0287739061363427	0.576460119953157
CGAS	chr6:73536669:G:A	NI	CD4T	0.0164655618022483	0.0351612821174992	0.485103056685213
CGAS	chr6:73536669:G:A	IAV	NK	0.0215443514033838	0.0327093094627582	0.419377570936818
CGAS	chr6:73536669:G:A	IAV	CD8T	0.0107680359556115	0.0238854508083665	0.494788991654809
CGAS	chr6:73536669:G:A	IAV	monocyte	0.0187876086280306	0.023662980498366	0.392035668296302
CGAS	chr6:73536669:G:A	IAV	B	-0.00173729008776026	0.0256420992434742	0.652102594117428
CGAS	chr6:73536669:G:A	IAV	CD4T	0.0159155262158214	0.030229732811179	0.47570904613868
CGAS	chr6:73536669:G:A	LPS	NK	0.023209548192138	0.0348501874124667	0.412098971307448
CGAS	chr6:73536669:G:A	LPS	CD8T	0.0136966934505661	0.0269120429694077	0.471938231343453
CGAS	chr6:73536669:G:A	LPS	monocyte	0.0236854479004897	0.0323166100993475	0.391159175421901
CGAS	chr6:73536669:G:A	LPS	B	0.00383101413462798	0.0276749130908055	0.587603181607098
CGAS	chr6:73536669:G:A	LPS	CD4T	0.0173684502129186	0.0333186989004998	0.471332142990636
CGAS	chr6:73536669:G:A	Tcruzi	NK	0.0178514022871129	0.0315910086763712	0.45564353735259
CGAS	chr6:73536669:G:A	Tcruzi	CD8T	0.012858639998621	0.0285206018234328	0.495247803415368
CGAS	chr6:73536669:G:A	Tcruzi	monocyte	0.0246808005713948	0.0331889589861542	0.394042838662479
CGAS	chr6:73536669:G:A	Tcruzi	B	0.00666529967803199	0.0274629867008828	0.562378330806823
CGAS	chr6:73536669:G:A	Tcruzi	CD4T	0.0150669174122641	0.0329586189775112	0.496034631705188
CGAS	chr6:73538256:G:A	NI	NK	-0.0612725841990764	0.0407344584722231	0.0575554343785478
CGAS	chr6:73538256:G:A	NI	CD8T	-0.0596173650700649	0.0385052968595546	0.059187086088018
CGAS	chr6:73538256:G:A	NI	monocyte	0.0282571480127045	0.0347319661541271	0.206832331970707
CGAS	chr6:73538256:G:A	NI	B	-0.0627437074293465	0.0419713276308793	0.0625468800765169
CGAS	chr6:73538256:G:A	NI	CD4T	-0.0721009840887867	0.0429053776728919	0.0456635934317888
CGAS	chr6:73538256:G:A	IAV	NK	-0.0418317827794826	0.0360629512932376	0.117298535336432
CGAS	chr6:73538256:G:A	IAV	CD8T	-0.0350758770157746	0.0326511660703229	0.135055471502815
CGAS	chr6:73538256:G:A	IAV	monocyte	0.0272710774034946	0.0207019687729795	0.0974346703248016
CGAS	chr6:73538256:G:A	IAV	B	-0.0490632343535458	0.0347355321783647	0.0747048669196345
CGAS	chr6:73538256:G:A	IAV	CD4T	-0.0315961154422633	0.0358633722945726	0.186893288839123
CGAS	chr6:73538256:G:A	LPS	NK	-0.0499664499649783	0.0386085598920775	0.0920147513952353
CGAS	chr6:73538256:G:A	LPS	CD8T	-0.0592354785426081	0.0364525211811202	0.0460124469021146
CGAS	chr6:73538256:G:A	LPS	monocyte	0.0604397160527255	0.0344318299902751	0.0382973405430821
CGAS	chr6:73538256:G:A	LPS	B	-0.0770203951074649	0.0417233306716148	0.0281227165283654
CGAS	chr6:73538256:G:A	LPS	CD4T	-0.0534583881304756	0.0393948183015101	0.087559765745133
CGAS	chr6:73538256:G:A	Tcruzi	NK	-0.050939667448014	0.0401551100258396	0.0966152753137537
CGAS	chr6:73538256:G:A	Tcruzi	CD8T	-0.0692269236688599	0.0390776569534013	0.0343697590399634
CGAS	chr6:73538256:G:A	Tcruzi	monocyte	0.070470794911067	0.0388032804197933	0.0286186029763705
CGAS	chr6:73538256:G:A	Tcruzi	B	-0.0616306426264969	0.0406417965984187	0.0582771711955694
CGAS	chr6:73538256:G:A	Tcruzi	CD4T	-0.0611367831571809	0.0408831020108756	0.0670587396043461
CGAS	chr6:73548472:G:A	NI	NK	0.00627104384198715	0.0357852561179689	0.437914171565598
CGAS	chr6:73548472:G:A	NI	CD8T	0.00858748876761289	0.0359047074714884	0.408007715158622
CGAS	chr6:73548472:G:A	NI	monocyte	-0.0526940479019257	0.0356277872885688	0.0721164917648381
CGAS	chr6:73548472:G:A	NI	B	0.0581909287420746	0.0426424448077036	0.0861673618922756
CGAS	chr6:73548472:G:A	NI	CD4T	0.0378837911979643	0.0414392984183346	0.188974721996396
CGAS	chr6:73548472:G:A	IAV	NK	0.00064860687322185	0.0335336239400166	0.497157834307729
CGAS	chr6:73548472:G:A	IAV	CD8T	0.00641270439625654	0.0307576675854635	0.422274969992821
CGAS	chr6:73548472:G:A	IAV	monocyte	-0.038254572668234	0.0215340488851124	0.0485770044874569
CGAS	chr6:73548472:G:A	IAV	B	0.0673147348054717	0.0417650452110013	0.0500987590524569
CGAS	chr6:73548472:G:A	IAV	CD4T	0.00662669779007843	0.0343942681809487	0.42556736951773
CGAS	chr6:73548472:G:A	LPS	NK	-0.0053876053408574	0.0361680021398698	0.461896102278926
CGAS	chr6:73548472:G:A	LPS	CD8T	0.0167337514674252	0.0329007423819903	0.315292914672632
CGAS	chr6:73548472:G:A	LPS	monocyte	-0.0542807729657087	0.033571495089441	0.0579153194802625
CGAS	chr6:73548472:G:A	LPS	B	0.0636353215550108	0.0413218631506315	0.0632040297137595
CGAS	chr6:73548472:G:A	LPS	CD4T	0.0191293375099493	0.0376039417240349	0.314777370442441
CGAS	chr6:73548472:G:A	Tcruzi	NK	0.0126702135070859	0.0374932241275655	0.380286355674026
CGAS	chr6:73548472:G:A	Tcruzi	CD8T	0.0210562153276492	0.0351073876515848	0.284333287737307
CGAS	chr6:73548472:G:A	Tcruzi	monocyte	-0.0663194358091059	0.0375222226005601	0.0405190985935978
CGAS	chr6:73548472:G:A	Tcruzi	B	0.0552315498242336	0.0408577201325923	0.0874272547638067
CGAS	chr6:73548472:G:A	Tcruzi	CD4T	0.0257450786455167	0.0389067862634227	0.263752408106111
CGAS	chr6:73551505:A:T	NI	NK	0.0404668791907473	0.053444488289535	0.227234762740424
CGAS	chr6:73551505:A:T	NI	CD8T	0.0370134587558477	0.0530358799779218	0.245576181598566
CGAS	chr6:73551505:A:T	NI	monocyte	-0.0929578948215073	0.055110316427379	0.0433506557705642
CGAS	chr6:73551505:A:T	NI	B	0.0573011437746319	0.058581918294338	0.163041967951521
CGAS	chr6:73551505:A:T	NI	CD4T	0.0588099342747562	0.0621336251533895	0.175489994193897
CGAS	chr6:73551505:A:T	IAV	NK	0.0217590491656957	0.0478430312290117	0.328763114586536
CGAS	chr6:73551505:A:T	IAV	CD8T	0.0315679646070233	0.0445127812683142	0.241188500232413
CGAS	chr6:73551505:A:T	IAV	monocyte	-0.0802426472245367	0.0368794615663611	0.0211871019180143
CGAS	chr6:73551505:A:T	IAV	B	0.061639663919909	0.0533529616915927	0.116872753429707
CGAS	chr6:73551505:A:T	IAV	CD4T	0.0385774069945987	0.0519011921432527	0.233590557412755
CGAS	chr6:73551505:A:T	LPS	NK	0.0272641749988267	0.0514132723164351	0.302388562700257
CGAS	chr6:73551505:A:T	LPS	CD8T	0.0350545792285907	0.0478655403213578	0.23462858101069
CGAS	chr6:73551505:A:T	LPS	monocyte	-0.113653748618333	0.0564769762659132	0.0214678377879066
CGAS	chr6:73551505:A:T	LPS	B	0.0615202943540385	0.0567325878674671	0.137474347872059
CGAS	chr6:73551505:A:T	LPS	CD4T	0.0459355176277929	0.057435623775765	0.216756695436998
CGAS	chr6:73551505:A:T	Tcruzi	NK	0.0355565377797418	0.0543966250099997	0.260761618208913
CGAS	chr6:73551505:A:T	Tcruzi	CD8T	0.0385223351245297	0.0514293895494257	0.229878278526363
CGAS	chr6:73551505:A:T	Tcruzi	monocyte	-0.0949811216930789	0.054112453436898	0.0383596985501334
CGAS	chr6:73551505:A:T	Tcruzi	B	0.0535640726599506	0.0558383170372077	0.167818671432709
CGAS	chr6:73551505:A:T	Tcruzi	CD4T	0.0636870434013784	0.0611710322214502	0.150385786095733
CGGBP1	chr3:87952948:T:C	NI	NK	0.0426652563891302	0.0362380764220756	0.124871473679789
CGGBP1	chr3:87952948:T:C	NI	CD8T	0.0651755599821928	0.0392168171426227	0.0594926231511792
CGGBP1	chr3:87952948:T:C	NI	monocyte	0.0533916801204692	0.0462537108821783	0.129229657547371
CGGBP1	chr3:87952948:T:C	NI	B	0.0488649488002487	0.0386556095432662	0.109998739030877
CGGBP1	chr3:87952948:T:C	NI	CD4T	0.0762051667901756	0.0450849304217405	0.0583632648088056
CGGBP1	chr3:87952948:T:C	IAV	NK	0.0404379401629465	0.0334425681052485	0.118437530779353
CGGBP1	chr3:87952948:T:C	IAV	CD8T	0.0478599555744008	0.0328358222365673	0.0749678242335156
CGGBP1	chr3:87952948:T:C	IAV	monocyte	0.0395052303404125	0.0379487041374941	0.157399606318238
CGGBP1	chr3:87952948:T:C	IAV	B	0.0461314157164382	0.0346989553164384	0.0958990727134998
CGGBP1	chr3:87952948:T:C	IAV	CD4T	0.0700099618056764	0.0372385135637405	0.0467372235593046
CGGBP1	chr3:87952948:T:C	LPS	NK	0.0511154166203664	0.0368262368733358	0.0850516767726852
CGGBP1	chr3:87952948:T:C	LPS	CD8T	0.0595076727413118	0.0353092305983843	0.0526431635245755
CGGBP1	chr3:87952948:T:C	LPS	monocyte	0.0462746575417648	0.0443002606501931	0.154654923608734
CGGBP1	chr3:87952948:T:C	LPS	B	0.0538773333760828	0.0387235030578151	0.0860970995871797
CGGBP1	chr3:87952948:T:C	LPS	CD4T	0.088134420716911	0.0438138865708018	0.0369763335568441
CGGBP1	chr3:87952948:T:C	Tcruzi	NK	0.0464046334968095	0.0378067679520214	0.114370575341157
CGGBP1	chr3:87952948:T:C	Tcruzi	CD8T	0.062902258250451	0.0380235563342744	0.059544679879875
CGGBP1	chr3:87952948:T:C	Tcruzi	monocyte	0.0678831045470315	0.049703798749276	0.0849014636984396
CGGBP1	chr3:87952948:T:C	Tcruzi	B	0.0439550533970643	0.0366672791738909	0.121952294144304
CGGBP1	chr3:87952948:T:C	Tcruzi	CD4T	0.0697584234390701	0.0422406511829919	0.0635917200143152
CGGBP1	chr3:87955015:A:T	NI	NK	-0.00348754530123801	0.0417668287158524	0.640220931767541
CGGBP1	chr3:87955015:A:T	NI	CD8T	-0.00124838691410029	0.0454417254820132	0.658411515931845
CGGBP1	chr3:87955015:A:T	NI	monocyte	0.0192383459053581	0.0605772312828418	0.526149152773198
CGGBP1	chr3:87955015:A:T	NI	B	0.00286963026928849	0.044628922471126	0.635310876340982
CGGBP1	chr3:87955015:A:T	NI	CD4T	0.0192927504526856	0.0595247111751463	0.545363773162717
CGGBP1	chr3:87955015:A:T	IAV	NK	-0.00369509592525277	0.038504867091907	0.637136618208703
CGGBP1	chr3:87955015:A:T	IAV	CD8T	-0.00466104882438299	0.0361710242061253	0.628980254955928
CGGBP1	chr3:87955015:A:T	IAV	monocyte	0.0224806492825072	0.0524796083939251	0.517277113463575
CGGBP1	chr3:87955015:A:T	IAV	B	-0.000782945341595077	0.0385967041797827	0.657772987010058
CGGBP1	chr3:87955015:A:T	IAV	CD4T	0.00678999759810343	0.044563499187098	0.60889280068013
CGGBP1	chr3:87955015:A:T	LPS	NK	0.000228576991741786	0.0410030756078131	0.647354575068181
CGGBP1	chr3:87955015:A:T	LPS	CD8T	-0.00347318714263413	0.0399401650706731	0.637089160883704
CGGBP1	chr3:87955015:A:T	LPS	monocyte	0.0290312742646809	0.0643301095266656	0.492651288902351
CGGBP1	chr3:87955015:A:T	LPS	B	0.00120048228480273	0.0441096038393204	0.639008117676963
CGGBP1	chr3:87955015:A:T	LPS	CD4T	0.0142301583181087	0.0512809780481223	0.567231784002119
CGGBP1	chr3:87955015:A:T	Tcruzi	NK	-0.00293819967113445	0.0430497157990096	0.642832646393542
CGGBP1	chr3:87955015:A:T	Tcruzi	CD8T	-0.00121023190620085	0.043748963241892	0.656533147324615
CGGBP1	chr3:87955015:A:T	Tcruzi	monocyte	0.0268807934517663	0.0621901097170308	0.509750686049941
CGGBP1	chr3:87955015:A:T	Tcruzi	B	0.00298588995466108	0.0424873762084872	0.631397732748468
CGGBP1	chr3:87955015:A:T	Tcruzi	CD4T	0.0110584541010137	0.0524648569838092	0.590727830406596
CGGBP1	chr3:87966887:C:T	NI	NK	0.00755007109929514	0.0484661706171189	0.604120015439198
CGGBP1	chr3:87966887:C:T	NI	CD8T	0.00989254023394187	0.0551582493513496	0.597125782793551
CGGBP1	chr3:87966887:C:T	NI	monocyte	-0.011912654352042	0.0672976001013833	0.573820850852166
CGGBP1	chr3:87966887:C:T	NI	B	0.00988798891418953	0.0534535270623632	0.596048582391051
CGGBP1	chr3:87966887:C:T	NI	CD4T	0.012054211286838	0.0675801626197154	0.587990627533128
CGGBP1	chr3:87966887:C:T	IAV	NK	0.00867301551135973	0.0451899104769276	0.593764660805093
CGGBP1	chr3:87966887:C:T	IAV	CD8T	0.00484020744533915	0.0407609228530361	0.613838734522191
CGGBP1	chr3:87966887:C:T	IAV	monocyte	-0.00591902906271595	0.0527783626025048	0.621083934822246
CGGBP1	chr3:87966887:C:T	IAV	B	0.00585171663416257	0.0448374709368569	0.611388992544311
CGGBP1	chr3:87966887:C:T	IAV	CD4T	0.0100095126169263	0.0555319821810846	0.596896853871995
CGGBP1	chr3:87966887:C:T	LPS	NK	0.00902301758461852	0.0489781093299859	0.590348156083604
CGGBP1	chr3:87966887:C:T	LPS	CD8T	0.00500396962273163	0.0465354657419073	0.611181009100655
CGGBP1	chr3:87966887:C:T	LPS	monocyte	-0.00297787195693492	0.0635584341010591	0.625128171136673
CGGBP1	chr3:87966887:C:T	LPS	B	0.0131914673257216	0.0546698814956017	0.57364425491644
CGGBP1	chr3:87966887:C:T	LPS	CD4T	0.0106966102574048	0.0612900774900545	0.59290719149594
CGGBP1	chr3:87966887:C:T	Tcruzi	NK	0.00666579446717774	0.0498177926563335	0.608565743905519
CGGBP1	chr3:87966887:C:T	Tcruzi	CD8T	0.010743699685589	0.0535461415052681	0.589370055411548
CGGBP1	chr3:87966887:C:T	Tcruzi	monocyte	-0.0104484885293872	0.0640743891325976	0.600628631492034
CGGBP1	chr3:87966887:C:T	Tcruzi	B	0.00559622243008518	0.0497777872943687	0.614336131542282
CGGBP1	chr3:87966887:C:T	Tcruzi	CD4T	0.0107377348970673	0.0632887603965599	0.598159564715356
CGGBP1	chr3:88001101:G:A	NI	NK	0.00861335672742578	0.0316081123617546	0.613737315656629
CGGBP1	chr3:88001101:G:A	NI	CD8T	0.0094411435506448	0.0339292570816017	0.611869710065863
CGGBP1	chr3:88001101:G:A	NI	monocyte	-0.00170883413820267	0.041898642651617	0.655649484118635
CGGBP1	chr3:88001101:G:A	NI	B	-0.00312483188303842	0.0330746669408515	0.679080673862612
CGGBP1	chr3:88001101:G:A	NI	CD4T	0.00896334308742372	0.0407110823048977	0.616004456046927
CGGBP1	chr3:88001101:G:A	IAV	NK	0.00659116343737599	0.0284673245194024	0.625095033489946
CGGBP1	chr3:88001101:G:A	IAV	CD8T	0.00722987339255528	0.0266273481055599	0.613103484287442
CGGBP1	chr3:88001101:G:A	IAV	monocyte	-0.00304594262208204	0.0329389723969712	0.674041120848881
CGGBP1	chr3:88001101:G:A	IAV	B	0.0023099915048041	0.027967830609178	0.671254657765707
CGGBP1	chr3:88001101:G:A	IAV	CD4T	0.00973202814506113	0.0333327179184389	0.608581061793362
CGGBP1	chr3:88001101:G:A	LPS	NK	0.0140973281464971	0.0354435165682625	0.564872648848494
CGGBP1	chr3:88001101:G:A	LPS	CD8T	0.00863199220050535	0.0296789501006375	0.599328263389052
CGGBP1	chr3:88001101:G:A	LPS	monocyte	-0.0101114414304622	0.0445468738076496	0.615602423121423
CGGBP1	chr3:88001101:G:A	LPS	B	0.00108599390171487	0.0320145611939813	0.675079392186514
CGGBP1	chr3:88001101:G:A	LPS	CD4T	0.0137319210034906	0.0382836188087247	0.580054334297955
CGGBP1	chr3:88001101:G:A	Tcruzi	NK	0.00818932565363097	0.0323089377027153	0.616800795148436
CGGBP1	chr3:88001101:G:A	Tcruzi	CD8T	0.0096422560042425	0.0329635622136645	0.605546482974497
CGGBP1	chr3:88001101:G:A	Tcruzi	monocyte	-0.00119957729628056	0.0389305659838058	0.682501883858751
CGGBP1	chr3:88001101:G:A	Tcruzi	B	-0.00240352406582649	0.03125474825051	0.681272110250607
CGGBP1	chr3:88001101:G:A	Tcruzi	CD4T	0.00836866967889852	0.0376472482036572	0.625243304106557
CGGBP1	chr3:88082347:G:A	NI	NK	-0.0187186332655747	0.058107675551208	0.522659528198995
CGGBP1	chr3:88082347:G:A	NI	CD8T	-0.0012013835223251	0.0630375087551179	0.606723043602389
CGGBP1	chr3:88082347:G:A	NI	monocyte	-0.0290746931167204	0.0787439544947427	0.481813707809448
CGGBP1	chr3:88082347:G:A	NI	B	-0.027428407956885	0.0665522132563597	0.490693528687375
CGGBP1	chr3:88082347:G:A	NI	CD4T	-0.018695756330501	0.0747332739165991	0.535714413734187
CGGBP1	chr3:88082347:G:A	IAV	NK	-0.0178489817704379	0.0535160640500491	0.518474970501612
CGGBP1	chr3:88082347:G:A	IAV	CD8T	-0.00530858937082734	0.0470711362073313	0.581998424077275
CGGBP1	chr3:88082347:G:A	IAV	monocyte	-0.0260670343660334	0.0655738831109959	0.495382706748581
CGGBP1	chr3:88082347:G:A	IAV	B	-0.0181989625490322	0.0536411400500918	0.514791204468551
CGGBP1	chr3:88082347:G:A	IAV	CD4T	-0.0205947222484647	0.0628272764462233	0.520676314110324
CGGBP1	chr3:88082347:G:A	LPS	NK	-0.0204628236594393	0.0585400550083911	0.50744510506979
CGGBP1	chr3:88082347:G:A	LPS	CD8T	-0.0118633704547873	0.0529527015309067	0.545551192538526
CGGBP1	chr3:88082347:G:A	LPS	monocyte	-0.0301101420525819	0.0778225762464065	0.484915215553831
CGGBP1	chr3:88082347:G:A	LPS	B	-0.0255051207284483	0.064182688063343	0.490141895146394
CGGBP1	chr3:88082347:G:A	LPS	CD4T	-0.028301198474166	0.0721159827670791	0.494650556081721
CGGBP1	chr3:88082347:G:A	Tcruzi	NK	-0.0163605129132339	0.0584049506993024	0.533972388982101
CGGBP1	chr3:88082347:G:A	Tcruzi	CD8T	-0.0082321315900751	0.0586870593915896	0.572766733281616
CGGBP1	chr3:88082347:G:A	Tcruzi	monocyte	-0.0295499227509119	0.0766729162972991	0.494483672316421
CGGBP1	chr3:88082347:G:A	Tcruzi	B	-0.026972422952314	0.0639765415244629	0.485226228346528
CGGBP1	chr3:88082347:G:A	Tcruzi	CD4T	-0.0184325347295124	0.0705246980236835	0.53867134164983
CGGBP1	chr3:88084004:T:C	NI	NK	0.163148688435882	0.122454978153478	0.0772777796613641
CGGBP1	chr3:88084004:T:C	NI	CD8T	0.247369456527207	0.134774695579188	0.0274064900428647
CGGBP1	chr3:88084004:T:C	NI	monocyte	0.0502761644211235	0.152993037749578	0.347833437943066
CGGBP1	chr3:88084004:T:C	NI	B	0.199803028491842	0.134113609825231	0.0554171986985136
CGGBP1	chr3:88084004:T:C	NI	CD4T	0.335949257821666	0.165919909015929	0.0184590883086443
CGGBP1	chr3:88084004:T:C	IAV	NK	0.141542539729948	0.110246902905493	0.0872415679991716
CGGBP1	chr3:88084004:T:C	IAV	CD8T	0.140885140561871	0.102880580605859	0.0741760030524003
CGGBP1	chr3:88084004:T:C	IAV	monocyte	0.0632368834468815	0.12347273776451	0.29158878239896
CGGBP1	chr3:88084004:T:C	IAV	B	0.204574168363028	0.127295876088587	0.0358439147773529
CGGBP1	chr3:88084004:T:C	IAV	CD4T	0.307446897675805	0.141450699207095	0.0144563876879651
CGGBP1	chr3:88084004:T:C	LPS	NK	0.148036859222791	0.117298160778665	0.0927190284863931
CGGBP1	chr3:88084004:T:C	LPS	CD8T	0.219536324253633	0.120408359917285	0.0255938527463658
CGGBP1	chr3:88084004:T:C	LPS	monocyte	0.158008933566281	0.1523972867211	0.140060797220164
CGGBP1	chr3:88084004:T:C	LPS	B	0.211770441094144	0.134281995885106	0.0444519908063037
CGGBP1	chr3:88084004:T:C	LPS	CD4T	0.382747293339648	0.171768580515629	0.0123251010314883
CGGBP1	chr3:88084004:T:C	Tcruzi	NK	0.128115776402812	0.121851595962946	0.13361743980988
CGGBP1	chr3:88084004:T:C	Tcruzi	CD8T	0.212379868386455	0.12461439710433	0.0398813981578285
CGGBP1	chr3:88084004:T:C	Tcruzi	monocyte	0.0942470243284217	0.144817721370926	0.248468216508427
CGGBP1	chr3:88084004:T:C	Tcruzi	B	0.17242396715784	0.124188931530422	0.0713205693342919
CGGBP1	chr3:88084004:T:C	Tcruzi	CD4T	0.343921703506384	0.164852380138012	0.0155813937221963
CGGBP1	chr3:88089943:A:G	NI	NK	-0.018336124340484	0.0341229309939719	0.435309898386901
CGGBP1	chr3:88089943:A:G	NI	CD8T	-0.0159379872643767	0.0343847610305256	0.452591947858926
CGGBP1	chr3:88089943:A:G	NI	monocyte	-0.00359387693211462	0.0425506865827471	0.561894861689977
CGGBP1	chr3:88089943:A:G	NI	B	-0.024038878334728	0.0385528859850139	0.40777994925209
CGGBP1	chr3:88089943:A:G	NI	CD4T	-0.0449587962560112	0.0516504807601915	0.318330201666346
CGGBP1	chr3:88089943:A:G	IAV	NK	-0.0147301721081515	0.0303611394806084	0.452158443232058
CGGBP1	chr3:88089943:A:G	IAV	CD8T	-0.00537145208416152	0.0277876494014911	0.529760055468623
CGGBP1	chr3:88089943:A:G	IAV	monocyte	-0.00295181270398307	0.0337232779685564	0.58586698486091
CGGBP1	chr3:88089943:A:G	IAV	B	-0.0126123674612381	0.0298477169397	0.47259532216169
CGGBP1	chr3:88089943:A:G	IAV	CD4T	-0.0278103897055	0.0359921467410311	0.36403801326246
CGGBP1	chr3:88089943:A:G	LPS	NK	-0.0171373860019036	0.0329926795990236	0.435200506801448
CGGBP1	chr3:88089943:A:G	LPS	CD8T	-0.01264748960163	0.0296926215182129	0.458660440895001
CGGBP1	chr3:88089943:A:G	LPS	monocyte	-0.00899629310252756	0.0403969377862601	0.533343454363546
CGGBP1	chr3:88089943:A:G	LPS	B	-0.0173468550187681	0.0346278626096723	0.442512309481762
CGGBP1	chr3:88089943:A:G	LPS	CD4T	-0.045274533216104	0.048699842127953	0.307333492044761
CGGBP1	chr3:88089943:A:G	Tcruzi	NK	-0.0242345760205428	0.038501500557587	0.400180093163814
CGGBP1	chr3:88089943:A:G	Tcruzi	CD8T	-0.0204518431636357	0.0340770041623823	0.412089680832844
CGGBP1	chr3:88089943:A:G	Tcruzi	monocyte	-0.00928601988480725	0.0401579536851415	0.536821362589017
CGGBP1	chr3:88089943:A:G	Tcruzi	B	-0.0163275889012776	0.0335499764844601	0.450278852468907
CGGBP1	chr3:88089943:A:G	Tcruzi	CD4T	-0.0406675134611357	0.0476171186104708	0.33198329160365
CGGBP1	chr3:88116559:T:C	NI	NK	-0.00635254916376776	0.0484314176572076	0.604893821213618
CGGBP1	chr3:88116559:T:C	NI	CD8T	-0.0138016048167223	0.0557591760919542	0.570415295200606
CGGBP1	chr3:88116559:T:C	NI	monocyte	-0.0132638591856966	0.0661044498751145	0.55802170833665
CGGBP1	chr3:88116559:T:C	NI	B	-0.0172755482483603	0.0563951777609892	0.551535883784367
CGGBP1	chr3:88116559:T:C	NI	CD4T	-0.0143608803606917	0.0670912236297419	0.570352412944955
CGGBP1	chr3:88116559:T:C	IAV	NK	-0.00298010440003525	0.0443698375276355	0.621732661555825
CGGBP1	chr3:88116559:T:C	IAV	CD8T	-0.00612314771668536	0.0412251016143135	0.598658205697298
CGGBP1	chr3:88116559:T:C	IAV	monocyte	-0.00295974596552216	0.0539506229123315	0.621853442690786
CGGBP1	chr3:88116559:T:C	IAV	B	-0.0116429349187789	0.0466123101709146	0.568799206460338
CGGBP1	chr3:88116559:T:C	IAV	CD4T	-0.0204947221839501	0.0590601589740097	0.539377626286568
CGGBP1	chr3:88116559:T:C	LPS	NK	-0.00360892911284094	0.0481803561704148	0.61510399399178
CGGBP1	chr3:88116559:T:C	LPS	CD8T	-0.00395630295842413	0.0465046977421854	0.610574283589024
CGGBP1	chr3:88116559:T:C	LPS	monocyte	-0.0152640493620329	0.0659051297254416	0.561447662849088
CGGBP1	chr3:88116559:T:C	LPS	B	-0.01431128143783	0.0541510695286758	0.560064420301593
CGGBP1	chr3:88116559:T:C	LPS	CD4T	-0.0140847488241832	0.0607528701517319	0.569934245768399
CGGBP1	chr3:88116559:T:C	Tcruzi	NK	-0.00300981638585508	0.0498182038442533	0.621896084010848
CGGBP1	chr3:88116559:T:C	Tcruzi	CD8T	-0.0110224965116206	0.0527355449682723	0.579556947206243
CGGBP1	chr3:88116559:T:C	Tcruzi	monocyte	-0.0145181603110311	0.0640634024374706	0.571155131084452
CGGBP1	chr3:88116559:T:C	Tcruzi	B	-0.0121733518441964	0.051263712615104	0.57036686975201
CGGBP1	chr3:88116559:T:C	Tcruzi	CD4T	-0.0186736592699169	0.0648924794731016	0.556097844310305
CGGBP1	chr3:88133254:A:G	NI	NK	-0.0109843815999556	0.0476082376765081	0.572682627486061
CGGBP1	chr3:88133254:A:G	NI	CD8T	-0.0218966321673782	0.0576814091908293	0.525703669352808
CGGBP1	chr3:88133254:A:G	NI	monocyte	-0.0106945227328372	0.0640148038791858	0.566703886660895
CGGBP1	chr3:88133254:A:G	NI	B	-0.0171079518056119	0.0539708181149969	0.546346896641159
CGGBP1	chr3:88133254:A:G	NI	CD4T	-0.0289366406794085	0.0714968217388266	0.507201465132203
CGGBP1	chr3:88133254:A:G	IAV	NK	-0.005324879732044	0.0430750569031447	0.602462420556765
CGGBP1	chr3:88133254:A:G	IAV	CD8T	-0.0126393843324552	0.041857903672276	0.55010110194705
CGGBP1	chr3:88133254:A:G	IAV	monocyte	-0.0124927924479948	0.0523899902987493	0.571919672066696
CGGBP1	chr3:88133254:A:G	IAV	B	-0.0112831303123683	0.0446792027757519	0.565988267715066
CGGBP1	chr3:88133254:A:G	IAV	CD4T	-0.0228377934161218	0.0580557994629185	0.5214720341084
CGGBP1	chr3:88133254:A:G	LPS	NK	-0.0119751374502474	0.0479717987680974	0.561689667650018
CGGBP1	chr3:88133254:A:G	LPS	CD8T	-0.0160349433642032	0.0481154229802297	0.535336372153382
CGGBP1	chr3:88133254:A:G	LPS	monocyte	-0.0162041151215672	0.0643861871227863	0.55299124019084
CGGBP1	chr3:88133254:A:G	LPS	B	-0.0142014073921422	0.0521556226428695	0.554763667415345
CGGBP1	chr3:88133254:A:G	LPS	CD4T	-0.0246688339578676	0.0638808119506592	0.518768622549663
CGGBP1	chr3:88133254:A:G	Tcruzi	NK	-0.0105940788467118	0.0489484560612505	0.574757353347447
CGGBP1	chr3:88133254:A:G	Tcruzi	CD8T	-0.0197351401158558	0.0546488364623158	0.529777670682408
CGGBP1	chr3:88133254:A:G	Tcruzi	monocyte	-0.0151305611136538	0.0621966424706424	0.56420329498187
CGGBP1	chr3:88133254:A:G	Tcruzi	B	-0.0179784302830837	0.0524232627547879	0.535749634528249
CGGBP1	chr3:88133254:A:G	Tcruzi	CD4T	-0.0238655829744199	0.0652129459474892	0.528006060387634
CGGBP1	chr3:88162158:A:C	NI	NK	-0.00674882531242164	0.053821838409682	0.612146485767368
CGGBP1	chr3:88162158:A:C	NI	CD8T	0.00930165506559437	0.0587209848248574	0.590668986053201
CGGBP1	chr3:88162158:A:C	NI	monocyte	0.0223371758233459	0.0749107778391975	0.520418822109002
CGGBP1	chr3:88162158:A:C	NI	B	0.00750832811870502	0.0565210896406093	0.597305571267316
CGGBP1	chr3:88162158:A:C	NI	CD4T	0.016148065648838	0.0725143157032581	0.562410197560173
CGGBP1	chr3:88162158:A:C	IAV	NK	-0.0071697410317252	0.0500773532654529	0.606959858877864
CGGBP1	chr3:88162158:A:C	IAV	CD8T	0.00291958340461447	0.0440095251014723	0.616804473997339
CGGBP1	chr3:88162158:A:C	IAV	monocyte	0.0281778484398726	0.0715214251338827	0.505600841200774
CGGBP1	chr3:88162158:A:C	IAV	B	0.00806116723262356	0.0487059897683834	0.587891902491698
CGGBP1	chr3:88162158:A:C	IAV	CD4T	0.0153292394567769	0.0603967487395406	0.561818017428263
CGGBP1	chr3:88162158:A:C	LPS	NK	-0.00413206865781141	0.052691198687572	0.621154613818801
CGGBP1	chr3:88162158:A:C	LPS	CD8T	0.00261279305239246	0.0500078182233449	0.615474575844286
CGGBP1	chr3:88162158:A:C	LPS	monocyte	0.0224114651637349	0.0738054087932805	0.529442719569046
CGGBP1	chr3:88162158:A:C	LPS	B	0.00773469732203567	0.0559816016723037	0.591134202248388
CGGBP1	chr3:88162158:A:C	LPS	CD4T	0.0158198936088052	0.0660119442269346	0.561692156770531
CGGBP1	chr3:88162158:A:C	Tcruzi	NK	-0.00470261519615159	0.0547994468983729	0.622144286335727
CGGBP1	chr3:88162158:A:C	Tcruzi	CD8T	0.00866823829985004	0.0565074404056047	0.590323489520479
CGGBP1	chr3:88162158:A:C	Tcruzi	monocyte	0.0233560530712005	0.0729758664729441	0.532292208893374
CGGBP1	chr3:88162158:A:C	Tcruzi	B	0.00870608940902884	0.0541799104858982	0.587500517426814
CGGBP1	chr3:88162158:A:C	Tcruzi	CD4T	0.0141007288474634	0.0678655103065283	0.573555382724244
CGGBP1	chr3:88175712:A:C	NI	NK	-0.0153406866664193	0.0486311079628147	0.538829213633796
CGGBP1	chr3:88175712:A:C	NI	CD8T	-0.0203648879613798	0.0548415183240015	0.521280606871948
CGGBP1	chr3:88175712:A:C	NI	monocyte	-0.02031453170841	0.0658343132802601	0.514841107701479
CGGBP1	chr3:88175712:A:C	NI	B	-0.0332532948880295	0.063338726821693	0.461470698682831
CGGBP1	chr3:88175712:A:C	NI	CD4T	-0.0213903425650124	0.0648132958340226	0.525392852227188
CGGBP1	chr3:88175712:A:C	IAV	NK	-0.0112506975474707	0.0434692723236649	0.555975261061373
CGGBP1	chr3:88175712:A:C	IAV	CD8T	-0.00663305720184878	0.0393418691023812	0.580855426844431
CGGBP1	chr3:88175712:A:C	IAV	monocyte	-0.0134283280266045	0.0518635261890809	0.555819869831568
CGGBP1	chr3:88175712:A:C	IAV	B	-0.0234724758865427	0.0500669480105631	0.484108719669471
CGGBP1	chr3:88175712:A:C	IAV	CD4T	-0.0136582830035641	0.0514548900472219	0.553958367558829
CGGBP1	chr3:88175712:A:C	LPS	NK	-0.0111133687383837	0.0468704548015494	0.5576027289726
CGGBP1	chr3:88175712:A:C	LPS	CD8T	-0.0101489339081247	0.0446550752966779	0.559684214694963
CGGBP1	chr3:88175712:A:C	LPS	monocyte	-0.0163852400715299	0.0627855190793541	0.541981637428818
CGGBP1	chr3:88175712:A:C	LPS	B	-0.0286180847847781	0.0587489947674707	0.473253271831194
CGGBP1	chr3:88175712:A:C	LPS	CD4T	-0.0151201347221166	0.0568799471394227	0.549746921871465
CGGBP1	chr3:88175712:A:C	Tcruzi	NK	-0.0160326497207491	0.0502377506517499	0.535177383881731
CGGBP1	chr3:88175712:A:C	Tcruzi	CD8T	-0.0174174199500526	0.0515006361359512	0.529220391661688
CGGBP1	chr3:88175712:A:C	Tcruzi	monocyte	-0.0258024488926715	0.0661944779146913	0.506748262790177
CGGBP1	chr3:88175712:A:C	Tcruzi	B	-0.0326335567491854	0.061215150383804	0.454909935224793
CGGBP1	chr3:88175712:A:C	Tcruzi	CD4T	-0.0200240373484673	0.0606258966552587	0.531959267001359
CGGBP1	chr3:88204382:A:T	NI	NK	0.0535013584218816	0.0563710681046598	0.197524005781897
CGGBP1	chr3:88204382:A:T	NI	CD8T	0.0883700122243792	0.0681661426423291	0.120761778563042
CGGBP1	chr3:88204382:A:T	NI	monocyte	0.115566187518978	0.0899594255965155	0.10703854252132
CGGBP1	chr3:88204382:A:T	NI	B	0.0754234605324681	0.0664391756780011	0.149434238138372
CGGBP1	chr3:88204382:A:T	NI	CD4T	0.0884368260277777	0.0728222472913271	0.139889943280063
CGGBP1	chr3:88204382:A:T	IAV	NK	0.0466604704829314	0.0511926986384273	0.207711636835568
CGGBP1	chr3:88204382:A:T	IAV	CD8T	0.0573253434605363	0.0516529676576138	0.153360835131667
CGGBP1	chr3:88204382:A:T	IAV	monocyte	0.0596743649138555	0.0603872137338293	0.190088127124154
CGGBP1	chr3:88204382:A:T	IAV	B	0.048504586021011	0.051898951433752	0.202520878835732
CGGBP1	chr3:88204382:A:T	IAV	CD4T	0.0641808417180936	0.0559311392200807	0.160006680724487
CGGBP1	chr3:88204382:A:T	LPS	NK	0.0470403688261726	0.0541841835374598	0.21872214792171
CGGBP1	chr3:88204382:A:T	LPS	CD8T	0.0668408851698039	0.055394685278656	0.138342428006384
CGGBP1	chr3:88204382:A:T	LPS	monocyte	0.0861420891444127	0.076274842054741	0.151324888425827
CGGBP1	chr3:88204382:A:T	LPS	B	0.058075606435321	0.059012941524982	0.189997620758674
CGGBP1	chr3:88204382:A:T	LPS	CD4T	0.0767746134782782	0.06288007100195	0.143868220814432
CGGBP1	chr3:88204382:A:T	Tcruzi	NK	0.0556580330584022	0.0583930076027342	0.195561451916771
CGGBP1	chr3:88204382:A:T	Tcruzi	CD8T	0.0830070867935681	0.0647830325696423	0.12329437033731
CGGBP1	chr3:88204382:A:T	Tcruzi	monocyte	0.108530431040762	0.0868022250380557	0.120808183053227
CGGBP1	chr3:88204382:A:T	Tcruzi	B	0.0578793744903141	0.0579682766712483	0.18566262819905
CGGBP1	chr3:88204382:A:T	Tcruzi	CD4T	0.0759380686615437	0.0663623570527432	0.157718529683421
CGRRF1	chr14:54421012:C:G	NI	NK	0.00290716070751244	0.043595820633543	0.642766956735763
CGRRF1	chr14:54421012:C:G	NI	CD8T	0.00346549326202896	0.0496496245847701	0.641524452413996
CGRRF1	chr14:54421012:C:G	NI	monocyte	-0.00305044485015724	0.0596332292435588	0.618673876890578
CGRRF1	chr14:54421012:C:G	NI	B	0.00208881282492535	0.0482390154332204	0.64868720640439
CGRRF1	chr14:54421012:C:G	NI	CD4T	0.00485061943629487	0.0614682574537854	0.628858091438687
CGRRF1	chr14:54421012:C:G	IAV	NK	0.000443235596960707	0.0403261296642703	0.657439500496848
CGRRF1	chr14:54421012:C:G	IAV	CD8T	0.000234259728914312	0.0374581388123119	0.658433123218158
CGRRF1	chr14:54421012:C:G	IAV	monocyte	0.00431993565006045	0.0486758270735664	0.63641561721339
CGRRF1	chr14:54421012:C:G	IAV	B	0.00800626686320509	0.0436373183683696	0.609624515292202
CGRRF1	chr14:54421012:C:G	IAV	CD4T	0.00632920841478674	0.0523550270639108	0.627205340352859
CGRRF1	chr14:54421012:C:G	LPS	NK	0.00250641867311482	0.0438300857981634	0.640250781405851
CGRRF1	chr14:54421012:C:G	LPS	CD8T	-0.000272181299616908	0.0429348838312688	0.656716487424292
CGRRF1	chr14:54421012:C:G	LPS	monocyte	0.0027992000164475	0.0584954776849525	0.633056374574269
CGRRF1	chr14:54421012:C:G	LPS	B	-0.000337468229826377	0.0480312675777504	0.657033079829561
CGRRF1	chr14:54421012:C:G	LPS	CD4T	0.00518748635028318	0.0572035560289001	0.630627561719486
CGRRF1	chr14:54421012:C:G	Tcruzi	NK	-0.000648635833962434	0.0449396945309315	0.658761922905567
CGRRF1	chr14:54421012:C:G	Tcruzi	CD8T	0.00338138122915399	0.0477903429137231	0.639400684487702
CGRRF1	chr14:54421012:C:G	Tcruzi	monocyte	0.00170061054204081	0.0562267041619573	0.646120408976721
CGRRF1	chr14:54421012:C:G	Tcruzi	B	0.00226636846672314	0.0458134664473036	0.645127356791297
CGRRF1	chr14:54421012:C:G	Tcruzi	CD4T	0.00223246862375161	0.057512071925999	0.647479681852311
CGRRF1	chr14:54460898:G:C	NI	NK	-0.0178880208271644	0.0482875179668225	0.530970208317482
CGRRF1	chr14:54460898:G:C	NI	CD8T	-0.00891334767162894	0.0488224073049125	0.589832514080099
CGRRF1	chr14:54460898:G:C	NI	monocyte	-0.0182852168307046	0.0613395246464081	0.526398535490631
CGRRF1	chr14:54460898:G:C	NI	B	-0.0142051815959334	0.0502896006087122	0.558790473603914
CGRRF1	chr14:54460898:G:C	NI	CD4T	-0.00452437097243537	0.0591278553275031	0.61205979116427
CGRRF1	chr14:54460898:G:C	IAV	NK	-0.0170487509494237	0.0451505098842245	0.528043638434599
CGRRF1	chr14:54460898:G:C	IAV	CD8T	-0.013240020561766	0.0405114558246822	0.545840699968959
CGRRF1	chr14:54460898:G:C	IAV	monocyte	-0.0154605692635109	0.0506383326938872	0.551012223624837
CGRRF1	chr14:54460898:G:C	IAV	B	-0.0157934970051326	0.0457009877124832	0.538485491570301
CGRRF1	chr14:54460898:G:C	IAV	CD4T	-0.00756367503234678	0.0504567431271721	0.600506732514065
CGRRF1	chr14:54460898:G:C	LPS	NK	-0.0168893376493685	0.0476682088818639	0.530987626964176
CGRRF1	chr14:54460898:G:C	LPS	CD8T	-0.0136156574566416	0.0447806131049684	0.548623122818959
CGRRF1	chr14:54460898:G:C	LPS	monocyte	-0.0166494907040731	0.0601023311891585	0.544928689576381
CGRRF1	chr14:54460898:G:C	LPS	B	-0.0228517992798977	0.0555645992981928	0.510804025830304
CGRRF1	chr14:54460898:G:C	LPS	CD4T	0.00110027815810823	0.055932523354751	0.64179722848598
CGRRF1	chr14:54460898:G:C	Tcruzi	NK	-0.0161233032530118	0.0483291258493313	0.54117215464772
CGRRF1	chr14:54460898:G:C	Tcruzi	CD8T	-0.0106471333327443	0.0475342791969995	0.576292887222036
CGRRF1	chr14:54460898:G:C	Tcruzi	monocyte	-0.0200310001836775	0.059772094207023	0.535681553996414
CGRRF1	chr14:54460898:G:C	Tcruzi	B	-0.01551042590035	0.048699447686804	0.545749297883242
CGRRF1	chr14:54460898:G:C	Tcruzi	CD4T	-0.00419296649318743	0.0554327542814555	0.619542447394887
CGRRF1	chr14:54504547:G:A	NI	NK	0.0226059074673194	0.0674179956108022	0.520092719589134
CGRRF1	chr14:54504547:G:A	NI	CD8T	0.00737634010081389	0.0691529709827677	0.589473350916524
CGRRF1	chr14:54504547:G:A	NI	monocyte	0.0207973151377761	0.0837428444557531	0.526057933672962
CGRRF1	chr14:54504547:G:A	NI	B	0.0267469707147403	0.0750101236347002	0.511723695893449
CGRRF1	chr14:54504547:G:A	NI	CD4T	0.00801888462531007	0.0838322210347601	0.586059136606826
CGRRF1	chr14:54504547:G:A	IAV	NK	0.0186175603481314	0.0607580182981265	0.529704043701332
CGRRF1	chr14:54504547:G:A	IAV	CD8T	0.0141269496739909	0.0551393553221802	0.546521852149427
CGRRF1	chr14:54504547:G:A	IAV	monocyte	0.0216926224806695	0.0718819667280541	0.530438335665822
CGRRF1	chr14:54504547:G:A	IAV	B	0.0197289859794718	0.0624506805021059	0.525400084027479
CGRRF1	chr14:54504547:G:A	IAV	CD4T	0.0127952807990037	0.0721946043567723	0.570565763490536
CGRRF1	chr14:54504547:G:A	LPS	NK	0.023501580268163	0.0681881349823345	0.512389832447726
CGRRF1	chr14:54504547:G:A	LPS	CD8T	0.0118211818955012	0.0608659396172765	0.560736810519554
CGRRF1	chr14:54504547:G:A	LPS	monocyte	0.0132975841897061	0.0815256519218014	0.55840554450916
CGRRF1	chr14:54504547:G:A	LPS	B	0.0298041893749901	0.0771946858169516	0.496329155880836
CGRRF1	chr14:54504547:G:A	LPS	CD4T	0.0104902550488052	0.0784728091019509	0.578581632692328
CGRRF1	chr14:54504547:G:A	Tcruzi	NK	0.0225063458055458	0.0689347043050348	0.52119693613647
CGRRF1	chr14:54504547:G:A	Tcruzi	CD8T	0.0125697110223344	0.0671059762136878	0.565417328157445
CGRRF1	chr14:54504547:G:A	Tcruzi	monocyte	0.0277163132329217	0.0848148229871899	0.516503795750867
CGRRF1	chr14:54504547:G:A	Tcruzi	B	0.0290513391854259	0.0743355620753618	0.49665745861305
CGRRF1	chr14:54504547:G:A	Tcruzi	CD4T	0.00898886453445626	0.0790411744472757	0.586641849363106
CGRRF1	chr14:54543216:G:C	NI	NK	0.0607785440886479	0.0744830652964281	0.199347364896675
CGRRF1	chr14:54543216:G:C	NI	CD8T	0.166194907034842	0.0734791505999728	0.0137448736871854
CGRRF1	chr14:54543216:G:C	NI	monocyte	-0.0139758190859656	0.0878852703987957	0.442132384390412
CGRRF1	chr14:54543216:G:C	NI	B	0.00627623442299101	0.0808056689390844	0.458150324562776
CGRRF1	chr14:54543216:G:C	NI	CD4T	0.376188431561532	0.0943769198712456	9.64482640079964e-06
CGRRF1	chr14:54543216:G:C	IAV	NK	0.0795793210711371	0.068992692238111	0.120235175365355
CGRRF1	chr14:54543216:G:C	IAV	CD8T	0.108828629619252	0.0660574380265962	0.0475153353998608
CGRRF1	chr14:54543216:G:C	IAV	monocyte	0.0141901929958196	0.0787613179375009	0.424182206964357
CGRRF1	chr14:54543216:G:C	IAV	B	0.0465511023223275	0.0725329686117807	0.255365620196713
CGRRF1	chr14:54543216:G:C	IAV	CD4T	0.334528960416778	0.0885979377264832	1.16480113311208e-05
CGRRF1	chr14:54543216:G:C	LPS	NK	0.132423664298416	0.0747964471395269	0.0326747763524679
CGRRF1	chr14:54543216:G:C	LPS	CD8T	0.13231882218291	0.0683078955386281	0.0277750713811015
CGRRF1	chr14:54543216:G:C	LPS	monocyte	0.0749526293522966	0.0898321550767508	0.200532359794145
CGRRF1	chr14:54543216:G:C	LPS	B	0.00914832385014588	0.0792656038963113	0.442648614689016
CGRRF1	chr14:54543216:G:C	LPS	CD4T	0.300779082531832	0.0802762284554033	6.61292174815073e-05
CGRRF1	chr14:54543216:G:C	Tcruzi	NK	0.0901917017463803	0.0762952926606927	0.11441496923068
CGRRF1	chr14:54543216:G:C	Tcruzi	CD8T	0.169999891908602	0.0714584657848373	0.00940610327655348
CGRRF1	chr14:54543216:G:C	Tcruzi	monocyte	-0.0549119934017343	0.0901451093537411	0.276594841885031
CGRRF1	chr14:54543216:G:C	Tcruzi	B	-0.0165204957508111	0.0794893560351242	0.432122494866987
CGRRF1	chr14:54543216:G:C	Tcruzi	CD4T	0.329738911427044	0.0847525834932771	1.99350985885078e-05
CGRRF1	chr14:54551492:A:T	NI	NK	-0.0114061816756861	0.0519473006357839	0.581873645927632
CGRRF1	chr14:54551492:A:T	NI	CD8T	-0.0102084428762202	0.0579110735520957	0.595266344107684
CGRRF1	chr14:54551492:A:T	NI	monocyte	0.00249775877855842	0.0679633828008534	0.613063909476604
CGRRF1	chr14:54551492:A:T	NI	B	-0.00495862304986229	0.0552788522676821	0.619583422198957
CGRRF1	chr14:54551492:A:T	NI	CD4T	-0.00313864974647223	0.0694896458684275	0.623523288895147
CGRRF1	chr14:54551492:A:T	IAV	NK	-0.00119824604867361	0.0459221488259235	0.635742834358104
CGRRF1	chr14:54551492:A:T	IAV	CD8T	-0.00834409154605376	0.0441421342792077	0.590832125341545
CGRRF1	chr14:54551492:A:T	IAV	monocyte	0.00480542811317917	0.0560004943096732	0.623623696671099
CGRRF1	chr14:54551492:A:T	IAV	B	-0.00746174563561313	0.0485034582750418	0.601705706123714
CGRRF1	chr14:54551492:A:T	IAV	CD4T	-0.000173926509452991	0.0589042512467754	0.643224125213132
CGRRF1	chr14:54551492:A:T	LPS	NK	-0.0102607816669689	0.0517326762559454	0.58278704614778
CGRRF1	chr14:54551492:A:T	LPS	CD8T	-0.00951758557851344	0.0504706829431718	0.586019731568565
CGRRF1	chr14:54551492:A:T	LPS	monocyte	0.00824921687548948	0.0685931336578662	0.600374060650784
CGRRF1	chr14:54551492:A:T	LPS	B	-0.00942694507404475	0.0563726851368596	0.592524712806548
CGRRF1	chr14:54551492:A:T	LPS	CD4T	-0.00331246783812741	0.0646906538449648	0.625002385322128
CGRRF1	chr14:54551492:A:T	Tcruzi	NK	-0.0123772819607364	0.0539490082636389	0.577013528273401
CGRRF1	chr14:54551492:A:T	Tcruzi	CD8T	-0.00902554615919325	0.0553384629696316	0.59704783145588
CGRRF1	chr14:54551492:A:T	Tcruzi	monocyte	0.00501317473097665	0.0653118426521067	0.621021077486724
CGRRF1	chr14:54551492:A:T	Tcruzi	B	-0.00872999049896489	0.0534968373581707	0.597352338364961
CGRRF1	chr14:54551492:A:T	Tcruzi	CD4T	-0.00356959331680161	0.0652697573373737	0.627601317365651
CGRRF1	chr14:54554736:G:A	NI	NK	0.00104647970542611	0.0539554338733575	0.637499417765925
CGRRF1	chr14:54554736:G:A	NI	CD8T	-0.00909090208592141	0.0613531324183386	0.589674415571136
CGRRF1	chr14:54554736:G:A	NI	monocyte	-0.0168071387003208	0.0760567695586317	0.543976965748901
CGRRF1	chr14:54554736:G:A	NI	B	-0.022087576172891	0.0660005444690302	0.531508258421062
CGRRF1	chr14:54554736:G:A	NI	CD4T	-0.0211112573723842	0.0787117763592459	0.545968958958662
CGRRF1	chr14:54554736:G:A	IAV	NK	-0.00424606297832048	0.0494521653773297	0.608637098468507
CGRRF1	chr14:54554736:G:A	IAV	CD8T	-0.00293854895926432	0.0461264345464494	0.613427737494749
CGRRF1	chr14:54554736:G:A	IAV	monocyte	-0.00456322469271987	0.0634155764749691	0.606297213548233
CGRRF1	chr14:54554736:G:A	IAV	B	-0.0136380244472757	0.053547438657098	0.557121419663933
CGRRF1	chr14:54554736:G:A	IAV	CD4T	-0.0139524269599687	0.0650565996747104	0.569922027715919
CGRRF1	chr14:54554736:G:A	LPS	NK	-0.0058981989889442	0.0539927423233845	0.597117435545206
CGRRF1	chr14:54554736:G:A	LPS	CD8T	-0.00771922738997232	0.0531987791373493	0.585662542227896
CGRRF1	chr14:54554736:G:A	LPS	monocyte	-0.0192445809200359	0.0771377852218928	0.545178897841729
CGRRF1	chr14:54554736:G:A	LPS	B	-0.0178951976745687	0.0629525384357663	0.543075648993373
CGRRF1	chr14:54554736:G:A	LPS	CD4T	-0.0192386380101165	0.0732317407118126	0.550955933686767
CGRRF1	chr14:54554736:G:A	Tcruzi	NK	-0.0029408489729399	0.0550625242748374	0.615677461095956
CGRRF1	chr14:54554736:G:A	Tcruzi	CD8T	-0.00994551837435283	0.0592839513558325	0.582285841290689
CGRRF1	chr14:54554736:G:A	Tcruzi	monocyte	-0.0186945876561014	0.0744185893395239	0.553488996942431
CGRRF1	chr14:54554736:G:A	Tcruzi	B	-0.021138256919492	0.0627686218801375	0.528588865148371
CGRRF1	chr14:54554736:G:A	Tcruzi	CD4T	-0.0228362575926686	0.0756816617274165	0.542071588252864
CGRRF1	chr14:54587463:G:A	NI	NK	0.0567078912646973	0.0851815136761539	0.328713824597636
CGRRF1	chr14:54587463:G:A	NI	CD8T	0.0204515381705399	0.0752856355914584	0.467518842509309
CGRRF1	chr14:54587463:G:A	NI	monocyte	0.115445465975262	0.13031938852157	0.233183109816178
CGRRF1	chr14:54587463:G:A	NI	B	0.0284318995281374	0.0796539102841868	0.440078835823155
CGRRF1	chr14:54587463:G:A	NI	CD4T	0.0207731851574433	0.0900749694987987	0.481814249844422
CGRRF1	chr14:54587463:G:A	IAV	NK	0.0584442276267019	0.0839143808786864	0.314038462471165
CGRRF1	chr14:54587463:G:A	IAV	CD8T	0.0101481661395679	0.06085623220338	0.494849427200797
CGRRF1	chr14:54587463:G:A	IAV	monocyte	0.0766185745604364	0.0970913790291166	0.281835282004486
CGRRF1	chr14:54587463:G:A	IAV	B	0.0222550480615058	0.0694851246545934	0.450673084914804
CGRRF1	chr14:54587463:G:A	IAV	CD4T	-0.0015499156799758	0.0785205776285559	0.562549755127501
CGRRF1	chr14:54587463:G:A	LPS	NK	0.0615782378841262	0.0886524104818166	0.314425721895986
CGRRF1	chr14:54587463:G:A	LPS	CD8T	0.013872605506181	0.0668396761435063	0.482021615386977
CGRRF1	chr14:54587463:G:A	LPS	monocyte	0.0843988427884319	0.11004681871754	0.285766049934447
CGRRF1	chr14:54587463:G:A	LPS	B	0.0187985708048618	0.0770495591160375	0.472260630502083
CGRRF1	chr14:54587463:G:A	LPS	CD4T	-0.01779344674822	0.0907274226149986	0.524396517243998
CGRRF1	chr14:54587463:G:A	Tcruzi	NK	0.0572021898311232	0.0872669135617851	0.331228053481548
CGRRF1	chr14:54587463:G:A	Tcruzi	CD8T	0.0245589309771346	0.0735597417174853	0.447224680390666
CGRRF1	chr14:54587463:G:A	Tcruzi	monocyte	0.124520499278173	0.138809201334028	0.233205298544955
CGRRF1	chr14:54587463:G:A	Tcruzi	B	0.0242775343232246	0.0749871952761082	0.448481424751976
CGRRF1	chr14:54587463:G:A	Tcruzi	CD4T	0.0034762354004402	0.0847270033765546	0.544097286991182
CGRRF1	chr14:54599534:A:T	NI	NK	0.018363584209014	0.0638765583599026	0.50758466422292
CGRRF1	chr14:54599534:A:T	NI	CD8T	0.00105729915138636	0.0624535230976983	0.587009556345218
CGRRF1	chr14:54599534:A:T	NI	monocyte	0.0446181970428849	0.0886957256746975	0.406715576188371
CGRRF1	chr14:54599534:A:T	NI	B	-0.0699057130041993	0.104251598995651	0.355866989754163
CGRRF1	chr14:54599534:A:T	NI	CD4T	0.0224513418823914	0.0759759670835432	0.494138283733835
CGRRF1	chr14:54599534:A:T	IAV	NK	0.00905710807882317	0.0563958369505025	0.544902649214658
CGRRF1	chr14:54599534:A:T	IAV	CD8T	-0.00670475745690819	0.0545307783025209	0.571038465826627
CGRRF1	chr14:54599534:A:T	IAV	monocyte	-0.000461058084825628	0.0658618169418472	0.588772099614676
CGRRF1	chr14:54599534:A:T	IAV	B	-0.0130049824302739	0.0597135405383017	0.519216071951498
CGRRF1	chr14:54599534:A:T	IAV	CD4T	0.0432784351684026	0.0803274037881816	0.416363312030863
CGRRF1	chr14:54599534:A:T	LPS	NK	0.00667354372310961	0.0597324379383293	0.556749240350554
CGRRF1	chr14:54599534:A:T	LPS	CD8T	-0.0204156047126489	0.0656521072230872	0.508356079108637
CGRRF1	chr14:54599534:A:T	LPS	monocyte	-0.00840651810081054	0.0765792220665073	0.563788154644637
CGRRF1	chr14:54599534:A:T	LPS	B	-0.0266664277627686	0.0692126801303551	0.463987530776829
CGRRF1	chr14:54599534:A:T	LPS	CD4T	0.0300131286722306	0.0740013440853767	0.46149183158711
CGRRF1	chr14:54599534:A:T	Tcruzi	NK	0.01815845885576	0.0667002367002685	0.510884644095782
CGRRF1	chr14:54599534:A:T	Tcruzi	CD8T	-0.0175548268880004	0.0685844180048069	0.529828145285849
CGRRF1	chr14:54599534:A:T	Tcruzi	monocyte	0.0324294960904025	0.0820334913800931	0.464387938888774
CGRRF1	chr14:54599534:A:T	Tcruzi	B	-0.0572567115013841	0.0912650380207552	0.374368681489523
CGRRF1	chr14:54599534:A:T	Tcruzi	CD4T	0.0271123960694758	0.0751048731166013	0.47843597453923
CGRRF1	chr14:54601370:G:A	NI	NK	0.0350492689107847	0.0490182957767639	0.252375093528969
CGRRF1	chr14:54601370:G:A	NI	CD8T	0.0757117720369512	0.0559583794082259	0.105955517603626
CGRRF1	chr14:54601370:G:A	NI	monocyte	-0.0506144486997047	0.0686443406530154	0.257940796386345
CGRRF1	chr14:54601370:G:A	NI	B	0.010602322770577	0.053464341266229	0.429054949513487
CGRRF1	chr14:54601370:G:A	NI	CD4T	0.122027011029649	0.0749259063752571	0.0695121698693808
CGRRF1	chr14:54601370:G:A	IAV	NK	0.0211120474771022	0.0457596005219837	0.327994802441502
CGRRF1	chr14:54601370:G:A	IAV	CD8T	0.0552604321648585	0.0470773033371779	0.12927849607306
CGRRF1	chr14:54601370:G:A	IAV	monocyte	-0.0263710820440149	0.0548299379565262	0.350625915397846
CGRRF1	chr14:54601370:G:A	IAV	B	0.0303171265910817	0.0487906506609168	0.287852393288881
CGRRF1	chr14:54601370:G:A	IAV	CD4T	0.0981102307373753	0.0635001591798247	0.0784478148612238
CGRRF1	chr14:54601370:G:A	LPS	NK	0.0527936466149859	0.0522370839516715	0.168493903483217
CGRRF1	chr14:54601370:G:A	LPS	CD8T	0.0569988811835306	0.0485196974027377	0.135120053155393
CGRRF1	chr14:54601370:G:A	LPS	monocyte	-0.027833731559795	0.0629701696416836	0.362317583626595
CGRRF1	chr14:54601370:G:A	LPS	B	0.0159001480724977	0.0523435095711307	0.392054501391028
CGRRF1	chr14:54601370:G:A	LPS	CD4T	0.118220248724133	0.0719182834347438	0.0685046415256489
CGRRF1	chr14:54601370:G:A	Tcruzi	NK	0.0309440414997828	0.0504732982456495	0.281499372990695
CGRRF1	chr14:54601370:G:A	Tcruzi	CD8T	0.085705001184865	0.058622022252918	0.0858232129913801
CGRRF1	chr14:54601370:G:A	Tcruzi	monocyte	-0.0377496713920694	0.0632061284409102	0.309960431630114
CGRRF1	chr14:54601370:G:A	Tcruzi	B	0.006198623793985	0.0511164125619658	0.455459873669736
CGRRF1	chr14:54601370:G:A	Tcruzi	CD4T	0.110733536081462	0.0688496358013899	0.07404963705032
CGRRF1	chr14:54606995:G:T	NI	NK	0.0165609207993268	0.04514573560833	0.445110502080356
CGRRF1	chr14:54606995:G:T	NI	CD8T	-0.0183012126970301	0.0469141515662771	0.436089012372491
CGRRF1	chr14:54606995:G:T	NI	monocyte	0.0670367166978452	0.068678694163554	0.222916822215914
CGRRF1	chr14:54606995:G:T	NI	B	0.017991828604166	0.0493167679475506	0.44267963240893
CGRRF1	chr14:54606995:G:T	NI	CD4T	-0.0215780138530017	0.05497463424817	0.426568518857012
CGRRF1	chr14:54606995:G:T	IAV	NK	0.0254774704159977	0.0460406171658391	0.378311932042548
CGRRF1	chr14:54606995:G:T	IAV	CD8T	-0.0124053780282841	0.0394374853892888	0.464962192755461
CGRRF1	chr14:54606995:G:T	IAV	monocyte	0.0609325871182479	0.0617291271874824	0.227589517736513
CGRRF1	chr14:54606995:G:T	IAV	B	0.0138507700139794	0.0432021835899064	0.455835058957846
CGRRF1	chr14:54606995:G:T	IAV	CD4T	-0.032418472283382	0.0526588471306753	0.357415483357243
CGRRF1	chr14:54606995:G:T	LPS	NK	0.0206184309053799	0.0463472070396134	0.41556186119144
CGRRF1	chr14:54606995:G:T	LPS	CD8T	-0.0267087960058815	0.0473753012476754	0.373378028553173
CGRRF1	chr14:54606995:G:T	LPS	monocyte	0.0711109058969546	0.0708681016098069	0.219492065981765
CGRRF1	chr14:54606995:G:T	LPS	B	0.0165163469927644	0.0482325458040951	0.447395476976838
CGRRF1	chr14:54606995:G:T	LPS	CD4T	-0.0346789924425807	0.055642761665005	0.353009710395184
CGRRF1	chr14:54606995:G:T	Tcruzi	NK	0.0167359604841107	0.0466715215690201	0.446818995345563
CGRRF1	chr14:54606995:G:T	Tcruzi	CD8T	-0.0146623472907208	0.0447563340445705	0.456141906435178
CGRRF1	chr14:54606995:G:T	Tcruzi	monocyte	0.0779513559643312	0.0738395011177202	0.207164508699788
CGRRF1	chr14:54606995:G:T	Tcruzi	B	0.00919532621431945	0.0455156203104075	0.4938335010949
CGRRF1	chr14:54606995:G:T	Tcruzi	CD4T	-0.0302468263620021	0.0542428963449746	0.376398952409378
CGRRF1	chr14:54636314:G:A	NI	NK	-0.00593771643816342	0.0538446141915398	0.517845551465389
CGRRF1	chr14:54636314:G:A	NI	CD8T	-0.0104029320158881	0.0539575702130966	0.492544927387157
CGRRF1	chr14:54636314:G:A	NI	monocyte	0.0613494639500125	0.0852610296088777	0.314408552418717
CGRRF1	chr14:54636314:G:A	NI	B	-0.0147251988796671	0.0570411250925049	0.483140301339169
CGRRF1	chr14:54636314:G:A	NI	CD4T	-0.00227807563846196	0.0627684595348826	0.545258854415147
CGRRF1	chr14:54636314:G:A	IAV	NK	-0.0523786623525955	0.0616412691523612	0.278270680210249
CGRRF1	chr14:54636314:G:A	IAV	CD8T	-0.0538937933300484	0.0617183359907384	0.265764662870228
CGRRF1	chr14:54636314:G:A	IAV	monocyte	-0.0525163030626184	0.0722112865807367	0.323677324332446
CGRRF1	chr14:54636314:G:A	IAV	B	-0.0258004440539847	0.0548400697303143	0.407886918101762
CGRRF1	chr14:54636314:G:A	IAV	CD4T	-0.0603073278839542	0.0679087363142585	0.272000648176788
CGRRF1	chr14:54636314:G:A	LPS	NK	-0.0430688918019317	0.058826008693351	0.318578751068239
CGRRF1	chr14:54636314:G:A	LPS	CD8T	-0.0484655180140747	0.0593409461825205	0.289764054663507
CGRRF1	chr14:54636314:G:A	LPS	monocyte	-0.0742481302086681	0.0864205549786634	0.270108223731113
CGRRF1	chr14:54636314:G:A	LPS	B	-0.0026054365121878	0.0568403919806637	0.544154149263655
CGRRF1	chr14:54636314:G:A	LPS	CD4T	-0.0312604869603525	0.0583162126923766	0.385441994321401
CGRRF1	chr14:54636314:G:A	Tcruzi	NK	-0.0135634104310775	0.0549103438576442	0.475278888077152
CGRRF1	chr14:54636314:G:A	Tcruzi	CD8T	-0.0218512652909761	0.0525009621530235	0.42291352408298
CGRRF1	chr14:54636314:G:A	Tcruzi	monocyte	0.0233041216248853	0.0677296354385518	0.477856512231461
CGRRF1	chr14:54636314:G:A	Tcruzi	B	-0.0282103879498248	0.0576042736470772	0.407549518345909
CGRRF1	chr14:54636314:G:A	Tcruzi	CD4T	-0.0363877447327829	0.0608373175573519	0.369568083573334
CHAC2	chr2:53672707:A:G	NI	NK	-0.00492589737603942	0.0551067228533753	0.608158442535474
CHAC2	chr2:53672707:A:G	NI	CD8T	-0.00959337013111701	0.0639654632135871	0.589651169675944
CHAC2	chr2:53672707:A:G	NI	monocyte	0.000371007216849082	0.0750124989225928	0.613144698858472
CHAC2	chr2:53672707:A:G	NI	B	-0.0211724774952762	0.0673835020235835	0.538263487872499
CHAC2	chr2:53672707:A:G	NI	CD4T	-0.0273527770333487	0.0858843752808386	0.527103482821362
CHAC2	chr2:53672707:A:G	IAV	NK	0.000207013643063676	0.0512777223234898	0.633524125640222
CHAC2	chr2:53672707:A:G	IAV	CD8T	-0.00217961724448939	0.0474443648372619	0.6187585998095
CHAC2	chr2:53672707:A:G	IAV	monocyte	0.00114906362426796	0.0613300257036154	0.635483487909928
CHAC2	chr2:53672707:A:G	IAV	B	-0.015363185227885	0.0562315978666104	0.551469004346665
CHAC2	chr2:53672707:A:G	IAV	CD4T	-0.0127112039156673	0.0671302357872059	0.577611683860422
CHAC2	chr2:53672707:A:G	LPS	NK	-0.0046350271015762	0.0555573725020933	0.604672416703095
CHAC2	chr2:53672707:A:G	LPS	CD8T	-0.00755547648854999	0.0551719586647455	0.588511339085689
CHAC2	chr2:53672707:A:G	LPS	monocyte	0.00197829846441557	0.0748303583093865	0.621068202522861
CHAC2	chr2:53672707:A:G	LPS	B	-0.0211480361624024	0.0670927780642412	0.532990766782214
CHAC2	chr2:53672707:A:G	LPS	CD4T	-0.0172903227653216	0.0754223912082784	0.56125398990124
CHAC2	chr2:53672707:A:G	Tcruzi	NK	-0.00250999258491353	0.0567105432700864	0.618947321012546
CHAC2	chr2:53672707:A:G	Tcruzi	CD8T	-0.00777303779985729	0.0611376962022749	0.594380319833721
CHAC2	chr2:53672707:A:G	Tcruzi	monocyte	-0.000410904035453437	0.071579260830652	0.627976982871222
CHAC2	chr2:53672707:A:G	Tcruzi	B	-0.0196718911389454	0.0636284057437593	0.538321439739905
CHAC2	chr2:53672707:A:G	Tcruzi	CD4T	-0.0176946358018982	0.076254261854331	0.56386122323487
CHAC2	chr2:53676371:T:C	NI	NK	-0.00374289933429285	0.0484796145776862	0.629092222587364
CHAC2	chr2:53676371:T:C	NI	CD8T	0.00209611076192544	0.054912224332734	0.63976769538735
CHAC2	chr2:53676371:T:C	NI	monocyte	-0.00708240027452159	0.0657079522044442	0.592533758233339
CHAC2	chr2:53676371:T:C	NI	B	-0.00552532385981001	0.0538599786126441	0.622234043578898
CHAC2	chr2:53676371:T:C	NI	CD4T	0.00755901519074593	0.0683232941260319	0.610320168214356
CHAC2	chr2:53676371:T:C	IAV	NK	-0.00653013104712628	0.0458874132339617	0.610828675543912
CHAC2	chr2:53676371:T:C	IAV	CD8T	-0.000422250114500854	0.0414193630870361	0.648449980383468
CHAC2	chr2:53676371:T:C	IAV	monocyte	-0.00752213303822431	0.054026384650824	0.609550568181559
CHAC2	chr2:53676371:T:C	IAV	B	-0.0041618988242009	0.0463152734751395	0.625522331634514
CHAC2	chr2:53676371:T:C	IAV	CD4T	0.00513873992879356	0.0571987874300059	0.624751802992672
CHAC2	chr2:53676371:T:C	LPS	NK	-0.00990158438384022	0.0512735113231069	0.591230812329464
CHAC2	chr2:53676371:T:C	LPS	CD8T	-0.000381671263382346	0.0475418379755601	0.644598931323016
CHAC2	chr2:53676371:T:C	LPS	monocyte	-0.00417037072766192	0.0646612691095502	0.615930355010935
CHAC2	chr2:53676371:T:C	LPS	B	-0.00330208337900788	0.0531053645344631	0.628333959378366
CHAC2	chr2:53676371:T:C	LPS	CD4T	0.0106924140289251	0.0648778928751288	0.598819901937003
CHAC2	chr2:53676371:T:C	Tcruzi	NK	-0.00869178076339782	0.0517666931212041	0.601770711963438
CHAC2	chr2:53676371:T:C	Tcruzi	CD8T	4.86754744476951e-05	0.052711521970109	0.64810408965083
CHAC2	chr2:53676371:T:C	Tcruzi	monocyte	-0.00756833711410914	0.0626742836440408	0.608918796362517
CHAC2	chr2:53676371:T:C	Tcruzi	B	-0.00446792542369068	0.0508736995251906	0.624313266038982
CHAC2	chr2:53676371:T:C	Tcruzi	CD4T	0.0111805783475441	0.0657188525030858	0.600700732782507
CHAC2	chr2:53678274:A:T	NI	NK	0.0672857417967753	0.0917901085656584	0.274458754319678
CHAC2	chr2:53678274:A:T	NI	CD8T	0.117214108845019	0.117151899451037	0.195152617202753
CHAC2	chr2:53678274:A:T	NI	monocyte	0.0372719109811438	0.109471737103283	0.405936779795591
CHAC2	chr2:53678274:A:T	NI	B	0.0382659489309023	0.0940400909821693	0.384622507158782
CHAC2	chr2:53678274:A:T	NI	CD4T	0.168313192492585	0.158225321316648	0.171924453331009
CHAC2	chr2:53678274:A:T	IAV	NK	0.064496317326177	0.086528008305686	0.269687933495169
CHAC2	chr2:53678274:A:T	IAV	CD8T	0.0765635912380696	0.0862392464071922	0.22302232358378
CHAC2	chr2:53678274:A:T	IAV	monocyte	0.0446886438805091	0.0953711884204935	0.374118936573133
CHAC2	chr2:53678274:A:T	IAV	B	0.0367453440927493	0.0827049674519264	0.37248369178568
CHAC2	chr2:53678274:A:T	IAV	CD4T	0.15400559856546	0.14406623298319	0.168922293595093
CHAC2	chr2:53678274:A:T	LPS	NK	0.0663848321863642	0.0910394238426249	0.27355857209076
CHAC2	chr2:53678274:A:T	LPS	CD8T	0.118318639462632	0.115743034691314	0.176919685067293
CHAC2	chr2:53678274:A:T	LPS	monocyte	0.0378979948364441	0.108999467374574	0.409206012705082
CHAC2	chr2:53678274:A:T	LPS	B	0.0380102853820005	0.0928956564718171	0.381089123748704
CHAC2	chr2:53678274:A:T	LPS	CD4T	0.172484209078842	0.159292549540427	0.164575560884395
CHAC2	chr2:53678274:A:T	Tcruzi	NK	0.0826820223166562	0.100646074295875	0.244392436459631
CHAC2	chr2:53678274:A:T	Tcruzi	CD8T	0.128661510254561	0.123785982748039	0.178851945378607
CHAC2	chr2:53678274:A:T	Tcruzi	monocyte	0.0218211440136028	0.10389356942317	0.455376957230939
CHAC2	chr2:53678274:A:T	Tcruzi	B	0.0104795026197243	0.0926232500034365	0.471043034729765
CHAC2	chr2:53678274:A:T	Tcruzi	CD4T	0.151715735550048	0.143326052199525	0.178894326070683
CHAC2	chr2:53678363:A:G	NI	NK	-0.0171293747190124	0.0589677175769342	0.525217548931697
CHAC2	chr2:53678363:A:G	NI	CD8T	-0.0169081043629251	0.0653004580723002	0.533193139630073
CHAC2	chr2:53678363:A:G	NI	monocyte	-0.0203616587922094	0.0786975712345268	0.513986202693825
CHAC2	chr2:53678363:A:G	NI	B	-0.0414274770209541	0.0792068281879722	0.43962003507745
CHAC2	chr2:53678363:A:G	NI	CD4T	-0.0293505221040647	0.0824584896068306	0.496429144895282
CHAC2	chr2:53678363:A:G	IAV	NK	-0.0179861692239395	0.0556629527660747	0.514679371946586
CHAC2	chr2:53678363:A:G	IAV	CD8T	-0.0152530898077824	0.0506936528605638	0.521201561542951
CHAC2	chr2:53678363:A:G	IAV	monocyte	-0.0202541555264269	0.0663606181502109	0.521850573451282
CHAC2	chr2:53678363:A:G	IAV	B	-0.0320972667726749	0.0654858643592281	0.452832092089639
CHAC2	chr2:53678363:A:G	IAV	CD4T	-0.0303283034352638	0.072642233282965	0.484096987189102
CHAC2	chr2:53678363:A:G	LPS	NK	-0.0234814864432506	0.0621433731492356	0.491250463859204
CHAC2	chr2:53678363:A:G	LPS	CD8T	-0.0217591500549258	0.0592131337883702	0.494850348227163
CHAC2	chr2:53678363:A:G	LPS	monocyte	-0.0287626304777942	0.0823527344303777	0.492707833161841
CHAC2	chr2:53678363:A:G	LPS	B	-0.0467906451075805	0.0842216403109543	0.418058353267136
CHAC2	chr2:53678363:A:G	LPS	CD4T	-0.0271078597503214	0.0766424528783851	0.499179461819756
CHAC2	chr2:53678363:A:G	Tcruzi	NK	-0.0166088617052272	0.0604995083473283	0.528504194802586
CHAC2	chr2:53678363:A:G	Tcruzi	CD8T	-0.0225889911609521	0.0648834651660148	0.505490659318455
CHAC2	chr2:53678363:A:G	Tcruzi	monocyte	-0.0144333055405944	0.074166569660448	0.550359963475203
CHAC2	chr2:53678363:A:G	Tcruzi	B	-0.0386101574136916	0.0745967740044209	0.440409588395816
CHAC2	chr2:53678363:A:G	Tcruzi	CD4T	-0.0244014094476942	0.0763726615233225	0.514143848240526
CHAC2	chr2:53682816:T:C	NI	NK	0.0369108876477838	0.0464606905852049	0.202904413614144
CHAC2	chr2:53682816:T:C	NI	CD8T	0.102953792514576	0.0507715251763074	0.019959259249106
CHAC2	chr2:53682816:T:C	NI	monocyte	0.0395692661654688	0.058581548536503	0.244213679179316
CHAC2	chr2:53682816:T:C	NI	B	0.0134018148358449	0.0527084862072192	0.377326747100208
CHAC2	chr2:53682816:T:C	NI	CD4T	0.168912837259842	0.0663272912383359	0.00722884990888086
CHAC2	chr2:53682816:T:C	IAV	NK	0.0479297098357981	0.0440155496139207	0.130101212350718
CHAC2	chr2:53682816:T:C	IAV	CD8T	0.0524209714901754	0.0407411370714676	0.0927133526468789
CHAC2	chr2:53682816:T:C	IAV	monocyte	0.0519099382430856	0.0522565891713899	0.153974871971616
CHAC2	chr2:53682816:T:C	IAV	B	0.0388175262785246	0.0457349733024118	0.18989367634686
CHAC2	chr2:53682816:T:C	IAV	CD4T	0.160007476951743	0.0630216494051917	0.00705760444019722
CHAC2	chr2:53682816:T:C	LPS	NK	0.0382059476590093	0.0465668608624075	0.194943701854532
CHAC2	chr2:53682816:T:C	LPS	CD8T	0.0783361964436501	0.0446053620434196	0.0365106454365284
CHAC2	chr2:53682816:T:C	LPS	monocyte	0.0468422649890446	0.0596313239443631	0.212133791355471
CHAC2	chr2:53682816:T:C	LPS	B	0.0449873167112985	0.0502672725056676	0.179268458219172
CHAC2	chr2:53682816:T:C	LPS	CD4T	0.14914347378895	0.0592699350643057	0.00826792837881148
CHAC2	chr2:53682816:T:C	Tcruzi	NK	0.0443802321260264	0.0479845547071187	0.1691488087055
CHAC2	chr2:53682816:T:C	Tcruzi	CD8T	0.0916012308109787	0.0479834266014368	0.0273344360315426
CHAC2	chr2:53682816:T:C	Tcruzi	monocyte	0.0317654105799988	0.0559720038054291	0.279090009331626
CHAC2	chr2:53682816:T:C	Tcruzi	B	0.0164698975454181	0.0499020158841961	0.350317792585037
CHAC2	chr2:53682816:T:C	Tcruzi	CD4T	0.15154930940913	0.0603600180626209	0.00827157909656141
CHAC2	chr2:53686279:T:G	NI	NK	0.0138730827219041	0.0410397329573515	0.490385228612419
CHAC2	chr2:53686279:T:G	NI	CD8T	0.00716562914106998	0.0427172320798864	0.54727066392707
CHAC2	chr2:53686279:T:G	NI	monocyte	0.0558268243002915	0.0686458421584425	0.302879248679754
CHAC2	chr2:53686279:T:G	NI	B	0.00871842418692562	0.0442734868383308	0.540887091414278
CHAC2	chr2:53686279:T:G	NI	CD4T	-0.00291383529260305	0.0516220133071501	0.602424719300378
CHAC2	chr2:53686279:T:G	IAV	NK	0.0259348484664978	0.0442376060171359	0.407702717436136
CHAC2	chr2:53686279:T:G	IAV	CD8T	0.0223663926539662	0.0406719552451704	0.421213941740488
CHAC2	chr2:53686279:T:G	IAV	monocyte	0.0508246271972208	0.0624120022360239	0.320442020442842
CHAC2	chr2:53686279:T:G	IAV	B	0.00454569340127053	0.0391721051980495	0.563249403422786
CHAC2	chr2:53686279:T:G	IAV	CD4T	-0.00672529939369483	0.0459031144155134	0.583716830064568
CHAC2	chr2:53686279:T:G	LPS	NK	0.0222578243099762	0.0437735395972444	0.432318331585884
CHAC2	chr2:53686279:T:G	LPS	CD8T	0.00817893081130686	0.038115839718833	0.527046387352459
CHAC2	chr2:53686279:T:G	LPS	monocyte	0.0569717270583488	0.070321626972882	0.313691947778339
CHAC2	chr2:53686279:T:G	LPS	B	0.00571786704217054	0.0437458621737383	0.555363282985523
CHAC2	chr2:53686279:T:G	LPS	CD4T	0.00738536752899682	0.0473005854457827	0.552981466643218
CHAC2	chr2:53686279:T:G	Tcruzi	NK	0.0305780480276568	0.050285330285451	0.397875341596615
CHAC2	chr2:53686279:T:G	Tcruzi	CD8T	0.0178840856936587	0.0436018136224946	0.471625598492012
CHAC2	chr2:53686279:T:G	Tcruzi	monocyte	0.0439876806858574	0.0602146601548958	0.35207672886025
CHAC2	chr2:53686279:T:G	Tcruzi	B	0.0109467901619221	0.0427649788771484	0.52031288146397
CHAC2	chr2:53686279:T:G	Tcruzi	CD4T	0.000521453235809488	0.0481530965858408	0.599094623517782
CHAC2	chr2:53717226:G:A	NI	NK	-0.0261218225020838	0.0466334179542726	0.412686430734507
CHAC2	chr2:53717226:G:A	NI	CD8T	-0.038779043595585	0.0543265126449689	0.361504351446017
CHAC2	chr2:53717226:G:A	NI	monocyte	-0.0466893032589565	0.0666166894248692	0.339100259736097
CHAC2	chr2:53717226:G:A	NI	B	0.00462395050010936	0.0473234218344566	0.598644670229268
CHAC2	chr2:53717226:G:A	NI	CD4T	-0.0341257619990348	0.0589629261958508	0.401703071293167
CHAC2	chr2:53717226:G:A	IAV	NK	-0.00910240223590175	0.0402231860092639	0.51304636871071
CHAC2	chr2:53717226:G:A	IAV	CD8T	-0.0222804691709294	0.0398635356907254	0.410750258207089
CHAC2	chr2:53717226:G:A	IAV	monocyte	-0.0430537500698591	0.0612535035775367	0.35649662585784
CHAC2	chr2:53717226:G:A	IAV	B	0.0110219826668109	0.044887477303041	0.552267980232567
CHAC2	chr2:53717226:G:A	IAV	CD4T	-0.0256129418920546	0.0488958436143804	0.425671162085345
CHAC2	chr2:53717226:G:A	LPS	NK	-0.0191403665151652	0.0437610339367855	0.447733366879668
CHAC2	chr2:53717226:G:A	LPS	CD8T	-0.0302335188526095	0.0460200917518365	0.375624658396377
CHAC2	chr2:53717226:G:A	LPS	monocyte	-0.0436446860824062	0.0657602467610306	0.365710015262181
CHAC2	chr2:53717226:G:A	LPS	B	0.00946809122135848	0.0489876316433847	0.566682215861805
CHAC2	chr2:53717226:G:A	LPS	CD4T	-0.0379835158528045	0.0575619067144113	0.378361005898612
CHAC2	chr2:53717226:G:A	Tcruzi	NK	-0.0235957982401456	0.0465097845392627	0.42856329217207
CHAC2	chr2:53717226:G:A	Tcruzi	CD8T	-0.0415851085861154	0.0554797482854724	0.345909394932013
CHAC2	chr2:53717226:G:A	Tcruzi	monocyte	-0.0239413267726783	0.0559111486525462	0.447842102672398
CHAC2	chr2:53717226:G:A	Tcruzi	B	0.00815695596717588	0.0464601344691248	0.57385331692668
CHAC2	chr2:53717226:G:A	Tcruzi	CD4T	-0.0395397813253994	0.0586524892492341	0.376457934428515
CHAC2	chr2:53719963:C:A	NI	NK	0.0454146962441173	0.0830167157163169	0.360855206042461
CHAC2	chr2:53719963:C:A	NI	CD8T	0.0542805738663201	0.0905060150734061	0.342480620312527
CHAC2	chr2:53719963:C:A	NI	monocyte	-0.0600594625394847	0.118999095282602	0.384184118992461
CHAC2	chr2:53719963:C:A	NI	B	0.0152021357751939	0.0860409410023397	0.487642425860784
CHAC2	chr2:53719963:C:A	NI	CD4T	0.115515871501109	0.13532845498828	0.252710678223173
CHAC2	chr2:53719963:C:A	IAV	NK	0.0756592364264109	0.100443206313316	0.279286628243435
CHAC2	chr2:53719963:C:A	IAV	CD8T	0.0495532139756973	0.0762730542559891	0.323796699304574
CHAC2	chr2:53719963:C:A	IAV	monocyte	-0.0615493298330944	0.109035884693064	0.370314561702842
CHAC2	chr2:53719963:C:A	IAV	B	0.0197218112675675	0.0757680653739389	0.463042869197991
CHAC2	chr2:53719963:C:A	IAV	CD4T	0.0940799163175818	0.112696527626045	0.264347823171947
CHAC2	chr2:53719963:C:A	LPS	NK	0.0720444052177012	0.0985166300161699	0.291390165125085
CHAC2	chr2:53719963:C:A	LPS	CD8T	0.0667228448172413	0.0891278164933362	0.289759196802263
CHAC2	chr2:53719963:C:A	LPS	monocyte	-0.0582373712996702	0.117575865632466	0.393739721108611
CHAC2	chr2:53719963:C:A	LPS	B	0.0279041117785267	0.0862704397175394	0.441040778171442
CHAC2	chr2:53719963:C:A	LPS	CD4T	0.10141218079862	0.121287545258216	0.263393214945661
CHAC2	chr2:53719963:C:A	Tcruzi	NK	0.0572996216571493	0.0905084146076871	0.331376506897264
CHAC2	chr2:53719963:C:A	Tcruzi	CD8T	0.0570862897884575	0.0883719301346361	0.327949486178465
CHAC2	chr2:53719963:C:A	Tcruzi	monocyte	-0.0294965247548586	0.0991084541374074	0.466819466705903
CHAC2	chr2:53719963:C:A	Tcruzi	B	0.0195589314271624	0.0816676666661633	0.468748242129294
CHAC2	chr2:53719963:C:A	Tcruzi	CD4T	0.0986893258153571	0.119435718622987	0.269555783611238
CHAC2	chr2:53720278:C:T	NI	NK	-0.0926417935099735	0.0493917819507103	0.0279998663606325
CHAC2	chr2:53720278:C:T	NI	CD8T	-0.0980099538956232	0.0502706898421538	0.0229384472699341
CHAC2	chr2:53720278:C:T	NI	monocyte	-0.148142260969282	0.0620378717838819	0.00790981691367054
CHAC2	chr2:53720278:C:T	NI	B	-0.00514564375619122	0.0519034733657757	0.453535307007515
CHAC2	chr2:53720278:C:T	NI	CD4T	-0.0638752033383066	0.0543451910479848	0.118739325882607
CHAC2	chr2:53720278:C:T	IAV	NK	-0.0984004313087709	0.04898039016917	0.0175281466799637
CHAC2	chr2:53720278:C:T	IAV	CD8T	-0.0721411566683178	0.0442465689106676	0.046024026822179
CHAC2	chr2:53720278:C:T	IAV	monocyte	-0.127102160251771	0.0549724735764166	0.00910147076184709
CHAC2	chr2:53720278:C:T	IAV	B	0.000586907756021858	0.0481390578500033	0.494220490936322
CHAC2	chr2:53720278:C:T	IAV	CD4T	-0.0306393959015331	0.04853533530198	0.256921665826484
CHAC2	chr2:53720278:C:T	LPS	NK	-0.104165821624535	0.0506214403020159	0.016656284486734
CHAC2	chr2:53720278:C:T	LPS	CD8T	-0.0774832362583177	0.045552256934481	0.0420243482194136
CHAC2	chr2:53720278:C:T	LPS	monocyte	-0.202828475199917	0.072812619599804	0.0011733377482821
CHAC2	chr2:53720278:C:T	LPS	B	0.0030664161230969	0.0520896611829928	0.490661445105273
CHAC2	chr2:53720278:C:T	LPS	CD4T	-0.0413397963340436	0.0513272128263353	0.207002744580872
CHAC2	chr2:53720278:C:T	Tcruzi	NK	-0.122577342504294	0.055842244952786	0.00989180349177454
CHAC2	chr2:53720278:C:T	Tcruzi	CD8T	-0.0903151005862954	0.0483040147139785	0.0283767387825427
CHAC2	chr2:53720278:C:T	Tcruzi	monocyte	-0.0859653575600058	0.0568138058832782	0.0683859166410819
CHAC2	chr2:53720278:C:T	Tcruzi	B	0.00421783928143046	0.0509053654854971	0.481665775114858
CHAC2	chr2:53720278:C:T	Tcruzi	CD4T	-0.0568880660715817	0.0516529627434035	0.133919238892385
CHAC2	chr2:53744406:A:T	NI	NK	-0.0543000945894932	0.0846901766006607	0.369071131068155
CHAC2	chr2:53744406:A:T	NI	CD8T	-0.0508741893792731	0.0838420857903669	0.391894755282364
CHAC2	chr2:53744406:A:T	NI	monocyte	-0.0183927392570361	0.0830623508408382	0.508936356038355
CHAC2	chr2:53744406:A:T	NI	B	-0.0165193911217556	0.0689119502854701	0.518468447955006
CHAC2	chr2:53744406:A:T	NI	CD4T	-0.0593988844223525	0.100994355849894	0.392894928399213
CHAC2	chr2:53744406:A:T	IAV	NK	-0.0419960976601396	0.0709815415287517	0.392886719647497
CHAC2	chr2:53744406:A:T	IAV	CD8T	-0.0406737805599372	0.0667628895142661	0.385852862267732
CHAC2	chr2:53744406:A:T	IAV	monocyte	-0.0179182351590465	0.0696985072478693	0.517952814474063
CHAC2	chr2:53744406:A:T	IAV	B	-0.0119526093864996	0.059641631159321	0.530182727588745
CHAC2	chr2:53744406:A:T	IAV	CD4T	-0.0517872749947649	0.0867618224734787	0.39594303344643
CHAC2	chr2:53744406:A:T	LPS	NK	-0.0516647660703275	0.0819835156537038	0.371867099027475
CHAC2	chr2:53744406:A:T	LPS	CD8T	-0.0498992917875437	0.0780287140020228	0.37185751487789
CHAC2	chr2:53744406:A:T	LPS	monocyte	-0.0165559393078139	0.0820648465611004	0.523992927122219
CHAC2	chr2:53744406:A:T	LPS	B	-0.0157430589414322	0.068505257662856	0.51703669461851
CHAC2	chr2:53744406:A:T	LPS	CD4T	-0.0545980254053305	0.0937397008511362	0.398120522519078
CHAC2	chr2:53744406:A:T	Tcruzi	NK	-0.048931209600412	0.0806217206041955	0.385276887096235
CHAC2	chr2:53744406:A:T	Tcruzi	CD8T	-0.0549064761942188	0.0856890898959277	0.375627752599737
CHAC2	chr2:53744406:A:T	Tcruzi	monocyte	-0.0139711841187705	0.079075164887851	0.537845453928315
CHAC2	chr2:53744406:A:T	Tcruzi	B	-0.0166342012690546	0.0657122718558829	0.513199022564496
CHAC2	chr2:53744406:A:T	Tcruzi	CD4T	-0.0569422234511929	0.0959119955959761	0.396412522934516
CHAC2	chr2:53832153:G:A	NI	NK	-0.00726644401760829	0.0496796025618175	0.600923754762671
CHAC2	chr2:53832153:G:A	NI	CD8T	-0.00506376183867113	0.0553571616465788	0.614159099396303
CHAC2	chr2:53832153:G:A	NI	monocyte	-0.0102061352779997	0.0693556005307572	0.574666208984493
CHAC2	chr2:53832153:G:A	NI	B	-0.00716887745233457	0.0539413634812596	0.604289761881353
CHAC2	chr2:53832153:G:A	NI	CD4T	-0.0192837973128795	0.0713931631655198	0.55407470367139
CHAC2	chr2:53832153:G:A	IAV	NK	-0.00582539084347287	0.0458751326705441	0.605991494990889
CHAC2	chr2:53832153:G:A	IAV	CD8T	-0.00407239479693298	0.0417713396182326	0.613442766986741
CHAC2	chr2:53832153:G:A	IAV	monocyte	-0.0120132199246221	0.0580009194376686	0.582559666406631
CHAC2	chr2:53832153:G:A	IAV	B	-0.00521954934146874	0.0464219024559174	0.609853277314473
CHAC2	chr2:53832153:G:A	IAV	CD4T	-0.0180763290437459	0.0612340233826417	0.555231939217378
CHAC2	chr2:53832153:G:A	LPS	NK	-0.00645991700897405	0.0496640001827725	0.60032927102531
CHAC2	chr2:53832153:G:A	LPS	CD8T	-0.00385904704166784	0.0479535154784064	0.612685368370421
CHAC2	chr2:53832153:G:A	LPS	monocyte	-0.0122068615073891	0.0695967421556106	0.577624391561676
CHAC2	chr2:53832153:G:A	LPS	B	-0.00779565248731964	0.0539999396809059	0.596215768945745
CHAC2	chr2:53832153:G:A	LPS	CD4T	-0.0181287890013649	0.0666339462932617	0.557730015781209
CHAC2	chr2:53832153:G:A	Tcruzi	NK	-0.0060848416460417	0.0506221409100158	0.606150856998683
CHAC2	chr2:53832153:G:A	Tcruzi	CD8T	-0.00536673436606793	0.0531684508118164	0.609772783883764
CHAC2	chr2:53832153:G:A	Tcruzi	monocyte	-0.0117526071960707	0.0666141927699196	0.58589766501948
CHAC2	chr2:53832153:G:A	Tcruzi	B	-0.00744254953777173	0.0513370080438711	0.598879269956696
CHAC2	chr2:53832153:G:A	Tcruzi	CD4T	-0.023187793354959	0.0701661396809546	0.54219306647922
CHAF1A	chr19:4302802:C:T	NI	NK	-0.108411349333778	0.044688101536735	0.00546826992175753
CHAF1A	chr19:4302802:C:T	NI	CD8T	-0.144050793499504	0.0467248794867272	0.000592833412992988
CHAF1A	chr19:4302802:C:T	NI	monocyte	-0.106471394225985	0.0551590018665455	0.0236652967713318
CHAF1A	chr19:4302802:C:T	NI	B	-0.0604154121450909	0.0473506101250065	0.097711536777785
CHAF1A	chr19:4302802:C:T	NI	CD4T	-0.177390282732045	0.0560807395364449	0.000345932056362464
CHAF1A	chr19:4302802:C:T	IAV	NK	-0.103890225161239	0.0436361898170338	0.00537351337787728
CHAF1A	chr19:4302802:C:T	IAV	CD8T	-0.0848675156188407	0.0387908220358095	0.0140590332867452
CHAF1A	chr19:4302802:C:T	IAV	monocyte	-0.0922414326683056	0.0485713799737015	0.0233591886007748
CHAF1A	chr19:4302802:C:T	IAV	B	-0.0448776439793125	0.0437666672105552	0.144806919353208
CHAF1A	chr19:4302802:C:T	IAV	CD4T	-0.128263566313656	0.0469092374831151	0.00314836144152031
CHAF1A	chr19:4302802:C:T	LPS	NK	-0.126514941990627	0.0475552853894265	0.00147401932825653
CHAF1A	chr19:4302802:C:T	LPS	CD8T	-0.105458321119014	0.0408417771326028	0.00550804869479349
CHAF1A	chr19:4302802:C:T	LPS	monocyte	-0.119627301688234	0.0571784172047057	0.0131822047889977
CHAF1A	chr19:4302802:C:T	LPS	B	-0.0680478337690664	0.046805881207992	0.0698337651071923
CHAF1A	chr19:4302802:C:T	LPS	CD4T	-0.15711056323918	0.0516176825461597	0.000728695639265919
CHAF1A	chr19:4302802:C:T	Tcruzi	NK	-0.105165475921511	0.0457305346093813	0.00929238654511499
CHAF1A	chr19:4302802:C:T	Tcruzi	CD8T	-0.140315201709236	0.0458832932095784	0.000578478872122923
CHAF1A	chr19:4302802:C:T	Tcruzi	monocyte	-0.0841371274957768	0.0533166554897411	0.0561663864385051
CHAF1A	chr19:4302802:C:T	Tcruzi	B	-0.050905960476526	0.0458366038325427	0.128368979069681
CHAF1A	chr19:4302802:C:T	Tcruzi	CD4T	-0.151069047502507	0.0504951246980311	0.00117581734756744
CHAF1A	chr19:4342288:G:C	NI	NK	0.0767002514852902	0.0429954702615502	0.0341371195509855
CHAF1A	chr19:4342288:G:C	NI	CD8T	0.0980530414676655	0.0437728367675391	0.0132344710022265
CHAF1A	chr19:4342288:G:C	NI	monocyte	0.103735841989371	0.055601795473882	0.0243063016274031
CHAF1A	chr19:4342288:G:C	NI	B	0.0390692445096472	0.0460547897031377	0.190220892140686
CHAF1A	chr19:4342288:G:C	NI	CD4T	0.173168927926741	0.0591308778156478	0.0010407736148425
CHAF1A	chr19:4342288:G:C	IAV	NK	0.0768822485239812	0.0420782894240182	0.0277872337523808
CHAF1A	chr19:4342288:G:C	IAV	CD8T	0.0634030477537881	0.0384616407740287	0.0459748154131143
CHAF1A	chr19:4342288:G:C	IAV	monocyte	0.0525926397253543	0.0459292295219124	0.12032872214645
CHAF1A	chr19:4342288:G:C	IAV	B	0.013312210111024	0.0445144286361071	0.356055055834358
CHAF1A	chr19:4342288:G:C	IAV	CD4T	0.111798969805879	0.0463144807410488	0.00748760089549898
CHAF1A	chr19:4342288:G:C	LPS	NK	0.101930338721661	0.0464230735347891	0.00806345588484578
CHAF1A	chr19:4342288:G:C	LPS	CD8T	0.0761717303308611	0.0402158600211111	0.030088897039933
CHAF1A	chr19:4342288:G:C	LPS	monocyte	0.0835831817496628	0.0538632088405763	0.0544289636241028
CHAF1A	chr19:4342288:G:C	LPS	B	0.0489581104514225	0.0456135116894906	0.135238779378738
CHAF1A	chr19:4342288:G:C	LPS	CD4T	0.139475113902679	0.0511104534448527	0.00261650926057963
CHAF1A	chr19:4342288:G:C	Tcruzi	NK	0.11411996180421	0.0515629767317337	0.00567686338871669
CHAF1A	chr19:4342288:G:C	Tcruzi	CD8T	0.0816442512207671	0.043122224845577	0.0327065129302818
CHAF1A	chr19:4342288:G:C	Tcruzi	monocyte	0.0816225136338822	0.0524444501029025	0.0550429727507729
CHAF1A	chr19:4342288:G:C	Tcruzi	B	0.0307900617296094	0.0448998741974813	0.233688226106984
CHAF1A	chr19:4342288:G:C	Tcruzi	CD4T	0.130265832941341	0.0494903189239375	0.00430882005954504
CHAF1A	chr19:4359528:A:G	NI	NK	-0.247461861159472	0.0568720059394097	8.26194884095965e-06
CHAF1A	chr19:4359528:A:G	NI	CD8T	-0.360730472418889	0.0559955963318628	8.20498113895951e-10
CHAF1A	chr19:4359528:A:G	NI	monocyte	-0.294937286955	0.0660104519739183	4.21950783702219e-06
CHAF1A	chr19:4359528:A:G	NI	B	-0.188812855457573	0.060340545957019	0.0012212169553103
CHAF1A	chr19:4359528:A:G	NI	CD4T	-0.592220049939011	0.0639339294887763	0
CHAF1A	chr19:4359528:A:G	IAV	NK	-0.248926974196343	0.0572592193657665	5.38418801743212e-06
CHAF1A	chr19:4359528:A:G	IAV	CD8T	-0.206397182959821	0.0536968615832957	0.000145123080884324
CHAF1A	chr19:4359528:A:G	IAV	monocyte	-0.197907294811808	0.0598459934903937	0.000613643026031618
CHAF1A	chr19:4359528:A:G	IAV	B	-0.199136957679195	0.0577761056579775	0.00030965557484508
CHAF1A	chr19:4359528:A:G	IAV	CD4T	-0.44266766766194	0.0580953709843968	2.78110867668602e-13
CHAF1A	chr19:4359528:A:G	LPS	NK	-0.239641880160151	0.0568359130921613	2.3326728403994e-05
CHAF1A	chr19:4359528:A:G	LPS	CD8T	-0.265241894789943	0.0544015374717302	4.27471014474712e-06
CHAF1A	chr19:4359528:A:G	LPS	monocyte	-0.306455213433124	0.0668135767879648	1.55063496409813e-06
CHAF1A	chr19:4359528:A:G	LPS	B	-0.218381378128544	0.0595898462796836	0.000173486449620675
CHAF1A	chr19:4359528:A:G	LPS	CD4T	-0.531729053267079	0.0610312425942147	0
CHAF1A	chr19:4359528:A:G	Tcruzi	NK	-0.218274936002677	0.0607494438717672	0.000299029656984584
CHAF1A	chr19:4359528:A:G	Tcruzi	CD8T	-0.336150251428578	0.0561755435216082	1.88758387809074e-08
CHAF1A	chr19:4359528:A:G	Tcruzi	monocyte	-0.266557472411323	0.066701144325555	4.32504922784904e-05
CHAF1A	chr19:4359528:A:G	Tcruzi	B	-0.217010269973861	0.0591076816352223	0.000151906664184964
CHAF1A	chr19:4359528:A:G	Tcruzi	CD4T	-0.505684593974589	0.0602995184081264	3.77475828372553e-15
CHAF1A	chr19:4417246:C:T	NI	NK	0.0347873364033867	0.0603692539132683	0.411710347645067
CHAF1A	chr19:4417246:C:T	NI	CD8T	0.0347437787859078	0.0635512324875664	0.425254583394105
CHAF1A	chr19:4417246:C:T	NI	monocyte	0.0475716988287198	0.079862207387624	0.383022421181002
CHAF1A	chr19:4417246:C:T	NI	B	0.0264127179788088	0.0601315775813917	0.460861391732346
CHAF1A	chr19:4417246:C:T	NI	CD4T	0.0383086171185441	0.0758379222140234	0.432772149592827
CHAF1A	chr19:4417246:C:T	IAV	NK	0.0270894634290108	0.0532233118400115	0.435592733716665
CHAF1A	chr19:4417246:C:T	IAV	CD8T	0.0226185435562406	0.0480168366956846	0.448157511880599
CHAF1A	chr19:4417246:C:T	IAV	monocyte	0.0410228180052919	0.0678962955063751	0.400244499935461
CHAF1A	chr19:4417246:C:T	IAV	B	0.0346722007924987	0.0599750527505163	0.408787828692592
CHAF1A	chr19:4417246:C:T	IAV	CD4T	0.0327396631396093	0.0647991487929339	0.439201606963809
CHAF1A	chr19:4417246:C:T	LPS	NK	0.0321643138335503	0.0584913881752969	0.417697273746271
CHAF1A	chr19:4417246:C:T	LPS	CD8T	0.0314939067838536	0.0564758440485906	0.415998049113414
CHAF1A	chr19:4417246:C:T	LPS	monocyte	0.0503046469184323	0.0816464084072359	0.383306644854664
CHAF1A	chr19:4417246:C:T	LPS	B	0.0277514550789984	0.0601924088651689	0.449306680794668
CHAF1A	chr19:4417246:C:T	LPS	CD4T	0.0379220821913324	0.0717882739252857	0.428020867289472
CHAF1A	chr19:4417246:C:T	Tcruzi	NK	0.0362536197152668	0.0625313494864563	0.408502439921459
CHAF1A	chr19:4417246:C:T	Tcruzi	CD8T	0.0366545228447872	0.0631976222332047	0.411568999750473
CHAF1A	chr19:4417246:C:T	Tcruzi	monocyte	0.0431381884817427	0.075418041534635	0.409217620875761
CHAF1A	chr19:4417246:C:T	Tcruzi	B	0.0284725488423256	0.0587607682468084	0.443809289523877
CHAF1A	chr19:4417246:C:T	Tcruzi	CD4T	0.0400131946307321	0.0733705943839034	0.424848603782617
CHAF1A	chr19:4487216:G:A	NI	NK	-0.00110052364039176	0.0534756665862945	0.628911919340728
CHAF1A	chr19:4487216:G:A	NI	CD8T	0.00137188963919145	0.061314429384174	0.635108757827728
CHAF1A	chr19:4487216:G:A	NI	monocyte	-0.0298458204670644	0.0817734617571528	0.493757430429532
CHAF1A	chr19:4487216:G:A	NI	B	-0.00471556374135702	0.059461394822925	0.61100798318576
CHAF1A	chr19:4487216:G:A	NI	CD4T	-0.00677228463744792	0.0757602558424634	0.600700825618096
CHAF1A	chr19:4487216:G:A	IAV	NK	0.000700602034518178	0.0498345489596821	0.636712972797933
CHAF1A	chr19:4487216:G:A	IAV	CD8T	0.00245637742549544	0.0464582338736759	0.626021917143158
CHAF1A	chr19:4487216:G:A	IAV	monocyte	-0.0192128789928313	0.0633948139575036	0.536979956412609
CHAF1A	chr19:4487216:G:A	IAV	B	-0.00338359786344281	0.0513010616241716	0.614421718311124
CHAF1A	chr19:4487216:G:A	IAV	CD4T	-0.00618092786573936	0.0640901280224864	0.606769240155442
CHAF1A	chr19:4487216:G:A	LPS	NK	-0.000746389350987422	0.0537134548807523	0.626178225006093
CHAF1A	chr19:4487216:G:A	LPS	CD8T	-0.000834875158813144	0.0526779052579606	0.625298494172002
CHAF1A	chr19:4487216:G:A	LPS	monocyte	-0.0299327179004349	0.0803933672451607	0.501642413005956
CHAF1A	chr19:4487216:G:A	LPS	B	-0.00023667103418954	0.0590409678190229	0.627113132046977
CHAF1A	chr19:4487216:G:A	LPS	CD4T	-0.00150416598011143	0.0704050099780309	0.622920775484142
CHAF1A	chr19:4487216:G:A	Tcruzi	NK	0.00246343316545826	0.0556033566342427	0.627052272663448
CHAF1A	chr19:4487216:G:A	Tcruzi	CD8T	-0.0032548132719533	0.0586711647330141	0.61662611285977
CHAF1A	chr19:4487216:G:A	Tcruzi	monocyte	-0.0407901415792362	0.0908378543219668	0.473641111103378
CHAF1A	chr19:4487216:G:A	Tcruzi	B	-0.00462844157170188	0.0563727610560324	0.60778998315677
CHAF1A	chr19:4487216:G:A	Tcruzi	CD4T	-0.00860966452161076	0.0716927910863497	0.598314125898784
CHCHD10	chr22:23743667:G:T	NI	NK	-0.137566294942929	0.0760101520555627	0.0328103966831669
CHCHD10	chr22:23743667:G:T	NI	CD8T	-0.307715019810503	0.0695008434455136	5.39497717400028e-06
CHCHD10	chr22:23743667:G:T	NI	monocyte	-0.0530361404357717	0.0502777026675896	0.145437679248469
CHCHD10	chr22:23743667:G:T	NI	B	-0.176429896618519	0.0658555148898321	0.00383307351695006
CHCHD10	chr22:23743667:G:T	NI	CD4T	-0.482853734622215	0.0768638466916436	1.38394573578893e-09
CHCHD10	chr22:23743667:G:T	IAV	NK	-0.00808273959183569	0.0759789051366828	0.441910097906346
CHCHD10	chr22:23743667:G:T	IAV	CD8T	-0.0961961414720362	0.0686567799878155	0.0823692208563871
CHCHD10	chr22:23743667:G:T	IAV	monocyte	0.0268238329358344	0.0591878136922257	0.326750089569125
CHCHD10	chr22:23743667:G:T	IAV	B	-0.156712951401816	0.0643399041205351	0.00696932649691329
CHCHD10	chr22:23743667:G:T	IAV	CD4T	-0.410197788091321	0.0716696931854502	5.89547488605291e-09
CHCHD10	chr22:23743667:G:T	LPS	NK	-0.0986335998760314	0.0759394244269403	0.0960877384892125
CHCHD10	chr22:23743667:G:T	LPS	CD8T	-0.176659016077224	0.063428222025605	0.00394933018097898
CHCHD10	chr22:23743667:G:T	LPS	monocyte	-0.0159618515948925	0.0678548231919807	0.406965962977936
CHCHD10	chr22:23743667:G:T	LPS	B	-0.164682706045511	0.0669658212072096	0.00754406668810959
CHCHD10	chr22:23743667:G:T	LPS	CD4T	-0.49465635235663	0.0708876097510161	1.27897692436818e-13
CHCHD10	chr22:23743667:G:T	Tcruzi	NK	-0.0573081655027635	0.0814575818559255	0.233555794131737
CHCHD10	chr22:23743667:G:T	Tcruzi	CD8T	-0.277612957896251	0.0645612223300301	1.36254954773429e-05
CHCHD10	chr22:23743667:G:T	Tcruzi	monocyte	0.0437540534865435	0.0562673098508516	0.219077386374799
CHCHD10	chr22:23743667:G:T	Tcruzi	B	-0.153249345569835	0.0681992862945582	0.0132046705976181
CHCHD10	chr22:23743667:G:T	Tcruzi	CD4T	-0.514784688131684	0.0752007494725434	1.97175609173428e-13
CHCHD10	chr22:23752289:T:G	NI	NK	-0.0908668638271149	0.04449003149471	0.0191468377233166
CHCHD10	chr22:23752289:T:G	NI	CD8T	-0.166431187076273	0.0408798208117776	2.96780578540323e-05
CHCHD10	chr22:23752289:T:G	NI	monocyte	-0.0815566025987501	0.0303963038565453	0.00357664291012505
CHCHD10	chr22:23752289:T:G	NI	B	-0.189547360128695	0.0399917873999594	5.79418025448142e-07
CHCHD10	chr22:23752289:T:G	NI	CD4T	-0.244968074949473	0.0461934537401682	9.02842456351749e-08
CHCHD10	chr22:23752289:T:G	IAV	NK	-0.0328456505520197	0.0436154875535465	0.217211485858397
CHCHD10	chr22:23752289:T:G	IAV	CD8T	-0.071285410674209	0.0391576776397984	0.037838173287301
CHCHD10	chr22:23752289:T:G	IAV	monocyte	-0.0416511439619709	0.0349418415728382	0.11554733926277
CHCHD10	chr22:23752289:T:G	IAV	B	-0.170213314938152	0.03979962777643	2.15987806195805e-06
CHCHD10	chr22:23752289:T:G	IAV	CD4T	-0.198009199074491	0.0419219863882233	2.25224348227027e-06
CHCHD10	chr22:23752289:T:G	LPS	NK	-0.0628852625182449	0.0444521033936329	0.0796924870146962
CHCHD10	chr22:23752289:T:G	LPS	CD8T	-0.0907743699305105	0.0378005513806869	0.0118554147638753
CHCHD10	chr22:23752289:T:G	LPS	monocyte	-0.0305793512817614	0.0404216975141024	0.222379796952722
CHCHD10	chr22:23752289:T:G	LPS	B	-0.175090521578123	0.0392866755264649	5.90589837357047e-06
CHCHD10	chr22:23752289:T:G	LPS	CD4T	-0.240671526120659	0.0417767780908934	1.29375488100436e-09
CHCHD10	chr22:23752289:T:G	Tcruzi	NK	-0.0673314179893289	0.0469541333300718	0.0763468439012056
CHCHD10	chr22:23752289:T:G	Tcruzi	CD8T	-0.172117243635612	0.0396300695043985	4.00163879321624e-06
CHCHD10	chr22:23752289:T:G	Tcruzi	monocyte	-0.0563137687816152	0.0338491766823855	0.0484819963581207
CHCHD10	chr22:23752289:T:G	Tcruzi	B	-0.167353599816269	0.0407578167354173	3.08277964189418e-05
CHCHD10	chr22:23752289:T:G	Tcruzi	CD4T	-0.228970546160942	0.0433575861715412	1.57075301432386e-07
CHCHD10	chr22:23764261:G:A	NI	NK	-0.0268456701735996	0.0652706288064197	0.500788724818565
CHCHD10	chr22:23764261:G:A	NI	CD8T	-0.0171935074223964	0.0600420229189003	0.547703684926244
CHCHD10	chr22:23764261:G:A	NI	monocyte	-0.00340965153190115	0.0567510476992377	0.595650917730745
CHCHD10	chr22:23764261:G:A	NI	B	0.0241118732068211	0.0637451412539518	0.517967062493735
CHCHD10	chr22:23764261:G:A	NI	CD4T	-0.01974617178113	0.072988718479432	0.544882071394218
CHCHD10	chr22:23764261:G:A	IAV	NK	-0.0124823142348656	0.0504013259098019	0.559029214767245
CHCHD10	chr22:23764261:G:A	IAV	CD8T	-0.00919962217423346	0.0450054253535704	0.571241377755351
CHCHD10	chr22:23764261:G:A	IAV	monocyte	0.0139786792288148	0.0536187959751555	0.558398664984
CHCHD10	chr22:23764261:G:A	IAV	B	0.0171689248107496	0.0526077206509679	0.535606322355667
CHCHD10	chr22:23764261:G:A	IAV	CD4T	-0.0153381158507723	0.0614422921388577	0.560511840975554
CHCHD10	chr22:23764261:G:A	LPS	NK	-0.0171917488214326	0.056860540512639	0.538013340411191
CHCHD10	chr22:23764261:G:A	LPS	CD8T	-0.00951924489379343	0.0499047830583898	0.571552032972897
CHCHD10	chr22:23764261:G:A	LPS	monocyte	0.0103955419120647	0.0611614839838007	0.571873331135941
CHCHD10	chr22:23764261:G:A	LPS	B	0.0227195210962301	0.0621067321205452	0.51703784548834
CHCHD10	chr22:23764261:G:A	LPS	CD4T	-0.0118725293619709	0.0645993073325319	0.575653759385096
CHCHD10	chr22:23764261:G:A	Tcruzi	NK	-0.0244272633887088	0.0639738417686177	0.511550378635009
CHCHD10	chr22:23764261:G:A	Tcruzi	CD8T	-0.0183213530386636	0.0585861805477161	0.537796061485564
CHCHD10	chr22:23764261:G:A	Tcruzi	monocyte	0.00437857402223602	0.0554646077633516	0.607381493694833
CHCHD10	chr22:23764261:G:A	Tcruzi	B	0.0216313077934557	0.0599467156563576	0.522383451314786
CHCHD10	chr22:23764261:G:A	Tcruzi	CD4T	-0.0168747905650355	0.0674811505844237	0.558255724328768
CHCHD10	chr22:23767222:C:T	NI	NK	-0.175038750836911	0.0677958363529375	0.00628697060240935
CHCHD10	chr22:23767222:C:T	NI	CD8T	-0.199839377582989	0.0620269432049331	0.00160803291690348
CHCHD10	chr22:23767222:C:T	NI	monocyte	-0.206158831876692	0.0569207634025138	0.000297790658779995
CHCHD10	chr22:23767222:C:T	NI	B	-0.161636406521307	0.0687980399155498	0.0125441250849982
CHCHD10	chr22:23767222:C:T	NI	CD4T	-0.242209219076086	0.0749206297403814	0.000491098699477388
CHCHD10	chr22:23767222:C:T	IAV	NK	-0.181178885136522	0.0653318083358327	0.00250612030328246
CHCHD10	chr22:23767222:C:T	IAV	CD8T	-0.157983972226641	0.064876573214142	0.00687170969978002
CHCHD10	chr22:23767222:C:T	IAV	monocyte	-0.177965223538746	0.0612220657217232	0.00230693767493118
CHCHD10	chr22:23767222:C:T	IAV	B	-0.152986713105896	0.0679384011010466	0.0115032022519277
CHCHD10	chr22:23767222:C:T	IAV	CD4T	-0.228374675614257	0.0669204141048807	0.000246845160208231
CHCHD10	chr22:23767222:C:T	LPS	NK	-0.183540982195508	0.0663889870070787	0.00371301266264934
CHCHD10	chr22:23767222:C:T	LPS	CD8T	-0.187495208300368	0.0587104328250581	0.00108279579475223
CHCHD10	chr22:23767222:C:T	LPS	monocyte	-0.184794395357013	0.067163690225545	0.00564198641444647
CHCHD10	chr22:23767222:C:T	LPS	B	-0.187338472634637	0.0644132978366136	0.00242564194670114
CHCHD10	chr22:23767222:C:T	LPS	CD4T	-0.238923459172502	0.0695694828364898	0.00020764457764022
CHCHD10	chr22:23767222:C:T	Tcruzi	NK	-0.17963917957552	0.068813712343549	0.00619923828277535
CHCHD10	chr22:23767222:C:T	Tcruzi	CD8T	-0.209409063290389	0.0609953601413441	0.000415315505424507
CHCHD10	chr22:23767222:C:T	Tcruzi	monocyte	-0.204879767069033	0.0591796429530613	0.000454107662488212
CHCHD10	chr22:23767222:C:T	Tcruzi	B	-0.168600319397362	0.066495542578546	0.00713509789307865
CHCHD10	chr22:23767222:C:T	Tcruzi	CD4T	-0.231830598550594	0.0692792866691137	0.000487734048410959
CHCHD10	chr22:23790919:A:C	NI	NK	0.0507237869409156	0.0713820516979781	0.319420601699811
CHCHD10	chr22:23790919:A:C	NI	CD8T	0.0558031414300499	0.0756380068132609	0.31553338397083
CHCHD10	chr22:23790919:A:C	NI	monocyte	0.0660947458276228	0.0789318970491965	0.270958341519932
CHCHD10	chr22:23790919:A:C	NI	B	0.0575787446834944	0.0766051466211369	0.306958713643974
CHCHD10	chr22:23790919:A:C	NI	CD4T	0.0684163500635252	0.0917427756185858	0.308268278304521
CHCHD10	chr22:23790919:A:C	IAV	NK	0.0579975780444546	0.0738707591005853	0.287198809378429
CHCHD10	chr22:23790919:A:C	IAV	CD8T	0.0496381147783034	0.0650250237680342	0.297724672455541
CHCHD10	chr22:23790919:A:C	IAV	monocyte	0.052570286469693	0.0696397221053187	0.306926569930104
CHCHD10	chr22:23790919:A:C	IAV	B	0.040016258554658	0.0629044663146524	0.345372373464375
CHCHD10	chr22:23790919:A:C	IAV	CD4T	0.0629209020063478	0.0812820335390688	0.302594017709789
CHCHD10	chr22:23790919:A:C	LPS	NK	0.0651763651924206	0.0808228529736467	0.276782608249345
CHCHD10	chr22:23790919:A:C	LPS	CD8T	0.0503049093728575	0.0672668865962568	0.306779455953372
CHCHD10	chr22:23790919:A:C	LPS	monocyte	0.0656253411532166	0.0840024871030757	0.290084123998266
CHCHD10	chr22:23790919:A:C	LPS	B	0.0545574758620092	0.0742862994520175	0.310376201785244
CHCHD10	chr22:23790919:A:C	LPS	CD4T	0.0647990953632599	0.0854981773812463	0.307028918668534
CHCHD10	chr22:23790919:A:C	Tcruzi	NK	0.0538885957730427	0.0744247174105047	0.313181343336528
CHCHD10	chr22:23790919:A:C	Tcruzi	CD8T	0.0524671355072641	0.0722647162056822	0.318226396007386
CHCHD10	chr22:23790919:A:C	Tcruzi	monocyte	0.06731385109677	0.0801920480165991	0.279206792954308
CHCHD10	chr22:23790919:A:C	Tcruzi	B	0.0543703382876616	0.0731007147118456	0.307750769331851
CHCHD10	chr22:23790919:A:C	Tcruzi	CD4T	0.0609945538663084	0.0849215505542146	0.322324202877685
CHCHD10	chr22:23831825:G:A	NI	NK	-0.00977170558980364	0.0475900126908557	0.566643845272098
CHCHD10	chr22:23831825:G:A	NI	CD8T	-0.022832037990078	0.0561890501330271	0.506303711620744
CHCHD10	chr22:23831825:G:A	NI	monocyte	-0.015768569011981	0.0545033502668331	0.52137432883938
CHCHD10	chr22:23831825:G:A	NI	B	-0.0323575700656023	0.0611716284026627	0.459221127748061
CHCHD10	chr22:23831825:G:A	NI	CD4T	-0.0217215075606401	0.0656580315832949	0.521095208962241
CHCHD10	chr22:23831825:G:A	IAV	NK	-0.0140435891600205	0.0454150513350821	0.536719837182106
CHCHD10	chr22:23831825:G:A	IAV	CD8T	-0.0179442618749159	0.0444312833204341	0.505581933925715
CHCHD10	chr22:23831825:G:A	IAV	monocyte	-0.0098507645269181	0.0458522368975245	0.56796293468589
CHCHD10	chr22:23831825:G:A	IAV	B	-0.0209841512937046	0.0478631250970192	0.492809788769498
CHCHD10	chr22:23831825:G:A	IAV	CD4T	-0.0208195240499899	0.0564486264030625	0.518069190385301
CHCHD10	chr22:23831825:G:A	LPS	NK	-0.016483061782206	0.0495534847043931	0.522461794147949
CHCHD10	chr22:23831825:G:A	LPS	CD8T	-0.0262800716525662	0.0535738412506005	0.468541249575802
CHCHD10	chr22:23831825:G:A	LPS	monocyte	-0.00630068230157423	0.0564816667068008	0.579265233256741
CHCHD10	chr22:23831825:G:A	LPS	B	-0.0335241911737282	0.0618422725997929	0.446845096747826
CHCHD10	chr22:23831825:G:A	LPS	CD4T	-0.0261715953294695	0.0630633041765421	0.497023142463666
CHCHD10	chr22:23831825:G:A	Tcruzi	NK	-0.0115386047018524	0.0493680857172449	0.556824614411123
CHCHD10	chr22:23831825:G:A	Tcruzi	CD8T	-0.0212149378952208	0.0535206527064373	0.50775603136669
CHCHD10	chr22:23831825:G:A	Tcruzi	monocyte	-0.0175519704664328	0.0536897943441533	0.528740730173974
CHCHD10	chr22:23831825:G:A	Tcruzi	B	-0.0296667323265845	0.0575924401228303	0.462389976498753
CHCHD10	chr22:23831825:G:A	Tcruzi	CD4T	-0.0202406473031626	0.0614724763985454	0.528532551440472
CHCHD10	chr22:23848499:C:T	NI	NK	-0.0159870168711772	0.0445988963607943	0.508390375412788
CHCHD10	chr22:23848499:C:T	NI	CD8T	-0.0127815977000801	0.0464797034657473	0.535677366874864
CHCHD10	chr22:23848499:C:T	NI	monocyte	-0.0320872219021351	0.0533111625671225	0.400799362053547
CHCHD10	chr22:23848499:C:T	NI	B	-0.00841783680301592	0.0442955325194176	0.559130105689628
CHCHD10	chr22:23848499:C:T	NI	CD4T	-0.00698762264501364	0.0560429148101187	0.57331506692886
CHCHD10	chr22:23848499:C:T	IAV	NK	-0.02245385484335	0.0456385429739927	0.461612016609112
CHCHD10	chr22:23848499:C:T	IAV	CD8T	-0.0144583539427126	0.0383076131165942	0.502609590960415
CHCHD10	chr22:23848499:C:T	IAV	monocyte	-0.0369792752288386	0.0528809033324014	0.384136562260693
CHCHD10	chr22:23848499:C:T	IAV	B	-0.0154971245783855	0.0408446151585473	0.50123997153952
CHCHD10	chr22:23848499:C:T	IAV	CD4T	-0.0113233176544089	0.047994394747002	0.547335653292466
CHCHD10	chr22:23848499:C:T	LPS	NK	-0.0213836797721048	0.0470363799290687	0.468397017171626
CHCHD10	chr22:23848499:C:T	LPS	CD8T	-0.0149996991387665	0.0414949989884128	0.501159840477914
CHCHD10	chr22:23848499:C:T	LPS	monocyte	-0.0511617603014797	0.0685808772342399	0.344266270299581
CHCHD10	chr22:23848499:C:T	LPS	B	-0.0223233743394431	0.048397434523402	0.467355160926781
CHCHD10	chr22:23848499:C:T	LPS	CD4T	-0.01060951462416	0.0517221530617	0.549190799295361
CHCHD10	chr22:23848499:C:T	Tcruzi	NK	-0.0164585314555758	0.0460133096732401	0.506775931774754
CHCHD10	chr22:23848499:C:T	Tcruzi	CD8T	-0.0131928335713479	0.0447247913302734	0.528446908685007
CHCHD10	chr22:23848499:C:T	Tcruzi	monocyte	-0.0390040980170755	0.0558979744094144	0.384765141905461
CHCHD10	chr22:23848499:C:T	Tcruzi	B	-0.00889443890732578	0.0426748844721494	0.551140247713596
CHCHD10	chr22:23848499:C:T	Tcruzi	CD4T	-0.0063081103722516	0.0524797914432228	0.580696651882757
CHCHD10	chr22:23850692:G:A	NI	NK	-0.0117553318434021	0.0273867592356474	0.542587079285946
CHCHD10	chr22:23850692:G:A	NI	CD8T	-0.0147553121843215	0.0293196399445359	0.520877477017309
CHCHD10	chr22:23850692:G:A	NI	monocyte	-0.00696820861141884	0.0265820889845525	0.57399583273711
CHCHD10	chr22:23850692:G:A	NI	B	-0.0212794259919243	0.033135272941848	0.469524566781825
CHCHD10	chr22:23850692:G:A	NI	CD4T	-0.0120209008832472	0.0335096201376791	0.552829151219938
CHCHD10	chr22:23850692:G:A	IAV	NK	-0.00993561642370707	0.0250056423440381	0.552127905669051
CHCHD10	chr22:23850692:G:A	IAV	CD8T	-0.0162918392161184	0.0281826897806037	0.487322902802634
CHCHD10	chr22:23850692:G:A	IAV	monocyte	-0.000704044876506806	0.0230580749376975	0.669872241036391
CHCHD10	chr22:23850692:G:A	IAV	B	-0.0198189215476824	0.0307878578823616	0.465278555219826
CHCHD10	chr22:23850692:G:A	IAV	CD4T	-0.0125079868953636	0.0289885274977814	0.543742706017647
CHCHD10	chr22:23850692:G:A	LPS	NK	-0.0148826982056048	0.029472886226504	0.511382899767433
CHCHD10	chr22:23850692:G:A	LPS	CD8T	-0.0107750032343536	0.0247702248711534	0.535220976407341
CHCHD10	chr22:23850692:G:A	LPS	monocyte	0.000411839866861017	0.0284129762779951	0.668683697447486
CHCHD10	chr22:23850692:G:A	LPS	B	-0.023413240411391	0.0351193350796177	0.453062191390647
CHCHD10	chr22:23850692:G:A	LPS	CD4T	-0.0113505633902987	0.0301918069144898	0.555492265264451
CHCHD10	chr22:23850692:G:A	Tcruzi	NK	-0.0128933920707685	0.0288080751344247	0.534266369256156
CHCHD10	chr22:23850692:G:A	Tcruzi	CD8T	-0.0151552975701784	0.028701142672764	0.510407994357962
CHCHD10	chr22:23850692:G:A	Tcruzi	monocyte	0.00203708967754573	0.0260155818299923	0.666523442352355
CHCHD10	chr22:23850692:G:A	Tcruzi	B	-0.0251686771204452	0.036973733118344	0.446098847011347
CHCHD10	chr22:23850692:G:A	Tcruzi	CD4T	-0.0119193326045064	0.0309208988348487	0.555776075026713
CHCHD10	chr22:23864168:G:A	NI	NK	-0.0137890103642336	0.0223235703658459	0.486743255934817
CHCHD10	chr22:23864168:G:A	NI	CD8T	-0.0191267773075918	0.0259703184727814	0.450608960883478
CHCHD10	chr22:23864168:G:A	NI	monocyte	-0.0173734530966873	0.0229916061767673	0.410888192730361
CHCHD10	chr22:23864168:G:A	NI	B	-0.00783499710911994	0.0193498950160426	0.559782939466536
CHCHD10	chr22:23864168:G:A	NI	CD4T	-0.0194382704461511	0.0284756805910088	0.458296451353159
CHCHD10	chr22:23864168:G:A	IAV	NK	-0.0176152766690161	0.0253092672004465	0.451503349156153
CHCHD10	chr22:23864168:G:A	IAV	CD8T	-0.0117915647570995	0.0189004334221371	0.484265190455203
CHCHD10	chr22:23864168:G:A	IAV	monocyte	-0.00731816459151793	0.017701132452456	0.554380958182403
CHCHD10	chr22:23864168:G:A	IAV	B	-0.0105723829975787	0.0193691640250924	0.51382755526858
CHCHD10	chr22:23864168:G:A	IAV	CD4T	-0.0137910255015704	0.0226357377088241	0.495131073559135
CHCHD10	chr22:23864168:G:A	LPS	NK	-0.0149210769370214	0.0231263856934142	0.471783234089619
CHCHD10	chr22:23864168:G:A	LPS	CD8T	-0.0141248096770966	0.0207699815797524	0.465114381882814
CHCHD10	chr22:23864168:G:A	LPS	monocyte	-0.0139038897158386	0.0236490652027126	0.485914213375342
CHCHD10	chr22:23864168:G:A	LPS	B	-0.00464307126369055	0.0190300803069173	0.597088652415639
CHCHD10	chr22:23864168:G:A	LPS	CD4T	-0.017359079110614	0.0255758500185167	0.469628560779802
CHCHD10	chr22:23864168:G:A	Tcruzi	NK	-0.0151325893300031	0.0238733630805786	0.478223871785404
CHCHD10	chr22:23864168:G:A	Tcruzi	CD8T	-0.0161644318896359	0.0230481324610326	0.462866808854629
CHCHD10	chr22:23864168:G:A	Tcruzi	monocyte	-0.00998163006595469	0.0198657594227375	0.523308621877475
CHCHD10	chr22:23864168:G:A	Tcruzi	B	-0.00788729355785385	0.0190130530166513	0.553842085363142
CHCHD10	chr22:23864168:G:A	Tcruzi	CD4T	-0.0149752478617412	0.0245811604065779	0.494633484999393
CHCHD2	chr7:56013124:C:T	NI	NK	0.346276418270978	0.0568202536042595	8.41351636913729e-10
CHCHD2	chr7:56013124:C:T	NI	CD8T	0.519194099799224	0.0586700342337897	6.49536910995673e-19
CHCHD2	chr7:56013124:C:T	NI	monocyte	0.126818927500573	0.0501402960181956	0.00578600043309309
CHCHD2	chr7:56013124:C:T	NI	B	0.244529720264976	0.0484610692697478	4.14682940131107e-07
CHCHD2	chr7:56013124:C:T	NI	CD4T	0.568907730741249	0.053187465036552	5.02664321504785e-26
CHCHD2	chr7:56013124:C:T	IAV	NK	0.235001573278451	0.0512911219835374	7.64197981958081e-06
CHCHD2	chr7:56013124:C:T	IAV	CD8T	0.273285534346305	0.0542273261255466	2.47948658051531e-06
CHCHD2	chr7:56013124:C:T	IAV	monocyte	0.106740435480935	0.0500419529066495	0.0157392116272738
CHCHD2	chr7:56013124:C:T	IAV	B	0.208239250237087	0.04641781031041	4.33506275142577e-06
CHCHD2	chr7:56013124:C:T	IAV	CD4T	0.390670823531097	0.043532595985298	8.58724559580914e-18
CHCHD2	chr7:56013124:C:T	LPS	NK	0.308687677877745	0.0544404906416412	2.65990653913986e-08
CHCHD2	chr7:56013124:C:T	LPS	CD8T	0.412972896019282	0.0550420960927867	1.17800271759543e-13
CHCHD2	chr7:56013124:C:T	LPS	monocyte	0.0436687683282264	0.0478637358093755	0.180473242758823
CHCHD2	chr7:56013124:C:T	LPS	B	0.235039615393884	0.04520421676495	1.8654902453367e-07
CHCHD2	chr7:56013124:C:T	LPS	CD4T	0.471364175219039	0.046323812633057	7.97194907386994e-23
CHCHD2	chr7:56013124:C:T	Tcruzi	NK	0.361807379154801	0.0618333049552339	3.84542969574088e-09
CHCHD2	chr7:56013124:C:T	Tcruzi	CD8T	0.477217043540389	0.055729602493395	2.11737469147892e-16
CHCHD2	chr7:56013124:C:T	Tcruzi	monocyte	0.0856084506953823	0.046355472205313	0.0327835327627828
CHCHD2	chr7:56013124:C:T	Tcruzi	B	0.232938927009901	0.0455182551190973	2.59420667883502e-07
CHCHD2	chr7:56013124:C:T	Tcruzi	CD4T	0.530245840081669	0.052238205095	2.68173305310863e-22
CHCHD2	chr7:56024136:C:T	NI	NK	-0.540950003258676	0.0249514634221695	7.32747196252603e-15
CHCHD2	chr7:56024136:C:T	NI	CD8T	-0.542388148385632	0.0297385986093432	1.11022302462516e-16
CHCHD2	chr7:56024136:C:T	NI	monocyte	-0.54141552907849	0.0253858758153113	1.11022302462516e-16
CHCHD2	chr7:56024136:C:T	NI	B	-0.540255979350053	0.0249635268809986	3.33066907387547e-16
CHCHD2	chr7:56024136:C:T	NI	CD4T	-0.540865786255535	0.0247516071527053	5.55111512312578e-16
CHCHD2	chr7:56024136:C:T	IAV	NK	-0.540036705371572	0.0255944055585516	8.00692845359663e-13
CHCHD2	chr7:56024136:C:T	IAV	CD8T	-0.540445839374566	0.0250280211392211	4.35651514862911e-13
CHCHD2	chr7:56024136:C:T	IAV	monocyte	-0.539999448995013	0.0256146180841728	1.14352971536391e-14
CHCHD2	chr7:56024136:C:T	IAV	B	-0.539609886054389	0.0268560532951448	6.3726801613484e-14
CHCHD2	chr7:56024136:C:T	IAV	CD4T	-0.540729048105885	0.0243456877960124	1.11022302462516e-16
CHCHD2	chr7:56024136:C:T	LPS	NK	-0.5413823649146	0.0256076965038313	1.11022302462516e-16
CHCHD2	chr7:56024136:C:T	LPS	CD8T	-0.54200561604016	0.027849757143482	1.11022302462516e-16
CHCHD2	chr7:56024136:C:T	LPS	monocyte	-0.540421012465276	0.024605464420331	1.11022302462516e-16
CHCHD2	chr7:56024136:C:T	LPS	B	-0.540934015752566	0.0244759805220601	1.11022302462516e-16
CHCHD2	chr7:56024136:C:T	LPS	CD4T	-0.540928816399276	0.024538496807598	1.11022302462516e-16
CHCHD2	chr7:56024136:C:T	Tcruzi	NK	-0.541303584541914	0.0257098073726812	4.08562073062058e-14
CHCHD2	chr7:56024136:C:T	Tcruzi	CD8T	-0.54149550744128	0.0258928354913547	1.11022302462516e-16
CHCHD2	chr7:56024136:C:T	Tcruzi	monocyte	-0.540752435350277	0.0243460832313023	1.11022302462516e-16
CHCHD2	chr7:56024136:C:T	Tcruzi	B	-0.539633880865525	0.0267038573886159	1.89848137210902e-14
CHCHD2	chr7:56024136:C:T	Tcruzi	CD4T	-0.540481805824665	0.0248198336628091	2.85327317328665e-14
CHCHD2	chr7:56125338:G:A	NI	NK	0.680431707081155	0.151705451705772	1.23513820072815e-06
CHCHD2	chr7:56125338:G:A	NI	CD8T	0.899389132481452	0.153424240235489	1.03816112170019e-09
CHCHD2	chr7:56125338:G:A	NI	monocyte	0.270447309596419	0.140403092311249	0.0273009207610783
CHCHD2	chr7:56125338:G:A	NI	B	0.477570740148293	0.133564516122431	0.000177753874402525
CHCHD2	chr7:56125338:G:A	NI	CD4T	1.10188338960941	0.158403687595772	2.66538317928137e-13
CHCHD2	chr7:56125338:G:A	IAV	NK	0.46651587681154	0.133754732904275	0.00030579314336347
CHCHD2	chr7:56125338:G:A	IAV	CD8T	0.515367382333981	0.13390561998755	8.12468830120516e-05
CHCHD2	chr7:56125338:G:A	IAV	monocyte	0.223276831996582	0.13201521119872	0.0445425188162215
CHCHD2	chr7:56125338:G:A	IAV	B	0.371323710473508	0.124385687598682	0.00148078400232857
CHCHD2	chr7:56125338:G:A	IAV	CD4T	0.719415888564134	0.126453585904806	2.66661578025278e-08
CHCHD2	chr7:56125338:G:A	LPS	NK	0.620988871971292	0.145087625345651	6.80876449830105e-06
CHCHD2	chr7:56125338:G:A	LPS	CD8T	0.665344714200765	0.136712690132003	1.14420709122084e-06
CHCHD2	chr7:56125338:G:A	LPS	monocyte	0.189609522487668	0.136530052404825	0.0826060627762639
CHCHD2	chr7:56125338:G:A	LPS	B	0.417686309248723	0.126959470221688	0.000591142424100744
CHCHD2	chr7:56125338:G:A	LPS	CD4T	0.949048634052838	0.13904960484046	2.45507308387824e-12
CHCHD2	chr7:56125338:G:A	Tcruzi	NK	0.653565169467991	0.157827893966016	1.21611195579922e-05
CHCHD2	chr7:56125338:G:A	Tcruzi	CD8T	0.865829640641831	0.149310287404091	1.42910834654437e-09
CHCHD2	chr7:56125338:G:A	Tcruzi	monocyte	0.239265601933743	0.131872625523347	0.035023595188571
CHCHD2	chr7:56125338:G:A	Tcruzi	B	0.42996972216421	0.126533147560116	0.000371734828233401
CHCHD2	chr7:56125338:G:A	Tcruzi	CD4T	1.10463856503792	0.15755391924933	2.02234859271918e-14
CHCHD2	chr7:56149528:G:A	NI	NK	0.0391836831595791	0.0414807426661923	0.167880108435086
CHCHD2	chr7:56149528:G:A	NI	CD8T	0.0261637056512048	0.0420746390781879	0.265095886781747
CHCHD2	chr7:56149528:G:A	NI	monocyte	0.192899625176505	0.0429575232565546	7.3599349656656e-07
CHCHD2	chr7:56149528:G:A	NI	B	0.0413267100064477	0.0378697528299042	0.134518555362733
CHCHD2	chr7:56149528:G:A	NI	CD4T	-0.049407502721845	0.0451165785695207	0.134418659820614
CHCHD2	chr7:56149528:G:A	IAV	NK	0.0452573501441817	0.0380515197240668	0.1127630123089
CHCHD2	chr7:56149528:G:A	IAV	CD8T	0.0581751062430362	0.0407318875485549	0.0630502469991232
CHCHD2	chr7:56149528:G:A	IAV	monocyte	0.154828622098022	0.0400425231998893	2.18196924099485e-05
CHCHD2	chr7:56149528:G:A	IAV	B	0.0298616206498661	0.0349400804245696	0.192404415675046
CHCHD2	chr7:56149528:G:A	IAV	CD4T	0.0103366056021407	0.0356692802054763	0.386636567785261
CHCHD2	chr7:56149528:G:A	LPS	NK	0.0498478767197969	0.0409446655146704	0.107099314880897
CHCHD2	chr7:56149528:G:A	LPS	CD8T	0.029939542313722	0.0387952122776917	0.215670143015522
CHCHD2	chr7:56149528:G:A	LPS	monocyte	0.172000196132219	0.0403370841477543	5.23656090836421e-06
CHCHD2	chr7:56149528:G:A	LPS	B	0.0214419300151089	0.0362463392606467	0.27200050448543
CHCHD2	chr7:56149528:G:A	LPS	CD4T	-0.0160846276417773	0.0389786602125247	0.342010601835707
CHCHD2	chr7:56149528:G:A	Tcruzi	NK	0.0506040696390342	0.0443625575855292	0.121229158768641
CHCHD2	chr7:56149528:G:A	Tcruzi	CD8T	0.0163503107082146	0.0404021849831772	0.339172098355593
CHCHD2	chr7:56149528:G:A	Tcruzi	monocyte	0.164052174662918	0.0378872051461459	6.71480646254517e-06
CHCHD2	chr7:56149528:G:A	Tcruzi	B	0.0369857151658817	0.035342490980911	0.144912924935208
CHCHD2	chr7:56149528:G:A	Tcruzi	CD4T	-0.0495640370409878	0.0438639507351443	0.125774053464217
CHCHD3	chr7:132689207:A:G	NI	NK	-0.0817210059243248	0.0947682420564707	0.246821529895855
CHCHD3	chr7:132689207:A:G	NI	CD8T	-0.104284425598516	0.110046664228198	0.224620878857519
CHCHD3	chr7:132689207:A:G	NI	monocyte	-0.0770101372808208	0.107926781387119	0.291977668995874
CHCHD3	chr7:132689207:A:G	NI	B	-0.0410586938158281	0.0852612696634879	0.378699135936484
CHCHD3	chr7:132689207:A:G	NI	CD4T	-0.121361228068215	0.130209219172478	0.226982365994018
CHCHD3	chr7:132689207:A:G	IAV	NK	-0.0795634465371292	0.0909998996465619	0.240258865120983
CHCHD3	chr7:132689207:A:G	IAV	CD8T	-0.0825896932549035	0.0903272369215048	0.223825195396694
CHCHD3	chr7:132689207:A:G	IAV	monocyte	-0.0552228979830155	0.0878219457082664	0.33267636185892
CHCHD3	chr7:132689207:A:G	IAV	B	-0.0357888637683481	0.0748660281616792	0.379333751984846
CHCHD3	chr7:132689207:A:G	IAV	CD4T	-0.106104641218536	0.113739787796148	0.228901758003962
CHCHD3	chr7:132689207:A:G	LPS	NK	-0.0828773911052848	0.0951733363578363	0.24179611687034
CHCHD3	chr7:132689207:A:G	LPS	CD8T	-0.0889436641085836	0.0955616861834103	0.224917705655042
CHCHD3	chr7:132689207:A:G	LPS	monocyte	-0.083296819337198	0.113151309947148	0.285965664066635
CHCHD3	chr7:132689207:A:G	LPS	B	-0.0512867557943337	0.0868617359542983	0.34123166262598
CHCHD3	chr7:132689207:A:G	LPS	CD4T	-0.118564122707069	0.125502693399531	0.223382101563834
CHCHD3	chr7:132689207:A:G	Tcruzi	NK	-0.084487177228283	0.0978815865947033	0.245671001840292
CHCHD3	chr7:132689207:A:G	Tcruzi	CD8T	-0.0933778580189266	0.101065042467065	0.233151946944496
CHCHD3	chr7:132689207:A:G	Tcruzi	monocyte	-0.0624060725252214	0.100103620992828	0.333207613713966
CHCHD3	chr7:132689207:A:G	Tcruzi	B	-0.0457443263842638	0.082021673279298	0.35414672978429
CHCHD3	chr7:132689207:A:G	Tcruzi	CD4T	-0.108740909639454	0.118661544154799	0.237534826371582
CHCHD3	chr7:132708265:C:T	NI	NK	-0.0386660597285013	0.0780319558065404	0.436413484209256
CHCHD3	chr7:132708265:C:T	NI	CD8T	-0.0203586361004308	0.0733480756560444	0.515452245432846
CHCHD3	chr7:132708265:C:T	NI	monocyte	-0.0516472234687935	0.0992259437878776	0.406083742577197
CHCHD3	chr7:132708265:C:T	NI	B	-0.00258193672988741	0.0700713995157169	0.589894839247374
CHCHD3	chr7:132708265:C:T	NI	CD4T	0.00310027184308001	0.0887043273150048	0.602821378821815
CHCHD3	chr7:132708265:C:T	IAV	NK	-0.0372737724330716	0.0737008643805757	0.431355124881164
CHCHD3	chr7:132708265:C:T	IAV	CD8T	-0.0199940800641745	0.058640453042215	0.493232687062216
CHCHD3	chr7:132708265:C:T	IAV	monocyte	-0.0459765759425496	0.0865883347809121	0.420041934649064
CHCHD3	chr7:132708265:C:T	IAV	B	0.000548893996271919	0.0615722577679084	0.601976982410433
CHCHD3	chr7:132708265:C:T	IAV	CD4T	-0.0106482574292572	0.074540116186938	0.557676179683777
CHCHD3	chr7:132708265:C:T	LPS	NK	-0.0487492036982299	0.088324260348741	0.405113444616243
CHCHD3	chr7:132708265:C:T	LPS	CD8T	-0.0203114619329677	0.0649566587029254	0.499538904621863
CHCHD3	chr7:132708265:C:T	LPS	monocyte	-0.0423989819841533	0.0930122918597858	0.440313643921367
CHCHD3	chr7:132708265:C:T	LPS	B	-0.0030122426998541	0.0695700182470666	0.58340160479996
CHCHD3	chr7:132708265:C:T	LPS	CD4T	-0.00487579779410692	0.0816457146341803	0.577562483241754
CHCHD3	chr7:132708265:C:T	Tcruzi	NK	-0.0470663161695788	0.087484704624013	0.414899548582194
CHCHD3	chr7:132708265:C:T	Tcruzi	CD8T	-0.0256739135708384	0.0732126364467277	0.491370593720471
CHCHD3	chr7:132708265:C:T	Tcruzi	monocyte	-0.0439037624058902	0.0918648269899062	0.439383067452842
CHCHD3	chr7:132708265:C:T	Tcruzi	B	-0.00210784427959381	0.0662718265391771	0.589577586241195
CHCHD3	chr7:132708265:C:T	Tcruzi	CD4T	-0.00115442085274545	0.0824105160109065	0.593416185585674
CHCHD3	chr7:132724745:T:C	NI	NK	-0.0409601244923253	0.0702193003751202	0.379032530972975
CHCHD3	chr7:132724745:T:C	NI	CD8T	-0.0530639294546206	0.0805674616711869	0.355358105985365
CHCHD3	chr7:132724745:T:C	NI	monocyte	-0.0654815865018061	0.0948956083466149	0.325293408641132
CHCHD3	chr7:132724745:T:C	NI	B	-0.0153707805557557	0.0694368544312083	0.499796910656314
CHCHD3	chr7:132724745:T:C	NI	CD4T	-0.0388055902786927	0.0865751285539161	0.421605094310174
CHCHD3	chr7:132724745:T:C	IAV	NK	-0.0543987879290923	0.0780227976653664	0.329802473390197
CHCHD3	chr7:132724745:T:C	IAV	CD8T	-0.0466730310219347	0.0691603695520937	0.340491039191515
CHCHD3	chr7:132724745:T:C	IAV	monocyte	-0.062168601004603	0.0864179304697133	0.32567365591483
CHCHD3	chr7:132724745:T:C	IAV	B	-0.0160092816386308	0.0609828747935504	0.487329798500551
CHCHD3	chr7:132724745:T:C	IAV	CD4T	-0.0340043096592508	0.0749069739073318	0.423739570543312
CHCHD3	chr7:132724745:T:C	LPS	NK	-0.0512373427098388	0.0766298924738998	0.34224365990331
CHCHD3	chr7:132724745:T:C	LPS	CD8T	-0.0586974089950067	0.0804945268040625	0.31806352392496
CHCHD3	chr7:132724745:T:C	LPS	monocyte	-0.0721414177720162	0.100110399544217	0.31687900275994
CHCHD3	chr7:132724745:T:C	LPS	B	-0.0213618010154181	0.0689124554494243	0.468519824491103
CHCHD3	chr7:132724745:T:C	LPS	CD4T	-0.0477813409399209	0.084920038635653	0.386178744811001
CHCHD3	chr7:132724745:T:C	Tcruzi	NK	-0.0472266739995744	0.0752419620454222	0.361395902996565
CHCHD3	chr7:132724745:T:C	Tcruzi	CD8T	-0.0552097965838393	0.0802908035363731	0.342702290774558
CHCHD3	chr7:132724745:T:C	Tcruzi	monocyte	-0.0634389576666066	0.0920814382053528	0.338553930134969
CHCHD3	chr7:132724745:T:C	Tcruzi	B	-0.0225196234648529	0.0660872929037926	0.463039505146976
CHCHD3	chr7:132724745:T:C	Tcruzi	CD4T	-0.0465106702963262	0.0843784364477104	0.393689185267118
CHCHD3	chr7:132769048:T:G	NI	NK	-0.0521058190172342	0.0684229106795062	0.242314874863808
CHCHD3	chr7:132769048:T:G	NI	CD8T	-0.11852322570839	0.0899254865660156	0.108294589347785
CHCHD3	chr7:132769048:T:G	NI	monocyte	-0.112075724555301	0.0993943073985916	0.138614995850094
CHCHD3	chr7:132769048:T:G	NI	B	-0.0881587320937716	0.083160580489411	0.159179591658372
CHCHD3	chr7:132769048:T:G	NI	CD4T	-0.177823370217863	0.123227713986448	0.0847410432433419
CHCHD3	chr7:132769048:T:G	IAV	NK	-0.0409478957887737	0.0631580100562151	0.274258402833268
CHCHD3	chr7:132769048:T:G	IAV	CD8T	-0.0517309402169499	0.0601901694840391	0.211162374344231
CHCHD3	chr7:132769048:T:G	IAV	monocyte	-0.0736705538485177	0.0785488208167187	0.193535521898499
CHCHD3	chr7:132769048:T:G	IAV	B	-0.0686424533537433	0.0705613422835258	0.180904201660422
CHCHD3	chr7:132769048:T:G	IAV	CD4T	-0.124613903247309	0.0927049972380609	0.105963245045282
CHCHD3	chr7:132769048:T:G	LPS	NK	-0.0371806502823888	0.0685698438703323	0.301749756263969
CHCHD3	chr7:132769048:T:G	LPS	CD8T	-0.0784052738806161	0.0702115910169954	0.149488398434052
CHCHD3	chr7:132769048:T:G	LPS	monocyte	-0.0748098247214417	0.0888179035688463	0.220071874954281
CHCHD3	chr7:132769048:T:G	LPS	B	-0.0664645183433338	0.0759245441592898	0.209027320818062
CHCHD3	chr7:132769048:T:G	LPS	CD4T	-0.148841754345722	0.106130676838832	0.0961551646270155
CHCHD3	chr7:132769048:T:G	Tcruzi	NK	-0.0536378158216959	0.0707183706142422	0.242429431160449
CHCHD3	chr7:132769048:T:G	Tcruzi	CD8T	-0.0997716287852262	0.0800305938149831	0.124249282009027
CHCHD3	chr7:132769048:T:G	Tcruzi	monocyte	-0.0930778607778918	0.091584487122007	0.173094217437474
CHCHD3	chr7:132769048:T:G	Tcruzi	B	-0.0753265534513791	0.0752403904806568	0.175892669277522
CHCHD3	chr7:132769048:T:G	Tcruzi	CD4T	-0.133370700034212	0.0980489797203074	0.10698936524605
CHCHD3	chr7:132775096:T:G	NI	NK	-0.0160677417828857	0.0509959173742093	0.358346337258205
CHCHD3	chr7:132775096:T:G	NI	CD8T	-0.0859024949383233	0.0549294933209093	0.0565909333132497
CHCHD3	chr7:132775096:T:G	NI	monocyte	-0.117173877644089	0.0665951598408368	0.0349593114839767
CHCHD3	chr7:132775096:T:G	NI	B	-0.102421396832102	0.0614836532812087	0.0406035883556083
CHCHD3	chr7:132775096:T:G	NI	CD4T	-0.129460668603575	0.0680398567163922	0.0288748612673986
CHCHD3	chr7:132775096:T:G	IAV	NK	-0.011918518317009	0.048266653933606	0.381187568382117
CHCHD3	chr7:132775096:T:G	IAV	CD8T	-0.0372918107574178	0.0442519962220361	0.190333035633872
CHCHD3	chr7:132775096:T:G	IAV	monocyte	-0.0888014891171909	0.0573540447308635	0.0545113989512279
CHCHD3	chr7:132775096:T:G	IAV	B	-0.0943975855246108	0.0574499195242047	0.0380254039249646
CHCHD3	chr7:132775096:T:G	IAV	CD4T	-0.0925173153909899	0.0568984447413229	0.0524909734006087
CHCHD3	chr7:132775096:T:G	LPS	NK	-0.0032124210984538	0.0547804092430749	0.444432226943239
CHCHD3	chr7:132775096:T:G	LPS	CD8T	-0.0565451081434435	0.0476986107552123	0.114761616137492
CHCHD3	chr7:132775096:T:G	LPS	monocyte	-0.0933548246330763	0.0639113283632284	0.0689009318482564
CHCHD3	chr7:132775096:T:G	LPS	B	-0.0774981749211357	0.0554777089768976	0.0788525988108089
CHCHD3	chr7:132775096:T:G	LPS	CD4T	-0.12385188362	0.0650817535891861	0.0284307702344744
CHCHD3	chr7:132775096:T:G	Tcruzi	NK	-0.0249617229682724	0.0519941290814693	0.303530886878795
CHCHD3	chr7:132775096:T:G	Tcruzi	CD8T	-0.0942587135659414	0.0560495326302299	0.0406871577939347
CHCHD3	chr7:132775096:T:G	Tcruzi	monocyte	-0.0949469148687314	0.0624835393680352	0.0623796341403181
CHCHD3	chr7:132775096:T:G	Tcruzi	B	-0.0847050870678205	0.0545519998151656	0.0559765911819842
CHCHD3	chr7:132775096:T:G	Tcruzi	CD4T	-0.115632175273311	0.0624346190210312	0.0334367726283661
CHCHD3	chr7:132841590:T:C	NI	NK	-0.101509700315188	0.0518574561458002	0.0258930455269498
CHCHD3	chr7:132841590:T:C	NI	CD8T	-0.14127919072033	0.0520054153121154	0.00387736984934173
CHCHD3	chr7:132841590:T:C	NI	monocyte	-0.33708272610016	0.0545733502825098	3.9105119142846e-10
CHCHD3	chr7:132841590:T:C	NI	B	-0.0668928564354947	0.0553024757508697	0.112798228805922
CHCHD3	chr7:132841590:T:C	NI	CD4T	-0.163776228815165	0.0572855945469993	0.00277705870163647
CHCHD3	chr7:132841590:T:C	IAV	NK	-0.117819077305584	0.049283888340885	0.00853769819870376
CHCHD3	chr7:132841590:T:C	IAV	CD8T	-0.108838854572854	0.0493802333241746	0.0141200025445578
CHCHD3	chr7:132841590:T:C	IAV	monocyte	-0.316336029040333	0.0542005520563591	6.11845130116251e-10
CHCHD3	chr7:132841590:T:C	IAV	B	-0.10558795084562	0.0515206036880277	0.0191176623133275
CHCHD3	chr7:132841590:T:C	IAV	CD4T	-0.226129287151715	0.0550050266875139	1.15967773871573e-05
CHCHD3	chr7:132841590:T:C	LPS	NK	-0.0933680407421607	0.0532972212834553	0.0426522164697311
CHCHD3	chr7:132841590:T:C	LPS	CD8T	-0.157466671114244	0.0505139385866746	0.000745967682809656
CHCHD3	chr7:132841590:T:C	LPS	monocyte	-0.356884637121363	0.0575640963165415	9.79307746007407e-11
CHCHD3	chr7:132841590:T:C	LPS	B	-0.0814529486267376	0.0540556430678301	0.0666319066622244
CHCHD3	chr7:132841590:T:C	LPS	CD4T	-0.228043466678729	0.0549185851146924	1.50683629352999e-05
CHCHD3	chr7:132841590:T:C	Tcruzi	NK	-0.152651753778864	0.0559877104912573	0.00239223456181603
CHCHD3	chr7:132841590:T:C	Tcruzi	CD8T	-0.106418910227872	0.0515437235411169	0.0226722227571365
CHCHD3	chr7:132841590:T:C	Tcruzi	monocyte	-0.352936607332416	0.0581239543629544	4.47892167798614e-10
CHCHD3	chr7:132841590:T:C	Tcruzi	B	-0.0608615108656374	0.0519820831273292	0.120514143775186
CHCHD3	chr7:132841590:T:C	Tcruzi	CD4T	-0.214096988678437	0.0543337379531146	3.34656374445519e-05
CHCHD3	chr7:132930982:G:A	NI	NK	0.00628728278639874	0.0698551686674572	0.601513482536049
CHCHD3	chr7:132930982:G:A	NI	CD8T	-0.000821465537956923	0.0795096319777278	0.61718126472409
CHCHD3	chr7:132930982:G:A	NI	monocyte	-0.026725632589437	0.0974006169510479	0.51280855905939
CHCHD3	chr7:132930982:G:A	NI	B	-0.033200636009657	0.0918634301845714	0.504311698365852
CHCHD3	chr7:132930982:G:A	NI	CD4T	-0.0114562746580162	0.0989917495764113	0.579992327465147
CHCHD3	chr7:132930982:G:A	IAV	NK	0.00491163566726029	0.0643287375409039	0.605275382049228
CHCHD3	chr7:132930982:G:A	IAV	CD8T	-0.00271833527484118	0.0588408748770354	0.608357527185984
CHCHD3	chr7:132930982:G:A	IAV	monocyte	-0.00987512390825856	0.0747097149525434	0.579852626713364
CHCHD3	chr7:132930982:G:A	IAV	B	-0.0224015552650802	0.072942668571776	0.52534004263156
CHCHD3	chr7:132930982:G:A	IAV	CD4T	-0.0111048676685561	0.0841699988382204	0.582959759605642
CHCHD3	chr7:132930982:G:A	LPS	NK	0.0045612744240548	0.0698351554473525	0.604577784573035
CHCHD3	chr7:132930982:G:A	LPS	CD8T	-0.00126423461390029	0.0682752298615355	0.611219311272381
CHCHD3	chr7:132930982:G:A	LPS	monocyte	-0.0132504680791599	0.090106401364117	0.564625551907328
CHCHD3	chr7:132930982:G:A	LPS	B	-0.0289511532074454	0.0870586161938585	0.512231253816471
CHCHD3	chr7:132930982:G:A	LPS	CD4T	-0.0102790470238537	0.0925021229420265	0.584747338490039
CHCHD3	chr7:132930982:G:A	Tcruzi	NK	0.00528560164371763	0.0715615409230072	0.604634954349556
CHCHD3	chr7:132930982:G:A	Tcruzi	CD8T	-0.00125213911047612	0.076268406287397	0.614186419754728
CHCHD3	chr7:132930982:G:A	Tcruzi	monocyte	-0.018812967545806	0.0900825795335124	0.553600833986578
CHCHD3	chr7:132930982:G:A	Tcruzi	B	-0.0278801110730825	0.083078426924119	0.513548680855853
CHCHD3	chr7:132930982:G:A	Tcruzi	CD4T	-0.00770529894209455	0.092751259511734	0.595206475966747
CHCHD3	chr7:133079262:T:C	NI	NK	-0.084416887692623	0.0599393815227186	0.0743858620833243
CHCHD3	chr7:133079262:T:C	NI	CD8T	-0.127413101076446	0.0618325847256393	0.0175139966334208
CHCHD3	chr7:133079262:T:C	NI	monocyte	-0.196580690910128	0.0706564346361009	0.00208014232002962
CHCHD3	chr7:133079262:T:C	NI	B	-0.111889754852115	0.0648591889490677	0.0395394190808535
CHCHD3	chr7:133079262:T:C	NI	CD4T	-0.140440450147403	0.0709889600090566	0.0249253050279787
CHCHD3	chr7:133079262:T:C	IAV	NK	-0.0890271546878538	0.0571240612421489	0.0533529626744851
CHCHD3	chr7:133079262:T:C	IAV	CD8T	-0.0645195818631076	0.0543039953357259	0.109915365995877
CHCHD3	chr7:133079262:T:C	IAV	monocyte	-0.175358294583694	0.0651914093176427	0.00199394900260896
CHCHD3	chr7:133079262:T:C	IAV	B	-0.111375373764319	0.0598174225352667	0.0257227763328393
CHCHD3	chr7:133079262:T:C	IAV	CD4T	-0.148686641808309	0.0649944216058038	0.00952743411674661
CHCHD3	chr7:133079262:T:C	LPS	NK	-0.0800593874420279	0.0605036711290873	0.0888622472912526
CHCHD3	chr7:133079262:T:C	LPS	CD8T	-0.112306193595125	0.0570081627278699	0.0208451451295698
CHCHD3	chr7:133079262:T:C	LPS	monocyte	-0.236495273697073	0.080013013260849	0.000446527591601908
CHCHD3	chr7:133079262:T:C	LPS	B	-0.147852157957004	0.0674861868564673	0.00909000768185864
CHCHD3	chr7:133079262:T:C	LPS	CD4T	-0.196258732743975	0.0735083234967037	0.00173640159128097
CHCHD3	chr7:133079262:T:C	Tcruzi	NK	-0.0859287982013317	0.0621884747122544	0.0785381147288818
CHCHD3	chr7:133079262:T:C	Tcruzi	CD8T	-0.0978661212536676	0.0594020920393969	0.0505007139961163
CHCHD3	chr7:133079262:T:C	Tcruzi	monocyte	-0.241833411369895	0.080360938613868	0.000302449035955665
CHCHD3	chr7:133079262:T:C	Tcruzi	B	-0.101409547101425	0.0608802132045759	0.0461427819981575
CHCHD3	chr7:133079262:T:C	Tcruzi	CD4T	-0.161139259179051	0.0679398160600559	0.00743747924822846
CHCHD3	chr7:133116823:A:G	NI	NK	-0.0404637992108409	0.0921699228011408	0.450577154658039
CHCHD3	chr7:133116823:A:G	NI	CD8T	-0.0585564143113722	0.113204098886561	0.42043994875371
CHCHD3	chr7:133116823:A:G	NI	monocyte	-0.0614852566231688	0.124883335983879	0.410950080936746
CHCHD3	chr7:133116823:A:G	NI	B	-0.0536969366924218	0.108207312545865	0.426305863198375
CHCHD3	chr7:133116823:A:G	NI	CD4T	-0.0578852574640993	0.125971999804762	0.438973782700181
CHCHD3	chr7:133116823:A:G	IAV	NK	-0.0337419708213858	0.0834960719126519	0.463096974932145
CHCHD3	chr7:133116823:A:G	IAV	CD8T	-0.033803834149633	0.0794854198631768	0.45451526570571
CHCHD3	chr7:133116823:A:G	IAV	monocyte	-0.0514251070269834	0.105386304567769	0.429569165722618
CHCHD3	chr7:133116823:A:G	IAV	B	-0.0433528190260672	0.0917318193450503	0.435322242729259
CHCHD3	chr7:133116823:A:G	IAV	CD4T	-0.041938346878666	0.102956182483978	0.463675495207941
CHCHD3	chr7:133116823:A:G	LPS	NK	-0.0380658319827375	0.09067360068619	0.454375376701354
CHCHD3	chr7:133116823:A:G	LPS	CD8T	-0.0443646161727233	0.0933860987354102	0.433660580223207
CHCHD3	chr7:133116823:A:G	LPS	monocyte	-0.0602112470922588	0.123795048947256	0.420784281135481
CHCHD3	chr7:133116823:A:G	LPS	B	-0.0524891625264461	0.106551107951104	0.424708358516311
CHCHD3	chr7:133116823:A:G	LPS	CD4T	-0.0482757494009222	0.113876949860272	0.454904284240751
CHCHD3	chr7:133116823:A:G	Tcruzi	NK	-0.0426748444008885	0.0954405145885342	0.446028281394188
CHCHD3	chr7:133116823:A:G	Tcruzi	CD8T	-0.0575846135947372	0.11017906366914	0.416260257845621
CHCHD3	chr7:133116823:A:G	Tcruzi	monocyte	-0.0584473919410326	0.120276223993184	0.428035412600429
CHCHD3	chr7:133116823:A:G	Tcruzi	B	-0.0513959857270868	0.103061993192793	0.423582722821662
CHCHD3	chr7:133116823:A:G	Tcruzi	CD4T	-0.0549658180493096	0.11885392294138	0.443148515292488
CHCHD3	chr7:133126943:A:C	NI	NK	-0.116663022654497	0.0509022138673054	0.00702656862227002
CHCHD3	chr7:133126943:A:C	NI	CD8T	-0.118656542950462	0.0497389231580158	0.00739191346411117
CHCHD3	chr7:133126943:A:C	NI	monocyte	-0.21366221027607	0.0570785951284224	4.00124404293933e-05
CHCHD3	chr7:133126943:A:C	NI	B	-0.0703538410946472	0.0520682481158041	0.0862980751569623
CHCHD3	chr7:133126943:A:C	NI	CD4T	-0.100148530068791	0.0562321944926215	0.0393661618533518
CHCHD3	chr7:133126943:A:C	IAV	NK	-0.087018670502124	0.0457668611017244	0.0266731002022882
CHCHD3	chr7:133126943:A:C	IAV	CD8T	-0.0591338069560221	0.0443899200686777	0.0888053859942929
CHCHD3	chr7:133126943:A:C	IAV	monocyte	-0.175648873570506	0.0520654642738076	0.000174334968312984
CHCHD3	chr7:133126943:A:C	IAV	B	-0.055367584212205	0.0475120038058852	0.118072914098152
CHCHD3	chr7:133126943:A:C	IAV	CD4T	-0.101125613607025	0.0510940758615744	0.0246236807114366
CHCHD3	chr7:133126943:A:C	LPS	NK	-0.0998933759129295	0.0490852795910136	0.0191879860237366
CHCHD3	chr7:133126943:A:C	LPS	CD8T	-0.109056808132991	0.0466171380244004	0.00758753251842859
CHCHD3	chr7:133126943:A:C	LPS	monocyte	-0.228864243293167	0.0616989373527594	2.03551262649704e-05
CHCHD3	chr7:133126943:A:C	LPS	B	-0.100102969051107	0.0523533004995459	0.0238830612552896
CHCHD3	chr7:133126943:A:C	LPS	CD4T	-0.140260522744972	0.0549202949314959	0.00406010045853111
CHCHD3	chr7:133126943:A:C	Tcruzi	NK	-0.0929464860636963	0.050715981000922	0.0320026678711126
CHCHD3	chr7:133126943:A:C	Tcruzi	CD8T	-0.101863525682335	0.0477159148237377	0.0165383641682366
CHCHD3	chr7:133126943:A:C	Tcruzi	monocyte	-0.227125426702927	0.060781013069491	1.80288565939657e-05
CHCHD3	chr7:133126943:A:C	Tcruzi	B	-0.057764851306306	0.0495258961908571	0.119171035425181
CHCHD3	chr7:133126943:A:C	Tcruzi	CD4T	-0.113703905035438	0.0530602228071075	0.0161330118936243
CHCHD3	chr7:133133913:G:A	NI	NK	0.11901426437457	0.129198402322793	0.19598174832406
CHCHD3	chr7:133133913:G:A	NI	CD8T	0.125904287335411	0.13503587895163	0.199425960610702
CHCHD3	chr7:133133913:G:A	NI	monocyte	0.252122724764248	0.200782965899156	0.102679505211074
CHCHD3	chr7:133133913:G:A	NI	B	0.155450918259418	0.147693251430947	0.159193879166682
CHCHD3	chr7:133133913:G:A	NI	CD4T	0.125650520201704	0.15295639648184	0.233001799031402
CHCHD3	chr7:133133913:G:A	IAV	NK	0.0985807312856128	0.118623353776526	0.220847001947296
CHCHD3	chr7:133133913:G:A	IAV	CD8T	0.105371538868452	0.11634081289181	0.194895549088566
CHCHD3	chr7:133133913:G:A	IAV	monocyte	0.20167596953365	0.165447100518786	0.116119754586166
CHCHD3	chr7:133133913:G:A	IAV	B	0.12268386840466	0.126351342316698	0.179073993141349
CHCHD3	chr7:133133913:G:A	IAV	CD4T	0.111101201446543	0.135820555463585	0.23290335934782
CHCHD3	chr7:133133913:G:A	LPS	NK	0.108739513545657	0.125554083608353	0.211855985135843
CHCHD3	chr7:133133913:G:A	LPS	CD8T	0.120890927139553	0.125261682261918	0.183712983728553
CHCHD3	chr7:133133913:G:A	LPS	monocyte	0.232603048882553	0.190460619978024	0.113730823527414
CHCHD3	chr7:133133913:G:A	LPS	B	0.15441205098308	0.145692561975336	0.156826278127128
CHCHD3	chr7:133133913:G:A	LPS	CD4T	0.115819620661766	0.144785012237849	0.238801476521123
CHCHD3	chr7:133133913:G:A	Tcruzi	NK	0.103671523326113	0.127095795251748	0.228537319221644
CHCHD3	chr7:133133913:G:A	Tcruzi	CD8T	0.125196233290796	0.132327233120306	0.194003533861819
CHCHD3	chr7:133133913:G:A	Tcruzi	monocyte	0.227507413655437	0.185601474407664	0.116429431738987
CHCHD3	chr7:133133913:G:A	Tcruzi	B	0.159381729858267	0.146774596902739	0.147482488223376
CHCHD3	chr7:133133913:G:A	Tcruzi	CD4T	0.12205624337525	0.146442286035768	0.230592939605464
CHCHD4	chr3:14027988:A:C	NI	NK	-0.0190857489526906	0.0594660587104948	0.524942582701384
CHCHD4	chr3:14027988:A:C	NI	CD8T	-0.0318837164008322	0.0741406233871631	0.487624895912586
CHCHD4	chr3:14027988:A:C	NI	monocyte	-0.0307456127612494	0.0809759147454829	0.480811154700684
CHCHD4	chr3:14027988:A:C	NI	B	-0.0194901491588037	0.0651439696493789	0.53214699622298
CHCHD4	chr3:14027988:A:C	NI	CD4T	-0.024917382216033	0.0823076758737538	0.522845444998522
CHCHD4	chr3:14027988:A:C	IAV	NK	-0.016728505484613	0.0546805555653892	0.529427711527227
CHCHD4	chr3:14027988:A:C	IAV	CD8T	-0.0178198971107315	0.051894941747936	0.517094092205887
CHCHD4	chr3:14027988:A:C	IAV	monocyte	-0.030309558222495	0.0709604547298878	0.485492808913782
CHCHD4	chr3:14027988:A:C	IAV	B	-0.0168528429402539	0.0561923196034523	0.531781284443891
CHCHD4	chr3:14027988:A:C	IAV	CD4T	-0.0222761604060473	0.0698812082217049	0.525627542117479
CHCHD4	chr3:14027988:A:C	LPS	NK	-0.01773357514774	0.0589431226179152	0.526184357333755
CHCHD4	chr3:14027988:A:C	LPS	CD8T	-0.0257526847938428	0.0626340425755126	0.489413234535691
CHCHD4	chr3:14027988:A:C	LPS	monocyte	-0.0359932773704069	0.0840636217644123	0.472102242996539
CHCHD4	chr3:14027988:A:C	LPS	B	-0.0187249444950669	0.064224570114749	0.529550904839427
CHCHD4	chr3:14027988:A:C	LPS	CD4T	-0.0260375713430486	0.0776563556200996	0.515803192253096
CHCHD4	chr3:14027988:A:C	Tcruzi	NK	-0.0194002956343514	0.0611376285299622	0.524470329887406
CHCHD4	chr3:14027988:A:C	Tcruzi	CD8T	-0.0267139542766162	0.0682225110301483	0.500121418783781
CHCHD4	chr3:14027988:A:C	Tcruzi	monocyte	-0.0286058640275184	0.0771167374793418	0.502366096932068
CHCHD4	chr3:14027988:A:C	Tcruzi	B	-0.0196761309441517	0.0624337768627014	0.525374912119854
CHCHD4	chr3:14027988:A:C	Tcruzi	CD4T	-0.0230156991753843	0.0771435340120389	0.530569496131124
CHCHD4	chr3:14029728:G:A	NI	NK	0.0335841196222798	0.0576225798350021	0.39490957266046
CHCHD4	chr3:14029728:G:A	NI	CD8T	0.0210911349346727	0.0570253070533559	0.458427592046401
CHCHD4	chr3:14029728:G:A	NI	monocyte	-1.8571829006188e-05	0.0638694050048741	0.574262404191406
CHCHD4	chr3:14029728:G:A	NI	B	0.034943341911243	0.0623981212499496	0.403376806598364
CHCHD4	chr3:14029728:G:A	NI	CD4T	0.015699246296334	0.0665403484805933	0.497733844399427
CHCHD4	chr3:14029728:G:A	IAV	NK	0.0426436458163975	0.0631564465085192	0.355667248528982
CHCHD4	chr3:14029728:G:A	IAV	CD8T	0.0207837754127521	0.0475844356336077	0.436230278966431
CHCHD4	chr3:14029728:G:A	IAV	monocyte	0.0143046531781153	0.0556104278814363	0.513774526147639
CHCHD4	chr3:14029728:G:A	IAV	B	0.0408726934039742	0.0623453911865907	0.365622408286449
CHCHD4	chr3:14029728:G:A	IAV	CD4T	0.0252231057315458	0.0578076431434831	0.44473966861909
CHCHD4	chr3:14029728:G:A	LPS	NK	0.0395519458484807	0.0610923422969585	0.36163085154531
CHCHD4	chr3:14029728:G:A	LPS	CD8T	0.0423044953231975	0.0615212132147464	0.346109120730438
CHCHD4	chr3:14029728:G:A	LPS	monocyte	0.0272099877336093	0.0690886856613193	0.452949566505498
CHCHD4	chr3:14029728:G:A	LPS	B	0.0587739917013025	0.0804660779519848	0.323191717293991
CHCHD4	chr3:14029728:G:A	LPS	CD4T	0.0380215285615615	0.0659684821139365	0.393341240339979
CHCHD4	chr3:14029728:G:A	Tcruzi	NK	0.0308569100764678	0.0580250588200135	0.409626435715065
CHCHD4	chr3:14029728:G:A	Tcruzi	CD8T	0.0513874973169059	0.0722823406408616	0.343308157896956
CHCHD4	chr3:14029728:G:A	Tcruzi	monocyte	-0.00205760511949839	0.0628718778381222	0.595672043071237
CHCHD4	chr3:14029728:G:A	Tcruzi	B	0.027776628791223	0.0575178408664832	0.424881263628502
CHCHD4	chr3:14029728:G:A	Tcruzi	CD4T	0.0301067171800708	0.0633953040878723	0.434564583863331
CHCHD4	chr3:14050816:C:T	NI	NK	0.00764413214451262	0.0330985585803362	0.616189058776118
CHCHD4	chr3:14050816:C:T	NI	CD8T	-0.00744267765655101	0.032963461629197	0.597106009687194
CHCHD4	chr3:14050816:C:T	NI	monocyte	-0.0233201208507384	0.0453504234603191	0.470994691814517
CHCHD4	chr3:14050816:C:T	NI	B	-0.0136848015049598	0.0362104810572926	0.549313811278954
CHCHD4	chr3:14050816:C:T	NI	CD4T	-0.00769639674681228	0.0407465897579456	0.589298967134746
CHCHD4	chr3:14050816:C:T	IAV	NK	0.00564371434754206	0.0305960511663512	0.631378644356259
CHCHD4	chr3:14050816:C:T	IAV	CD8T	0.000608982308161338	0.0268466415817266	0.665911165734013
CHCHD4	chr3:14050816:C:T	IAV	monocyte	-0.0144463413546987	0.0358916581678539	0.53845690109146
CHCHD4	chr3:14050816:C:T	IAV	B	-0.00669943174773378	0.0300350467154901	0.593233568164601
CHCHD4	chr3:14050816:C:T	IAV	CD4T	-0.0171491050946718	0.0375615326018371	0.524739678058998
CHCHD4	chr3:14050816:C:T	LPS	NK	0.00249244350935222	0.0319227080738739	0.653051927246683
CHCHD4	chr3:14050816:C:T	LPS	CD8T	-0.0127485220302674	0.0322980039139465	0.532807160377509
CHCHD4	chr3:14050816:C:T	LPS	monocyte	-0.0172164179936172	0.0423900141276027	0.51348940447598
CHCHD4	chr3:14050816:C:T	LPS	B	-0.0143950770536369	0.0359946182683306	0.527984291939466
CHCHD4	chr3:14050816:C:T	LPS	CD4T	-0.0253345207254462	0.0451380726486281	0.474259432604263
CHCHD4	chr3:14050816:C:T	Tcruzi	NK	0.0106898483784818	0.0365922963385457	0.595263368783127
CHCHD4	chr3:14050816:C:T	Tcruzi	CD8T	-0.00895631133548843	0.0323275643561257	0.580977402457255
CHCHD4	chr3:14050816:C:T	Tcruzi	monocyte	-0.0211604896136498	0.0430340553875282	0.503724609257992
CHCHD4	chr3:14050816:C:T	Tcruzi	B	-0.0110556413454175	0.0335623403575583	0.56166856479846
CHCHD4	chr3:14050816:C:T	Tcruzi	CD4T	-0.0112723263800489	0.0374648055371743	0.570973465569215
CHCHD4	chr3:14117633:A:G	NI	NK	-0.0142641874415024	0.0483094665908721	0.436581132085303
CHCHD4	chr3:14117633:A:G	NI	CD8T	0.0318066772243007	0.0479755916287997	0.274785197993491
CHCHD4	chr3:14117633:A:G	NI	monocyte	0.0129779372249765	0.0540565569689833	0.425506945476675
CHCHD4	chr3:14117633:A:G	NI	B	0.0721432263737374	0.0567008376978784	0.11954510072928
CHCHD4	chr3:14117633:A:G	NI	CD4T	0.0507004347883246	0.0562158315701607	0.205109675633973
CHCHD4	chr3:14117633:A:G	IAV	NK	0.00111322329795072	0.0444980180249807	0.498788624786698
CHCHD4	chr3:14117633:A:G	IAV	CD8T	0.014005532203194	0.0414264778065552	0.379674244171268
CHCHD4	chr3:14117633:A:G	IAV	monocyte	-0.00281397805909992	0.0501121808499691	0.521562223210462
CHCHD4	chr3:14117633:A:G	IAV	B	0.0570549892997595	0.049777765841064	0.142675368270186
CHCHD4	chr3:14117633:A:G	IAV	CD4T	0.0799202532255955	0.0559155728985366	0.0968120374374562
CHCHD4	chr3:14117633:A:G	LPS	NK	-0.00256604988328699	0.0478580350012719	0.518811139078345
CHCHD4	chr3:14117633:A:G	LPS	CD8T	0.0283273362412186	0.0440091656815484	0.271535271851095
CHCHD4	chr3:14117633:A:G	LPS	monocyte	0.0202228554637854	0.0563024591492627	0.378587202975844
CHCHD4	chr3:14117633:A:G	LPS	B	0.106854700207618	0.0685795457146921	0.0646911518809138
CHCHD4	chr3:14117633:A:G	LPS	CD4T	0.12862075283262	0.076178412977313	0.0568490852862891
CHCHD4	chr3:14117633:A:G	Tcruzi	NK	-0.00633379428005799	0.0488352484391957	0.496489868214634
CHCHD4	chr3:14117633:A:G	Tcruzi	CD8T	0.0132703518535686	0.0468959421485745	0.394130347543558
CHCHD4	chr3:14117633:A:G	Tcruzi	monocyte	-0.00680283592865855	0.0544829912245123	0.493880018960528
CHCHD4	chr3:14117633:A:G	Tcruzi	B	0.0719036865963694	0.0553943202691602	0.113298892217203
CHCHD4	chr3:14117633:A:G	Tcruzi	CD4T	0.0522714589419268	0.0529570726568557	0.185721050387819
CHCHD4	chr3:14118514:T:C	NI	NK	0.0436567910457283	0.0909299281145909	0.372003805368634
CHCHD4	chr3:14118514:T:C	NI	CD8T	0.0300225718870793	0.0924888491212822	0.418198882701334
CHCHD4	chr3:14118514:T:C	NI	monocyte	0.0447616235020432	0.106975252882966	0.376626587385732
CHCHD4	chr3:14118514:T:C	NI	B	-0.0120579799775245	0.09848619833222	0.543797545217637
CHCHD4	chr3:14118514:T:C	NI	CD4T	-0.0266139960070841	0.123243485258966	0.519944495304402
CHCHD4	chr3:14118514:T:C	IAV	NK	0.0842353663478869	0.10926319602332	0.266647111956542
CHCHD4	chr3:14118514:T:C	IAV	CD8T	0.0244907128313117	0.0838200165914145	0.41531167658577
CHCHD4	chr3:14118514:T:C	IAV	monocyte	0.12289041409723	0.135880124478476	0.221344287347006
CHCHD4	chr3:14118514:T:C	IAV	B	0.0455488275218773	0.0940559055951445	0.379733908553636
CHCHD4	chr3:14118514:T:C	IAV	CD4T	0.0468233859713187	0.0945961921411215	0.368674217794889
CHCHD4	chr3:14118514:T:C	LPS	NK	0.0477081628995613	0.0921210835531775	0.352037892417855
CHCHD4	chr3:14118514:T:C	LPS	CD8T	0.0999904559144149	0.121007630540153	0.239935630667137
CHCHD4	chr3:14118514:T:C	LPS	monocyte	0.127639402590734	0.144716176231148	0.22684008675689
CHCHD4	chr3:14118514:T:C	LPS	B	0.0219082438228893	0.0942827111490791	0.45909373070879
CHCHD4	chr3:14118514:T:C	LPS	CD4T	0.103230977066598	0.128203142431462	0.26172497611884
CHCHD4	chr3:14118514:T:C	Tcruzi	NK	0.0184502135568991	0.0931252370871197	0.452577448559161
CHCHD4	chr3:14118514:T:C	Tcruzi	CD8T	0.074608551413592	0.104720190660113	0.295025822100174
CHCHD4	chr3:14118514:T:C	Tcruzi	monocyte	0.10102323768281	0.122669023390304	0.257415779648352
CHCHD4	chr3:14118514:T:C	Tcruzi	B	-0.0460045100793827	0.11424940873098	0.449576738044617
CHCHD4	chr3:14118514:T:C	Tcruzi	CD4T	0.0344591940961172	0.097587522008728	0.418036412753966
CHCHD4	chr3:14120113:C:T	NI	NK	0.00387028399044989	0.05530580354035	0.617349075765533
CHCHD4	chr3:14120113:C:T	NI	CD8T	0.00112663110779918	0.0632249731601195	0.63182185540169
CHCHD4	chr3:14120113:C:T	NI	monocyte	0.027107959935808	0.0834779998612108	0.50995878331298
CHCHD4	chr3:14120113:C:T	NI	B	0.00917244603297189	0.0618047176362049	0.593835739999648
CHCHD4	chr3:14120113:C:T	NI	CD4T	0.00181691963833996	0.0776960646332818	0.621746714678288
CHCHD4	chr3:14120113:C:T	IAV	NK	0.004669542521291	0.051488488617997	0.611441630536855
CHCHD4	chr3:14120113:C:T	IAV	CD8T	0.00467400635928434	0.0477480860250089	0.610019738674532
CHCHD4	chr3:14120113:C:T	IAV	monocyte	0.0200704053079322	0.0668426766527031	0.542815904644675
CHCHD4	chr3:14120113:C:T	IAV	B	0.00696028379906296	0.052899682253055	0.598557566068726
CHCHD4	chr3:14120113:C:T	IAV	CD4T	-0.00389380129309766	0.0663448641643025	0.624436247540878
CHCHD4	chr3:14120113:C:T	LPS	NK	0.00135948254079727	0.055617184340462	0.625400935539171
CHCHD4	chr3:14120113:C:T	LPS	CD8T	0.00284216150457037	0.0546190340402792	0.618310464240831
CHCHD4	chr3:14120113:C:T	LPS	monocyte	0.0219009058670803	0.0797047465814749	0.537687281754063
CHCHD4	chr3:14120113:C:T	LPS	B	0.00681847067206702	0.0608388419102164	0.599774926531875
CHCHD4	chr3:14120113:C:T	LPS	CD4T	-0.00322040103158313	0.0729058067705097	0.623434950691842
CHCHD4	chr3:14120113:C:T	Tcruzi	NK	0.00261164553605175	0.0570263175899218	0.622036210480222
CHCHD4	chr3:14120113:C:T	Tcruzi	CD8T	0.00276451479270202	0.0608250555228049	0.622562165064299
CHCHD4	chr3:14120113:C:T	Tcruzi	monocyte	0.0299012490389975	0.0836177526356056	0.516503393818877
CHCHD4	chr3:14120113:C:T	Tcruzi	B	0.00895890574807957	0.0588197331349205	0.590734912790458
CHCHD4	chr3:14120113:C:T	Tcruzi	CD4T	0.000421029278216051	0.0732059177604141	0.633519497801396
CHCHD4	chr3:14130575:C:T	NI	NK	0.00447838381623152	0.0251248137721519	0.68638367754079
CHCHD4	chr3:14130575:C:T	NI	CD8T	-0.00619386962933474	0.0274299527336099	0.667451467982574
CHCHD4	chr3:14130575:C:T	NI	monocyte	-0.000913058445983593	0.032993671143955	0.685576842114325
CHCHD4	chr3:14130575:C:T	NI	B	0.00181776444706495	0.0263639647090445	0.714091972948597
CHCHD4	chr3:14130575:C:T	NI	CD4T	-0.00575232317010265	0.0333182403477822	0.666249712096775
CHCHD4	chr3:14130575:C:T	IAV	NK	0.00183356020575271	0.0222943773744606	0.710859030825533
CHCHD4	chr3:14130575:C:T	IAV	CD8T	-0.00324862999334165	0.0208720438597268	0.686839342938436
CHCHD4	chr3:14130575:C:T	IAV	monocyte	0.00095932713051679	0.0258153816304376	0.718813908742685
CHCHD4	chr3:14130575:C:T	IAV	B	0.0022358998806747	0.0231603369655744	0.706716023220469
CHCHD4	chr3:14130575:C:T	IAV	CD4T	-0.00265043996223461	0.0269307603395305	0.699821552233481
CHCHD4	chr3:14130575:C:T	LPS	NK	0.00362179971517683	0.0248521041466403	0.687498559751071
CHCHD4	chr3:14130575:C:T	LPS	CD8T	-0.00380567100060435	0.0234963826314461	0.677487620640745
CHCHD4	chr3:14130575:C:T	LPS	monocyte	0.00427853330611068	0.0328086170063472	0.67503544339574
CHCHD4	chr3:14130575:C:T	LPS	B	-0.000581564227607531	0.0260478176677398	0.716142156553829
CHCHD4	chr3:14130575:C:T	LPS	CD4T	-0.00503902892526304	0.0300464481173198	0.675338056296309
CHCHD4	chr3:14130575:C:T	Tcruzi	NK	0.00110704207642429	0.0245870901037845	0.718042548047642
CHCHD4	chr3:14130575:C:T	Tcruzi	CD8T	-0.00655899942415917	0.0268334540788309	0.658954974653569
CHCHD4	chr3:14130575:C:T	Tcruzi	monocyte	0.00118167867978562	0.0300376222312036	0.710544678180992
CHCHD4	chr3:14130575:C:T	Tcruzi	B	0.00121802112387492	0.0251068437487347	0.716487921859875
CHCHD4	chr3:14130575:C:T	Tcruzi	CD4T	-0.00779696840541539	0.0315464283029897	0.657642637645273
CHCHD4	chr3:14209907:C:T	NI	NK	0.00827517559190894	0.0332144226761861	0.530336094816141
CHCHD4	chr3:14209907:C:T	NI	CD8T	0.0200676044983889	0.0370911041746938	0.438418882338946
CHCHD4	chr3:14209907:C:T	NI	monocyte	-0.0494731835556136	0.0545742996421595	0.273147758895239
CHCHD4	chr3:14209907:C:T	NI	B	0.0108870588905203	0.0368735172684405	0.525813796846807
CHCHD4	chr3:14209907:C:T	NI	CD4T	0.0221691183090319	0.0429549100589693	0.443580645954824
CHCHD4	chr3:14209907:C:T	IAV	NK	0.0165635504956332	0.0341978343435415	0.459512882801929
CHCHD4	chr3:14209907:C:T	IAV	CD8T	0.0175812247430074	0.0323527239955821	0.435832708638284
CHCHD4	chr3:14209907:C:T	IAV	monocyte	-0.019602697446356	0.0378349828629373	0.44523741117094
CHCHD4	chr3:14209907:C:T	IAV	B	0.00230956001515081	0.0322217875647562	0.595380577394622
CHCHD4	chr3:14209907:C:T	IAV	CD4T	-0.000639375438729438	0.0367191362390145	0.611433873425738
CHCHD4	chr3:14209907:C:T	LPS	NK	0.012741740111426	0.0341626668747121	0.491621862243308
CHCHD4	chr3:14209907:C:T	LPS	CD8T	0.0253408795830621	0.0376868516060574	0.389806716562629
CHCHD4	chr3:14209907:C:T	LPS	monocyte	-0.0321302444469029	0.0478401341264181	0.38780767724022
CHCHD4	chr3:14209907:C:T	LPS	B	0.0127745848992524	0.0371843377268631	0.508631106531603
CHCHD4	chr3:14209907:C:T	LPS	CD4T	0.0122175202002818	0.0378886154151323	0.507976543280974
CHCHD4	chr3:14209907:C:T	Tcruzi	NK	0.0122594690384522	0.0352023427170005	0.497199914262221
CHCHD4	chr3:14209907:C:T	Tcruzi	CD8T	0.0380107473629936	0.0477256639477565	0.34378216100373
CHCHD4	chr3:14209907:C:T	Tcruzi	monocyte	-0.0297054791285549	0.045239391161859	0.396831202583891
CHCHD4	chr3:14209907:C:T	Tcruzi	B	0.00916983671329009	0.0352399190810165	0.533655272126065
CHCHD4	chr3:14209907:C:T	Tcruzi	CD4T	0.0329536466717578	0.0465507827012132	0.381527432170053
CHCHD4	chr3:14220498:T:C	NI	NK	0.011657354532823	0.0367192285550631	0.579739059675386
CHCHD4	chr3:14220498:T:C	NI	CD8T	0.00336467857654062	0.0368696749450001	0.648278573435455
CHCHD4	chr3:14220498:T:C	NI	monocyte	-0.0123576210511066	0.0462951014328869	0.560392778412056
CHCHD4	chr3:14220498:T:C	NI	B	-0.0130900385052104	0.0406250327604417	0.576766707677234
CHCHD4	chr3:14220498:T:C	NI	CD4T	-0.0023668188477739	0.0448965630202762	0.650023799358598
CHCHD4	chr3:14220498:T:C	IAV	NK	0.0136256644131365	0.0366543803897939	0.561323605021351
CHCHD4	chr3:14220498:T:C	IAV	CD8T	0.006859397812766	0.0302939815402808	0.608859959364179
CHCHD4	chr3:14220498:T:C	IAV	monocyte	-0.00393795605266187	0.0365714533447255	0.638627862937486
CHCHD4	chr3:14220498:T:C	IAV	B	-0.00899444457018318	0.034160571584165	0.594621639443153
CHCHD4	chr3:14220498:T:C	IAV	CD4T	-0.00363841965976984	0.0382062249695452	0.648754029175148
CHCHD4	chr3:14220498:T:C	LPS	NK	0.0164179921132745	0.041022230543194	0.545406252817342
CHCHD4	chr3:14220498:T:C	LPS	CD8T	0.00530477611021999	0.0329919461537414	0.622980321972435
CHCHD4	chr3:14220498:T:C	LPS	monocyte	-0.00730249238609742	0.0447430787245049	0.60815520039715
CHCHD4	chr3:14220498:T:C	LPS	B	-0.0161164681152324	0.042742327625448	0.552854295102238
CHCHD4	chr3:14220498:T:C	LPS	CD4T	-0.00207594024916757	0.0415234768700431	0.655237053936401
CHCHD4	chr3:14220498:T:C	Tcruzi	NK	0.0146119679681847	0.0399874398322442	0.561653243430898
CHCHD4	chr3:14220498:T:C	Tcruzi	CD8T	0.0045497816626733	0.0357128868128617	0.636387410095726
CHCHD4	chr3:14220498:T:C	Tcruzi	monocyte	-0.0085982914776747	0.0427734417099897	0.606358368821299
CHCHD4	chr3:14220498:T:C	Tcruzi	B	-0.0142020942293138	0.0398925414043749	0.563471986625321
CHCHD4	chr3:14220498:T:C	Tcruzi	CD4T	0.000230426721337484	0.0416009512607866	0.672565408767859
CHCHD5	chr2:112488859:C:T	NI	NK	-0.104875848086807	0.0535041235568164	0.0214357177601134
CHCHD5	chr2:112488859:C:T	NI	CD8T	-0.115555678455061	0.0532433542484459	0.0165345747309122
CHCHD5	chr2:112488859:C:T	NI	monocyte	-0.210109318075957	0.0680403093565333	0.000277678047265861
CHCHD5	chr2:112488859:C:T	NI	B	-0.0689460145366467	0.0582961390327296	0.114745615318416
CHCHD5	chr2:112488859:C:T	NI	CD4T	-0.143077907343695	0.0600489692587928	0.00897800398793225
CHCHD5	chr2:112488859:C:T	IAV	NK	-0.0943701249645793	0.0515125636276455	0.0294959255809834
CHCHD5	chr2:112488859:C:T	IAV	CD8T	-0.109059992904106	0.0503082018303051	0.00893803166750285
CHCHD5	chr2:112488859:C:T	IAV	monocyte	-0.165765572854888	0.0580621236909578	0.000903771184774027
CHCHD5	chr2:112488859:C:T	IAV	B	-0.0742508291094146	0.0531396265080215	0.07453775385062
CHCHD5	chr2:112488859:C:T	IAV	CD4T	-0.139935772419976	0.0542304654638578	0.00402920012798924
CHCHD5	chr2:112488859:C:T	LPS	NK	-0.103532675229226	0.0535045429501253	0.0241174353282819
CHCHD5	chr2:112488859:C:T	LPS	CD8T	-0.107544662260598	0.0492551461074599	0.0138026627713836
CHCHD5	chr2:112488859:C:T	LPS	monocyte	-0.171374915059838	0.0631951523321836	0.00247510794578743
CHCHD5	chr2:112488859:C:T	LPS	B	-0.0666891136257499	0.057887104144503	0.120705770509125
CHCHD5	chr2:112488859:C:T	LPS	CD4T	-0.140048550006093	0.0555841918321589	0.00607365184599762
CHCHD5	chr2:112488859:C:T	Tcruzi	NK	-0.101092064717431	0.0550511953130481	0.0309996145237361
CHCHD5	chr2:112488859:C:T	Tcruzi	CD8T	-0.137079791025541	0.053215472918014	0.00342970527880548
CHCHD5	chr2:112488859:C:T	Tcruzi	monocyte	-0.216571497698091	0.0695236784048844	0.000165285049069763
CHCHD5	chr2:112488859:C:T	Tcruzi	B	-0.0790962517845673	0.0553742569058303	0.0725878681559019
CHCHD5	chr2:112488859:C:T	Tcruzi	CD4T	-0.15191273044199	0.0584408900475098	0.00383470051231072
CHCHD5	chr2:112489108:A:T	NI	NK	-0.0659641327983081	0.0989485639585652	0.246370999630279
CHCHD5	chr2:112489108:A:T	NI	CD8T	-0.133524447588082	0.107122766568484	0.107034530614716
CHCHD5	chr2:112489108:A:T	NI	monocyte	-0.252966708424362	0.152910505013441	0.0431377361723624
CHCHD5	chr2:112489108:A:T	NI	B	-0.105110566187704	0.107642372054913	0.163181408475954
CHCHD5	chr2:112489108:A:T	NI	CD4T	-0.182018546620707	0.129899200891459	0.0808569012269209
CHCHD5	chr2:112489108:A:T	IAV	NK	-0.0702668919089313	0.0933310178533543	0.2204611160359
CHCHD5	chr2:112489108:A:T	IAV	CD8T	-0.0985774406367115	0.0901327209584098	0.129528821988465
CHCHD5	chr2:112489108:A:T	IAV	monocyte	-0.248226280836672	0.152741312110938	0.0380167249564692
CHCHD5	chr2:112489108:A:T	IAV	B	-0.11660147705478	0.100875740827456	0.117040435582311
CHCHD5	chr2:112489108:A:T	IAV	CD4T	-0.136395763364791	0.108158894305618	0.106129794906668
CHCHD5	chr2:112489108:A:T	LPS	NK	-0.0769366427266758	0.0995176380578782	0.21465810154736
CHCHD5	chr2:112489108:A:T	LPS	CD8T	-0.128255278921204	0.100203353984773	0.0947058865257616
CHCHD5	chr2:112489108:A:T	LPS	monocyte	-0.217789488995149	0.141444829960633	0.0568852122334347
CHCHD5	chr2:112489108:A:T	LPS	B	-0.12356057315215	0.109260541055225	0.126493895260438
CHCHD5	chr2:112489108:A:T	LPS	CD4T	-0.144893615206965	0.114954205868436	0.108047994725904
CHCHD5	chr2:112489108:A:T	Tcruzi	NK	-0.0985346202821723	0.103132491236474	0.167203800372775
CHCHD5	chr2:112489108:A:T	Tcruzi	CD8T	-0.132680297142468	0.1041654469359	0.100925740785044
CHCHD5	chr2:112489108:A:T	Tcruzi	monocyte	-0.267289584443706	0.159225917361451	0.040283441659183
CHCHD5	chr2:112489108:A:T	Tcruzi	B	-0.131862371607927	0.108752723297721	0.106894658255617
CHCHD5	chr2:112489108:A:T	Tcruzi	CD4T	-0.195814811150023	0.131340362138178	0.0651276543767154
CHCHD5	chr2:112490655:C:T	NI	NK	-0.122807525302907	0.0544205769334472	0.00956876772339432
CHCHD5	chr2:112490655:C:T	NI	CD8T	-0.173598625705051	0.0574461737578387	0.000800394603972299
CHCHD5	chr2:112490655:C:T	NI	monocyte	-0.0919206356719428	0.0644819487724689	0.0748300871636675
CHCHD5	chr2:112490655:C:T	NI	B	-0.0697303533782346	0.0580142838137107	0.110345503862302
CHCHD5	chr2:112490655:C:T	NI	CD4T	-0.225903997274542	0.0689466598341771	0.000225474623902544
CHCHD5	chr2:112490655:C:T	IAV	NK	-0.128217408350245	0.0539050830209613	0.00457588353920724
CHCHD5	chr2:112490655:C:T	IAV	CD8T	-0.120803373113115	0.0490337134453865	0.00420124604978045
CHCHD5	chr2:112490655:C:T	IAV	monocyte	-0.0899017963540438	0.0571734636729049	0.0518508355793778
CHCHD5	chr2:112490655:C:T	IAV	B	-0.052371617791761	0.052891727979414	0.152082095747932
CHCHD5	chr2:112490655:C:T	IAV	CD4T	-0.167328418025102	0.0565322752023012	0.00136482753045342
CHCHD5	chr2:112490655:C:T	LPS	NK	-0.140546886854494	0.056880343240453	0.00365057172120564
CHCHD5	chr2:112490655:C:T	LPS	CD8T	-0.149067423845686	0.0522369100619275	0.00122501619354864
CHCHD5	chr2:112490655:C:T	LPS	monocyte	-0.119908214934972	0.0670162447345567	0.0308526138527362
CHCHD5	chr2:112490655:C:T	LPS	B	-0.0757403512085185	0.0569432555345375	0.0881166810422442
CHCHD5	chr2:112490655:C:T	LPS	CD4T	-0.207547330066337	0.0628989980080223	0.000240776794411035
CHCHD5	chr2:112490655:C:T	Tcruzi	NK	-0.135063053285475	0.0575024430723943	0.00628747023074039
CHCHD5	chr2:112490655:C:T	Tcruzi	CD8T	-0.161795721063909	0.0546202948584008	0.00116109509194029
CHCHD5	chr2:112490655:C:T	Tcruzi	monocyte	-0.0973794392910576	0.0628114852217084	0.0573404443731023
CHCHD5	chr2:112490655:C:T	Tcruzi	B	-0.0642580877108662	0.0555421465278255	0.118462290374779
CHCHD5	chr2:112490655:C:T	Tcruzi	CD4T	-0.221921839183895	0.0671712613268189	0.000181438049296934
CHCHD5	chr2:112500242:A:G	NI	NK	-0.0158350500002541	0.0634125586705349	0.55130938875382
CHCHD5	chr2:112500242:A:G	NI	CD8T	-0.0177696227708539	0.0712998717923213	0.550980220507982
CHCHD5	chr2:112500242:A:G	NI	monocyte	-0.019110794371139	0.0819006196467557	0.532424121644504
CHCHD5	chr2:112500242:A:G	NI	B	0.00899526228201957	0.0689081880524631	0.598984756357629
CHCHD5	chr2:112500242:A:G	NI	CD4T	-0.026584793803532	0.089997416896946	0.528196939490684
CHCHD5	chr2:112500242:A:G	IAV	NK	-0.00118818394692276	0.0562131682313053	0.615115670543906
CHCHD5	chr2:112500242:A:G	IAV	CD8T	-0.0136111391964664	0.0544843627270474	0.550417706990212
CHCHD5	chr2:112500242:A:G	IAV	monocyte	-0.016235710075194	0.0683144355007411	0.554373925031938
CHCHD5	chr2:112500242:A:G	IAV	B	0.00424631340679527	0.0579085676964665	0.614993540191562
CHCHD5	chr2:112500242:A:G	IAV	CD4T	-0.0110565843613922	0.0714071225880968	0.577774488311066
CHCHD5	chr2:112500242:A:G	LPS	NK	-0.00961409575235869	0.0609201933903017	0.573467998391843
CHCHD5	chr2:112500242:A:G	LPS	CD8T	-0.0155274732491001	0.0618042474869847	0.545653555702272
CHCHD5	chr2:112500242:A:G	LPS	monocyte	-0.0178642921395293	0.0805227813795752	0.546487981229066
CHCHD5	chr2:112500242:A:G	LPS	B	0.00747146213095797	0.0677578683868377	0.6009513756888
CHCHD5	chr2:112500242:A:G	LPS	CD4T	-0.022658598601415	0.0825450936245106	0.538858664040823
CHCHD5	chr2:112500242:A:G	Tcruzi	NK	-0.0107234223775947	0.0626326943205643	0.572832449891301
CHCHD5	chr2:112500242:A:G	Tcruzi	CD8T	-0.0196764293900175	0.0699892459306896	0.539708503717218
CHCHD5	chr2:112500242:A:G	Tcruzi	monocyte	-0.015566744110177	0.0773406963602186	0.560736783236873
CHCHD5	chr2:112500242:A:G	Tcruzi	B	0.00454257079649821	0.0634128826072459	0.614167415797924
CHCHD5	chr2:112500242:A:G	Tcruzi	CD4T	-0.0221608861537567	0.0831193240912417	0.54438151025895
CHCHD5	chr2:112543081:C:G	NI	NK	0.0720318226485848	0.0456370104522654	0.0569697868863292
CHCHD5	chr2:112543081:C:G	NI	CD8T	0.137145329213715	0.0462970210673984	0.00190082121059463
CHCHD5	chr2:112543081:C:G	NI	monocyte	0.101595229090032	0.0543635829759081	0.0259582361803288
CHCHD5	chr2:112543081:C:G	NI	B	0.0494873369943086	0.0490516307586079	0.152260827980305
CHCHD5	chr2:112543081:C:G	NI	CD4T	0.185544309037663	0.0515614727679888	0.000228703818232647
CHCHD5	chr2:112543081:C:G	IAV	NK	0.07202513938537	0.0437746948336171	0.0490558554920781
CHCHD5	chr2:112543081:C:G	IAV	CD8T	0.103525384288779	0.0429364872152973	0.00554931812588689
CHCHD5	chr2:112543081:C:G	IAV	monocyte	0.0657309250369134	0.0473775601278575	0.0771430663739713
CHCHD5	chr2:112543081:C:G	IAV	B	0.0579846397145387	0.0447031350301356	0.0931124210314415
CHCHD5	chr2:112543081:C:G	IAV	CD4T	0.211411015241188	0.0529450630885223	2.91289761700612e-06
CHCHD5	chr2:112543081:C:G	LPS	NK	0.081233134876567	0.046045750961089	0.038702920848483
CHCHD5	chr2:112543081:C:G	LPS	CD8T	0.105688249068542	0.0425772573752473	0.00827731671874654
CHCHD5	chr2:112543081:C:G	LPS	monocyte	0.00738770544135596	0.0549479027160948	0.432602000389673
CHCHD5	chr2:112543081:C:G	LPS	B	0.0597460179103988	0.0478020771452225	0.1035971469455
CHCHD5	chr2:112543081:C:G	LPS	CD4T	0.216778578836435	0.0513596917079781	3.18898899440239e-06
CHCHD5	chr2:112543081:C:G	Tcruzi	NK	0.0871064285590692	0.0478589595794394	0.0328309283356682
CHCHD5	chr2:112543081:C:G	Tcruzi	CD8T	0.154487126943886	0.0470154035521596	0.000228920262914949
CHCHD5	chr2:112543081:C:G	Tcruzi	monocyte	0.0666383429154338	0.0510217935719939	0.0929509430238645
CHCHD5	chr2:112543081:C:G	Tcruzi	B	0.0603011986342592	0.0466494073515012	0.0949824529241866
CHCHD5	chr2:112543081:C:G	Tcruzi	CD4T	0.193920175266634	0.0505951635036722	4.399940158329e-05
CHCHD5	chr2:112579776:A:G	NI	NK	0.124028837320091	0.0575156296032016	0.0117494508612328
CHCHD5	chr2:112579776:A:G	NI	CD8T	0.0546389619940988	0.0549294993874951	0.156463659461536
CHCHD5	chr2:112579776:A:G	NI	monocyte	0.134261358213676	0.0631852070037887	0.0197204942658679
CHCHD5	chr2:112579776:A:G	NI	B	0.0613004224007233	0.0579204723102401	0.141783476626204
CHCHD5	chr2:112579776:A:G	NI	CD4T	0.0436298773763054	0.0592388952094673	0.228800634935895
CHCHD5	chr2:112579776:A:G	IAV	NK	0.119061765120152	0.0559413409616407	0.0120769282790329
CHCHD5	chr2:112579776:A:G	IAV	CD8T	0.0585666524022633	0.0515557909158491	0.122115768063796
CHCHD5	chr2:112579776:A:G	IAV	monocyte	0.148411794533788	0.0568945926643917	0.00506171328081244
CHCHD5	chr2:112579776:A:G	IAV	B	0.0683252876259973	0.0548785478427655	0.101267111741762
CHCHD5	chr2:112579776:A:G	IAV	CD4T	0.00383244257624168	0.0548829757585571	0.463100521615912
CHCHD5	chr2:112579776:A:G	LPS	NK	0.0990674604436437	0.056542130128586	0.0375332980074119
CHCHD5	chr2:112579776:A:G	LPS	CD8T	0.104061334446328	0.0543631253059643	0.0212426996681176
CHCHD5	chr2:112579776:A:G	LPS	monocyte	0.292747743312212	0.0705093086375758	4.54162400443507e-06
CHCHD5	chr2:112579776:A:G	LPS	B	0.0380430089347176	0.0570594662128253	0.247243729968311
CHCHD5	chr2:112579776:A:G	LPS	CD4T	-0.00407871092123339	0.0560467168163974	0.479180789561081
CHCHD5	chr2:112579776:A:G	Tcruzi	NK	0.104538942073853	0.0587186782662352	0.034210614437285
CHCHD5	chr2:112579776:A:G	Tcruzi	CD8T	0.0400636766274168	0.0537307919459512	0.221383971310685
CHCHD5	chr2:112579776:A:G	Tcruzi	monocyte	0.241429944396231	0.0653114790689507	0.000159713612656764
CHCHD5	chr2:112579776:A:G	Tcruzi	B	0.0396587703615373	0.055857083680611	0.233545281402045
CHCHD5	chr2:112579776:A:G	Tcruzi	CD4T	0.0596560334013851	0.0578993308205962	0.148713330811583
CHCHD5	chr2:112588903:G:A	NI	NK	0.00900366579709267	0.0395228773498151	0.525006249051783
CHCHD5	chr2:112588903:G:A	NI	CD8T	0.0277863245889669	0.046616083695261	0.407040882582406
CHCHD5	chr2:112588903:G:A	NI	monocyte	0.0121504037835263	0.0507545622978499	0.510530803398386
CHCHD5	chr2:112588903:G:A	NI	B	0.036208565592749	0.0529963225887502	0.374243594661333
CHCHD5	chr2:112588903:G:A	NI	CD4T	0.0507175437769311	0.064462209583214	0.336615236912612
CHCHD5	chr2:112588903:G:A	IAV	NK	0.00653620893244636	0.0370073971090343	0.539501101154048
CHCHD5	chr2:112588903:G:A	IAV	CD8T	0.0118803881336946	0.0346702831237992	0.484777919246958
CHCHD5	chr2:112588903:G:A	IAV	monocyte	0.0031720169497454	0.0417005135157234	0.581612751395279
CHCHD5	chr2:112588903:G:A	IAV	B	0.0269139030111786	0.043758493637655	0.398040928978204
CHCHD5	chr2:112588903:G:A	IAV	CD4T	0.0466296638027538	0.057651534358649	0.334102615270573
CHCHD5	chr2:112588903:G:A	LPS	NK	0.00624268809498822	0.0400653761541443	0.540873612799544
CHCHD5	chr2:112588903:G:A	LPS	CD8T	0.0159269728029743	0.0389413079974724	0.459217968724126
CHCHD5	chr2:112588903:G:A	LPS	monocyte	-0.00400883495058916	0.0510693812274022	0.594847419017848
CHCHD5	chr2:112588903:G:A	LPS	B	0.0237867893504187	0.045995678021158	0.427453728386256
CHCHD5	chr2:112588903:G:A	LPS	CD4T	0.0519517484773013	0.0632142035657184	0.327639080811678
CHCHD5	chr2:112588903:G:A	Tcruzi	NK	0.0119873826684311	0.0413211679825476	0.503567775605634
CHCHD5	chr2:112588903:G:A	Tcruzi	CD8T	0.0274231575306425	0.0452484894455904	0.400887686695044
CHCHD5	chr2:112588903:G:A	Tcruzi	monocyte	0.0149741360582692	0.0494778160888393	0.505801382492017
CHCHD5	chr2:112588903:G:A	Tcruzi	B	0.0350873585580654	0.0510442302001053	0.368978097922926
CHCHD5	chr2:112588903:G:A	Tcruzi	CD4T	0.0541209704445661	0.0652999177001594	0.325057508726271
CHCHD5	chr2:112601617:A:G	NI	NK	0.139920590092891	0.103795262119884	0.082194137702939
CHCHD5	chr2:112601617:A:G	NI	CD8T	0.313239060400706	0.117509114557168	0.00206761543880391
CHCHD5	chr2:112601617:A:G	NI	monocyte	0.124335640323985	0.123060228365479	0.150394852162209
CHCHD5	chr2:112601617:A:G	NI	B	0.0888998875408046	0.111108537454403	0.201047119044263
CHCHD5	chr2:112601617:A:G	NI	CD4T	0.442935729750741	0.143020740466062	0.000791987793284833
CHCHD5	chr2:112601617:A:G	IAV	NK	0.114490025262395	0.0977027895808961	0.112240890786879
CHCHD5	chr2:112601617:A:G	IAV	CD8T	0.171445588937981	0.0921858863048385	0.0254430186850385
CHCHD5	chr2:112601617:A:G	IAV	monocyte	0.085631648288098	0.105726044281556	0.201471623975289
CHCHD5	chr2:112601617:A:G	IAV	B	0.0595498630975367	0.100151280570096	0.258501328346084
CHCHD5	chr2:112601617:A:G	IAV	CD4T	0.373795844946627	0.125397430565676	0.000881291678590317
CHCHD5	chr2:112601617:A:G	LPS	NK	0.141839557296319	0.104251592499591	0.0806562752937276
CHCHD5	chr2:112601617:A:G	LPS	CD8T	0.218461359906424	0.098598168055865	0.0112578507355836
CHCHD5	chr2:112601617:A:G	LPS	monocyte	0.10115778828403	0.122328907666744	0.198083335579652
CHCHD5	chr2:112601617:A:G	LPS	B	0.0657259888866209	0.111901222844938	0.261028584233375
CHCHD5	chr2:112601617:A:G	LPS	CD4T	0.469540944447777	0.148605237152626	0.000659964055506768
CHCHD5	chr2:112601617:A:G	Tcruzi	NK	0.148569372633286	0.108439445988854	0.0782885264909187
CHCHD5	chr2:112601617:A:G	Tcruzi	CD8T	0.299569846197942	0.113842442546433	0.00223362261997062
CHCHD5	chr2:112601617:A:G	Tcruzi	monocyte	0.107702056638977	0.119924248022876	0.178382413115273
CHCHD5	chr2:112601617:A:G	Tcruzi	B	0.10034583909929	0.106047088764402	0.162977919082514
CHCHD5	chr2:112601617:A:G	Tcruzi	CD4T	0.430325464225107	0.139324883278775	0.000770966589065964
CHCHD5	chr2:112601628:C:T	NI	NK	0.109031197731699	0.0369841950748581	0.00289930478219227
CHCHD5	chr2:112601628:C:T	NI	CD8T	0.125075589896559	0.0354693687868389	0.000601971787360955
CHCHD5	chr2:112601628:C:T	NI	monocyte	0.129125314805655	0.0404043762487236	0.00149129424039036
CHCHD5	chr2:112601628:C:T	NI	B	0.0876953869493357	0.0446284991341853	0.029640076779968
CHCHD5	chr2:112601628:C:T	NI	CD4T	0.126748378213169	0.0390110020336538	0.00166945331613178
CHCHD5	chr2:112601628:C:T	IAV	NK	0.108570050929192	0.0362605193741901	0.00194788720408078
CHCHD5	chr2:112601628:C:T	IAV	CD8T	0.10560304076924	0.0353739945168446	0.00157442259169104
CHCHD5	chr2:112601628:C:T	IAV	monocyte	0.108673899093302	0.0379477659008773	0.00400234547419264
CHCHD5	chr2:112601628:C:T	IAV	B	0.0903179070743052	0.0415482217097652	0.0149674005863924
CHCHD5	chr2:112601628:C:T	IAV	CD4T	0.118256237910736	0.0355145103411921	0.0012747565206705
CHCHD5	chr2:112601628:C:T	LPS	NK	0.114651655100899	0.0366095880690957	0.00163732800320499
CHCHD5	chr2:112601628:C:T	LPS	CD8T	0.124228513858031	0.0344326057792421	0.000177928861577525
CHCHD5	chr2:112601628:C:T	LPS	monocyte	0.130889241353291	0.0412552176685103	0.00120168409099917
CHCHD5	chr2:112601628:C:T	LPS	B	0.0969516826164813	0.0412421721400177	0.0127810934116861
CHCHD5	chr2:112601628:C:T	LPS	CD4T	0.125187620285066	0.036277101155287	0.000871891478109128
CHCHD5	chr2:112601628:C:T	Tcruzi	NK	0.121897599956428	0.0380679621491779	0.000908494043655413
CHCHD5	chr2:112601628:C:T	Tcruzi	CD8T	0.121086854505835	0.0345516149375464	0.00068429795666611
CHCHD5	chr2:112601628:C:T	Tcruzi	monocyte	0.146694169044304	0.0440807785882124	0.000156593370385167
CHCHD5	chr2:112601628:C:T	Tcruzi	B	0.0892481137658371	0.042937537556896	0.0217071390329022
CHCHD5	chr2:112601628:C:T	Tcruzi	CD4T	0.128776439182579	0.0376710079130042	0.000797315459817474
CHCHD5	chr2:112602912:G:A	NI	NK	0.0403292094174526	0.0498559224253067	0.274513852791724
CHCHD5	chr2:112602912:G:A	NI	CD8T	0.0381988080870914	0.0511752084484953	0.294859095804203
CHCHD5	chr2:112602912:G:A	NI	monocyte	0.0658938309919657	0.0671522446502893	0.216023700226061
CHCHD5	chr2:112602912:G:A	NI	B	0.0377495047135881	0.0526168699638858	0.303808678950919
CHCHD5	chr2:112602912:G:A	NI	CD4T	0.059380697755529	0.0642519000959416	0.243020191679732
CHCHD5	chr2:112602912:G:A	IAV	NK	0.0437972423491436	0.0494996714465895	0.248822415140996
CHCHD5	chr2:112602912:G:A	IAV	CD8T	0.0267524880845466	0.0410911725945741	0.319227040870113
CHCHD5	chr2:112602912:G:A	IAV	monocyte	0.0463607757698471	0.053716610868814	0.258954990284858
CHCHD5	chr2:112602912:G:A	IAV	B	0.0371493255303584	0.0479964112933502	0.284287251118147
CHCHD5	chr2:112602912:G:A	IAV	CD4T	0.0566393308371733	0.0575819745400377	0.228810563808886
CHCHD5	chr2:112602912:G:A	LPS	NK	0.0437764125806403	0.0510564167275717	0.256064971845112
CHCHD5	chr2:112602912:G:A	LPS	CD8T	0.0395297944496099	0.0467897292810608	0.262160043997735
CHCHD5	chr2:112602912:G:A	LPS	monocyte	0.0858780296203159	0.0778814791911405	0.173363115041826
CHCHD5	chr2:112602912:G:A	LPS	B	0.0411980416151626	0.0529910088831059	0.282049306270464
CHCHD5	chr2:112602912:G:A	LPS	CD4T	0.0634196940724293	0.0625510914878935	0.219107836878898
CHCHD5	chr2:112602912:G:A	Tcruzi	NK	0.0567981096525971	0.0595382315098622	0.223298615475895
CHCHD5	chr2:112602912:G:A	Tcruzi	CD8T	0.0394496002459595	0.0497926741629092	0.280716287538072
CHCHD5	chr2:112602912:G:A	Tcruzi	monocyte	0.0701514097934842	0.0680857251386267	0.209491782698996
CHCHD5	chr2:112602912:G:A	Tcruzi	B	0.0394663582829614	0.0512130876795862	0.285594059888833
CHCHD5	chr2:112602912:G:A	Tcruzi	CD4T	0.0603210001901122	0.0623691650613892	0.233290632578149
CHCHD5	chr2:112629993:C:T	NI	NK	0.109952810163062	0.0689924822256198	0.0404559086927387
CHCHD5	chr2:112629993:C:T	NI	CD8T	0.0468608404659333	0.0587952137240873	0.207388787736347
CHCHD5	chr2:112629993:C:T	NI	monocyte	0.0957401981449972	0.0683781460830156	0.0814569556471138
CHCHD5	chr2:112629993:C:T	NI	B	0.0931139747614779	0.064321274879417	0.0685195884632232
CHCHD5	chr2:112629993:C:T	NI	CD4T	0.0100886630081372	0.0661685975417406	0.429586541608103
CHCHD5	chr2:112629993:C:T	IAV	NK	0.047501387811426	0.0560439634641235	0.189546096944333
CHCHD5	chr2:112629993:C:T	IAV	CD8T	0.0634635370655242	0.0562815662697835	0.116468167366766
CHCHD5	chr2:112629993:C:T	IAV	monocyte	0.0698062289627835	0.0609113857473168	0.123284029784426
CHCHD5	chr2:112629993:C:T	IAV	B	0.103586512291991	0.0644884440727793	0.0414455535129263
CHCHD5	chr2:112629993:C:T	IAV	CD4T	-0.021983237847009	0.0650147311887947	0.395027969571779
CHCHD5	chr2:112629993:C:T	LPS	NK	0.0798695330676109	0.0616394379819985	0.0880536909261066
CHCHD5	chr2:112629993:C:T	LPS	CD8T	0.0715253828355926	0.0571884875933303	0.095630651127151
CHCHD5	chr2:112629993:C:T	LPS	monocyte	0.165024048585425	0.0775614570258144	0.0145174908206071
CHCHD5	chr2:112629993:C:T	LPS	B	0.100936556645377	0.0645016375692067	0.0522048351125693
CHCHD5	chr2:112629993:C:T	LPS	CD4T	0.018590865209027	0.0599622720142329	0.372580476249326
CHCHD5	chr2:112629993:C:T	Tcruzi	NK	0.0332519150755043	0.0630200132304764	0.27896564583196
CHCHD5	chr2:112629993:C:T	Tcruzi	CD8T	0.0520005346107908	0.0572669165357575	0.177254559596813
CHCHD5	chr2:112629993:C:T	Tcruzi	monocyte	0.179341924841285	0.0821915529504886	0.011946408577763
CHCHD5	chr2:112629993:C:T	Tcruzi	B	0.0812803905136858	0.0612167733460719	0.0870937994189006
CHCHD5	chr2:112629993:C:T	Tcruzi	CD4T	0.0473629489156178	0.0633976895741279	0.227032265684564
CHCHD5	chr2:112657493:A:G	NI	NK	0.000738685019494221	0.0619312482807691	0.614269389082102
CHCHD5	chr2:112657493:A:G	NI	CD8T	5.97849297237988e-05	0.0696091399544047	0.608589060947783
CHCHD5	chr2:112657493:A:G	NI	monocyte	-0.0436689893721214	0.0932969823251644	0.437806405611027
CHCHD5	chr2:112657493:A:G	NI	B	-0.0265419441511457	0.07340598409322	0.497991381069824
CHCHD5	chr2:112657493:A:G	NI	CD4T	-0.0164669626028338	0.0841268260020444	0.545672348650815
CHCHD5	chr2:112657493:A:G	IAV	NK	-0.00636355899355714	0.057328622043758	0.578979183166953
CHCHD5	chr2:112657493:A:G	IAV	CD8T	-0.00365356675568104	0.0526796836366363	0.590342892565242
CHCHD5	chr2:112657493:A:G	IAV	monocyte	-0.0344277190341831	0.0769637504216405	0.463543952723601
CHCHD5	chr2:112657493:A:G	IAV	B	-0.0227169676404202	0.0634660929714719	0.498408051516552
CHCHD5	chr2:112657493:A:G	IAV	CD4T	-0.024478946352767	0.0751143509592941	0.512952569135161
CHCHD5	chr2:112657493:A:G	LPS	NK	-0.00533986151380673	0.0618314590164082	0.579709691920215
CHCHD5	chr2:112657493:A:G	LPS	CD8T	-0.00192147918187172	0.0601315697019579	0.593536100575267
CHCHD5	chr2:112657493:A:G	LPS	monocyte	-0.0675382891869496	0.116638327506695	0.385210661841719
CHCHD5	chr2:112657493:A:G	LPS	B	-0.038664457656377	0.0822845993458481	0.451564556637221
CHCHD5	chr2:112657493:A:G	LPS	CD4T	-0.0274945562653516	0.0823629047656787	0.504825014642175
CHCHD5	chr2:112657493:A:G	Tcruzi	NK	-0.000310585983647832	0.0636991819097663	0.608216249067743
CHCHD5	chr2:112657493:A:G	Tcruzi	CD8T	0.00137557767412771	0.0672433614832177	0.612883189685789
CHCHD5	chr2:112657493:A:G	Tcruzi	monocyte	-0.0444826653181297	0.0917759438768899	0.447463048567661
CHCHD5	chr2:112657493:A:G	Tcruzi	B	-0.0240378294859082	0.0688370861565714	0.500360230063715
CHCHD5	chr2:112657493:A:G	Tcruzi	CD4T	-0.0132033461324153	0.0787827328843583	0.559116384891459
CHCHD5	chr2:112685439:G:A	NI	NK	-0.0272073025598615	0.0484442281079339	0.472028172196205
CHCHD5	chr2:112685439:G:A	NI	CD8T	-0.00994436336066709	0.0379082197611612	0.579457278709244
CHCHD5	chr2:112685439:G:A	NI	monocyte	0.00126719634875704	0.0448665694595218	0.635836179400059
CHCHD5	chr2:112685439:G:A	NI	B	-0.0192457463527853	0.0444136539586671	0.526570930758347
CHCHD5	chr2:112685439:G:A	NI	CD4T	-0.00518884709469401	0.0446869936393684	0.614176691099396
CHCHD5	chr2:112685439:G:A	IAV	NK	-0.0181264654639467	0.0383612891155515	0.509684104551823
CHCHD5	chr2:112685439:G:A	IAV	CD8T	-0.00619399526215293	0.0300905692541397	0.592659167749693
CHCHD5	chr2:112685439:G:A	IAV	monocyte	0.00547395287843934	0.037756126571802	0.630088931222038
CHCHD5	chr2:112685439:G:A	IAV	B	-0.00544944140005037	0.0331561146739135	0.608902407484053
CHCHD5	chr2:112685439:G:A	IAV	CD4T	-0.00181737077830016	0.0379543435726811	0.642026110724473
CHCHD5	chr2:112685439:G:A	LPS	NK	-0.0202011333835617	0.0416272182567499	0.499932705364228
CHCHD5	chr2:112685439:G:A	LPS	CD8T	-0.0133875158885789	0.0355761668235083	0.539446110374264
CHCHD5	chr2:112685439:G:A	LPS	monocyte	-0.0014833668643967	0.0439127039718596	0.639870734346061
CHCHD5	chr2:112685439:G:A	LPS	B	-0.00721476873584869	0.0375815270973528	0.595391046577484
CHCHD5	chr2:112685439:G:A	LPS	CD4T	-0.00393228478599013	0.0409452556554279	0.624370654191221
CHCHD5	chr2:112685439:G:A	Tcruzi	NK	-0.0236029202253239	0.0453869533086058	0.489216435774235
CHCHD5	chr2:112685439:G:A	Tcruzi	CD8T	-0.00967794200510555	0.0365207848265655	0.576307318129647
CHCHD5	chr2:112685439:G:A	Tcruzi	monocyte	0.00188763481547979	0.0422075177386043	0.652140834267351
CHCHD5	chr2:112685439:G:A	Tcruzi	B	-0.0123075818529252	0.0380005156445633	0.561008978440189
CHCHD5	chr2:112685439:G:A	Tcruzi	CD4T	-0.0105700193016475	0.0427454406806321	0.585668091235059
CHCHD7	chr8:56112219:C:T	NI	NK	0.00409471340688	0.0520595242183893	0.609576868911602
CHCHD7	chr8:56112219:C:T	NI	CD8T	0.0192567707253365	0.0632734387466237	0.542043087391841
CHCHD7	chr8:56112219:C:T	NI	monocyte	-0.00153535911430577	0.0688697779745963	0.611626445534124
CHCHD7	chr8:56112219:C:T	NI	B	0.00972803170080217	0.0583933386581117	0.585029774410899
CHCHD7	chr8:56112219:C:T	NI	CD4T	0.0372824024496755	0.0871174782307752	0.489143646822901
CHCHD7	chr8:56112219:C:T	IAV	NK	0.00413850613022589	0.0482581240883585	0.607759381980648
CHCHD7	chr8:56112219:C:T	IAV	CD8T	0.00972828340814685	0.0458483160785698	0.570188301971963
CHCHD7	chr8:56112219:C:T	IAV	monocyte	-0.00141100341640338	0.0561244876030069	0.634365060604999
CHCHD7	chr8:56112219:C:T	IAV	B	0.00862553527346354	0.0503088578820068	0.583796040978481
CHCHD7	chr8:56112219:C:T	IAV	CD4T	0.0250745777303038	0.0688815267766981	0.521894989671807
CHCHD7	chr8:56112219:C:T	LPS	NK	0.00167045196577349	0.0526164923566997	0.617960211917193
CHCHD7	chr8:56112219:C:T	LPS	CD8T	0.0112981044044157	0.0524176300347671	0.564418460455774
CHCHD7	chr8:56112219:C:T	LPS	monocyte	-0.00871496422865804	0.0690526296480493	0.591575998800054
CHCHD7	chr8:56112219:C:T	LPS	B	0.0103850175604045	0.0583275712095784	0.577532881624344
CHCHD7	chr8:56112219:C:T	LPS	CD4T	0.0325097335254088	0.0797999445217107	0.502441813175717
CHCHD7	chr8:56112219:C:T	Tcruzi	NK	0.00246166779709843	0.053953068452652	0.616832556648964
CHCHD7	chr8:56112219:C:T	Tcruzi	CD8T	0.0176024686803997	0.0605292883735712	0.544500518313624
CHCHD7	chr8:56112219:C:T	Tcruzi	monocyte	0.000949028910424791	0.0657285503769941	0.627487945977264
CHCHD7	chr8:56112219:C:T	Tcruzi	B	0.00864440332850741	0.0553663103483967	0.586263510053222
CHCHD7	chr8:56112219:C:T	Tcruzi	CD4T	0.0317761500726246	0.0796739998073697	0.508186789892111
CHCHD7	chr8:56124056:T:G	NI	NK	-0.00319629665435707	0.0319893270381501	0.651745805377063
CHCHD7	chr8:56124056:T:G	NI	CD8T	-0.0106135239199518	0.0383037129893565	0.601186030879555
CHCHD7	chr8:56124056:T:G	NI	monocyte	0.0188019689642247	0.0470318287978401	0.513289370913612
CHCHD7	chr8:56124056:T:G	NI	B	0.0170323156573664	0.0404902655298614	0.542019948292247
CHCHD7	chr8:56124056:T:G	NI	CD4T	0.0046945176838386	0.0420181760154998	0.630368661585008
CHCHD7	chr8:56124056:T:G	IAV	NK	-0.00269418121148318	0.0299859275712969	0.655497925460814
CHCHD7	chr8:56124056:T:G	IAV	CD8T	-0.00439008341872624	0.0280932076646832	0.636375116526597
CHCHD7	chr8:56124056:T:G	IAV	monocyte	0.0164995821153938	0.0386004659158088	0.536932576410903
CHCHD7	chr8:56124056:T:G	IAV	B	0.0120742562802534	0.0334365846645048	0.561198532693356
CHCHD7	chr8:56124056:T:G	IAV	CD4T	0.00370302408025523	0.0354818630779685	0.642464685964468
CHCHD7	chr8:56124056:T:G	LPS	NK	0.00108468685443312	0.0318619963870514	0.65784783366269
CHCHD7	chr8:56124056:T:G	LPS	CD8T	-0.00206435368424757	0.0302607201793526	0.656111407450116
CHCHD7	chr8:56124056:T:G	LPS	monocyte	0.0162103073582946	0.0438328782783202	0.537901631968668
CHCHD7	chr8:56124056:T:G	LPS	B	0.015416194823466	0.0389607620959958	0.543356629685498
CHCHD7	chr8:56124056:T:G	LPS	CD4T	0.00671772010681932	0.0394803512956578	0.61742489544869
CHCHD7	chr8:56124056:T:G	Tcruzi	NK	-0.00176900323318548	0.0329055552054124	0.662570810900138
CHCHD7	chr8:56124056:T:G	Tcruzi	CD8T	-0.00270608867130332	0.0332921717526794	0.65585502346385
CHCHD7	chr8:56124056:T:G	Tcruzi	monocyte	0.0246540877448467	0.0483128083271472	0.498562399475142
CHCHD7	chr8:56124056:T:G	Tcruzi	B	0.014782432296579	0.0373868708168039	0.547698644024705
CHCHD7	chr8:56124056:T:G	Tcruzi	CD4T	0.00170617606381091	0.0390828808340171	0.65691685727913
CHCHD7	chr8:56147894:A:T	NI	NK	0.00415870382936022	0.0391056334054977	0.62119732572685
CHCHD7	chr8:56147894:A:T	NI	CD8T	0.00457266950467148	0.0412830061644299	0.617701812738193
CHCHD7	chr8:56147894:A:T	NI	monocyte	0.010907122123903	0.0517986070911188	0.56354230466165
CHCHD7	chr8:56147894:A:T	NI	B	0.00392867607889253	0.0428903594957074	0.627278987893267
CHCHD7	chr8:56147894:A:T	NI	CD4T	0.0157881886523741	0.0528815666957065	0.554216647232718
CHCHD7	chr8:56147894:A:T	IAV	NK	0.0166472358110914	0.0448975777300541	0.540291537299591
CHCHD7	chr8:56147894:A:T	IAV	CD8T	0.000451474174967204	0.0341391233926437	0.64336896827054
CHCHD7	chr8:56147894:A:T	IAV	monocyte	0.0125321824522867	0.0450126035097299	0.572894323747506
CHCHD7	chr8:56147894:A:T	IAV	B	-0.0068701233233826	0.0414667662098487	0.625924675196269
CHCHD7	chr8:56147894:A:T	IAV	CD4T	0.0154897645988506	0.0462452256714226	0.552788552473096
CHCHD7	chr8:56147894:A:T	LPS	NK	0.0066696525543579	0.0397484348605256	0.59865797248289
CHCHD7	chr8:56147894:A:T	LPS	CD8T	0.000956006948094596	0.0370750960229374	0.634636715953741
CHCHD7	chr8:56147894:A:T	LPS	monocyte	0.00471084631135301	0.0485110090262632	0.609794436178689
CHCHD7	chr8:56147894:A:T	LPS	B	0.00709103839775148	0.0434111021202166	0.602950006231994
CHCHD7	chr8:56147894:A:T	LPS	CD4T	0.0165351734628553	0.0499620931110639	0.549547667587083
CHCHD7	chr8:56147894:A:T	Tcruzi	NK	0.00500610673295899	0.040709128571041	0.61466515062337
CHCHD7	chr8:56147894:A:T	Tcruzi	CD8T	-0.00572221167291677	0.0448163927154679	0.639808717867336
CHCHD7	chr8:56147894:A:T	Tcruzi	monocyte	0.00734758706055733	0.0483053770798262	0.603092986013268
CHCHD7	chr8:56147894:A:T	Tcruzi	B	0.00279460090125105	0.0407088757330058	0.631342479265952
CHCHD7	chr8:56147894:A:T	Tcruzi	CD4T	0.0259487288743727	0.0582173603776014	0.514379250523291
CHCHD7	chr8:56210268:G:A	NI	NK	-0.00607116155449805	0.0626187385885337	0.52448579556012
CHCHD7	chr8:56210268:G:A	NI	CD8T	-0.0264408101844424	0.0684104185485196	0.435018252105517
CHCHD7	chr8:56210268:G:A	NI	monocyte	-0.120927758556093	0.124916407647315	0.205112682758824
CHCHD7	chr8:56210268:G:A	NI	B	-0.0330484004049825	0.0720536529648584	0.408153133006541
CHCHD7	chr8:56210268:G:A	NI	CD4T	-0.0308662809553403	0.0828570342508666	0.435220763187917
CHCHD7	chr8:56210268:G:A	IAV	NK	-0.0201810156552056	0.0590574724187896	0.448340317596825
CHCHD7	chr8:56210268:G:A	IAV	CD8T	-0.00508533228554382	0.0538037721975716	0.523887248528236
CHCHD7	chr8:56210268:G:A	IAV	monocyte	-0.0767996686089616	0.0877806613506762	0.258502963634287
CHCHD7	chr8:56210268:G:A	IAV	B	-0.0286241993471007	0.0627933556531504	0.408138822301283
CHCHD7	chr8:56210268:G:A	IAV	CD4T	-0.0221099763679972	0.0703768948302255	0.45699392599139
CHCHD7	chr8:56210268:G:A	LPS	NK	-0.0198881752712603	0.0630074493251315	0.453229426453712
CHCHD7	chr8:56210268:G:A	LPS	CD8T	-0.02982024479208	0.0622556037854675	0.400905337630424
CHCHD7	chr8:56210268:G:A	LPS	monocyte	-0.0956160169821389	0.104857544798651	0.240698442480056
CHCHD7	chr8:56210268:G:A	LPS	B	-0.0332839408163381	0.0714514899918791	0.402053520988738
CHCHD7	chr8:56210268:G:A	LPS	CD4T	-0.0231865973308311	0.076863734274127	0.457828262485631
CHCHD7	chr8:56210268:G:A	Tcruzi	NK	-0.0199552528433758	0.0649016755434248	0.458965723278745
CHCHD7	chr8:56210268:G:A	Tcruzi	CD8T	-0.0231851437675037	0.0655433718665613	0.444296776043629
CHCHD7	chr8:56210268:G:A	Tcruzi	monocyte	-0.111732071314839	0.11686037393533	0.226451973710545
CHCHD7	chr8:56210268:G:A	Tcruzi	B	-0.0198716577619435	0.0658966771268374	0.455183127566373
CHCHD7	chr8:56210268:G:A	Tcruzi	CD4T	-0.0216511777934015	0.0770883192118051	0.467531692953787
CHCHD7	chr8:56224880:G:T	NI	NK	0.0252828862122695	0.0587710096081697	0.424219491692647
CHCHD7	chr8:56224880:G:T	NI	CD8T	0.0472233785527572	0.0690445521523736	0.343691659814639
CHCHD7	chr8:56224880:G:T	NI	monocyte	0.0524231889111505	0.0836726028000637	0.34630384102234
CHCHD7	chr8:56224880:G:T	NI	B	0.0673781914074177	0.0856745086642681	0.295994827279875
CHCHD7	chr8:56224880:G:T	NI	CD4T	0.0640104345935598	0.0868766331765393	0.321176922518972
CHCHD7	chr8:56224880:G:T	IAV	NK	0.0275451384181264	0.0558939004589497	0.404220903504117
CHCHD7	chr8:56224880:G:T	IAV	CD8T	0.0342742050830433	0.0543752009481852	0.357738837857444
CHCHD7	chr8:56224880:G:T	IAV	monocyte	0.0480392860111754	0.0733776685284207	0.349788126015994
CHCHD7	chr8:56224880:G:T	IAV	B	0.0401688686310765	0.0618902637760526	0.350568525143117
CHCHD7	chr8:56224880:G:T	IAV	CD4T	0.0680497477512754	0.0831728650970195	0.29483004901598
CHCHD7	chr8:56224880:G:T	LPS	NK	0.0324372565137624	0.0609077143445905	0.388580165720112
CHCHD7	chr8:56224880:G:T	LPS	CD8T	0.0405375038552116	0.0606949919407876	0.344376475843605
CHCHD7	chr8:56224880:G:T	LPS	monocyte	0.0379720581015557	0.0781553765183906	0.399740657158981
CHCHD7	chr8:56224880:G:T	LPS	B	0.0561722075364864	0.0763759673947902	0.316933691057661
CHCHD7	chr8:56224880:G:T	LPS	CD4T	0.0721546735812735	0.0891051872730567	0.296686448268979
CHCHD7	chr8:56224880:G:T	Tcruzi	NK	0.0345917186748609	0.062949392613391	0.385390511339763
CHCHD7	chr8:56224880:G:T	Tcruzi	CD8T	0.052919687109878	0.0707418394380991	0.319542238385552
CHCHD7	chr8:56224880:G:T	Tcruzi	monocyte	0.0560221218583399	0.0836306094630981	0.342667285708727
CHCHD7	chr8:56224880:G:T	Tcruzi	B	0.0522716831932454	0.0719170389682736	0.321941077881048
CHCHD7	chr8:56224880:G:T	Tcruzi	CD4T	0.0643081468601319	0.0839019435363583	0.315227202031534
CHCHD7	chr8:56237488:T:C	NI	NK	0.00246440939220256	0.0283025848978267	0.629992823846453
CHCHD7	chr8:56237488:T:C	NI	CD8T	0.00641203411460179	0.030316857762236	0.592879226668031
CHCHD7	chr8:56237488:T:C	NI	monocyte	0.031441673810964	0.0474593834949471	0.408608285547611
CHCHD7	chr8:56237488:T:C	NI	B	0.00955013068462481	0.0318478677136388	0.568300548792237
CHCHD7	chr8:56237488:T:C	NI	CD4T	0.0162272754845231	0.0391176249712811	0.523347386082733
CHCHD7	chr8:56237488:T:C	IAV	NK	0.00885136496201939	0.0274255881737367	0.562856445762633
CHCHD7	chr8:56237488:T:C	IAV	CD8T	0.00738979301859445	0.0247632659882678	0.568898629141471
CHCHD7	chr8:56237488:T:C	IAV	monocyte	0.0222377874457263	0.0373375054255383	0.468224191704665
CHCHD7	chr8:56237488:T:C	IAV	B	0.00830984046644205	0.0279892004875922	0.567886809831169
CHCHD7	chr8:56237488:T:C	IAV	CD4T	0.0250620652059812	0.0408337603749305	0.464366050135114
CHCHD7	chr8:56237488:T:C	LPS	NK	0.00839549078063498	0.0289786625777136	0.566530314027251
CHCHD7	chr8:56237488:T:C	LPS	CD8T	0.0100426452809534	0.0276398861028291	0.54391441870397
CHCHD7	chr8:56237488:T:C	LPS	monocyte	0.0233330563268444	0.0413698065137506	0.465759828295007
CHCHD7	chr8:56237488:T:C	LPS	B	0.0141607930087374	0.0334774276295774	0.524761787345432
CHCHD7	chr8:56237488:T:C	LPS	CD4T	0.0186256320060733	0.0377761544805518	0.503219855494887
CHCHD7	chr8:56237488:T:C	Tcruzi	NK	0.00657268783652578	0.0293229001033837	0.590021053757011
CHCHD7	chr8:56237488:T:C	Tcruzi	CD8T	0.00937742171225441	0.0296982655876855	0.561928830131558
CHCHD7	chr8:56237488:T:C	Tcruzi	monocyte	0.0272536746334303	0.0436157171930809	0.4519367512485
CHCHD7	chr8:56237488:T:C	Tcruzi	B	0.0113640122712762	0.0309900740984876	0.546088291305024
CHCHD7	chr8:56237488:T:C	Tcruzi	CD4T	0.0156169176202091	0.0365408932898537	0.528087935390347
CHCHD7	chr8:56246637:A:G	NI	NK	-0.0049450995166042	0.0314142169617732	0.626988220141002
CHCHD7	chr8:56246637:A:G	NI	CD8T	0.00657080199240926	0.0341601849277093	0.624262619825781
CHCHD7	chr8:56246637:A:G	NI	monocyte	-0.0249088789082363	0.0479238805663904	0.465573446620615
CHCHD7	chr8:56246637:A:G	NI	B	-0.0208096166148827	0.0424780493598693	0.516310466145153
CHCHD7	chr8:56246637:A:G	NI	CD4T	0.00221870286672419	0.0403634160676671	0.649941888796328
CHCHD7	chr8:56246637:A:G	IAV	NK	-0.00889366413080189	0.0312492962364615	0.590019364642554
CHCHD7	chr8:56246637:A:G	IAV	CD8T	0.0019493750206639	0.0269945170806972	0.659300282039803
CHCHD7	chr8:56246637:A:G	IAV	monocyte	-0.0192100166505879	0.0406338555815753	0.519338556027219
CHCHD7	chr8:56246637:A:G	IAV	B	-0.0111311204208995	0.0323091059425792	0.564840864467021
CHCHD7	chr8:56246637:A:G	IAV	CD4T	0.00625939374757077	0.0351719497410171	0.627158413596146
CHCHD7	chr8:56246637:A:G	LPS	NK	-0.00806079848871414	0.0327561536411881	0.596696282011135
CHCHD7	chr8:56246637:A:G	LPS	CD8T	0.00300290218241017	0.0293918512923954	0.644288215281635
CHCHD7	chr8:56246637:A:G	LPS	monocyte	-0.00849228640658468	0.0392848588804451	0.587380631498642
CHCHD7	chr8:56246637:A:G	LPS	B	-0.0186978602646512	0.0405547493927875	0.521985090130758
CHCHD7	chr8:56246637:A:G	LPS	CD4T	0.0139067485420416	0.0421875862715824	0.575179513585018
CHCHD7	chr8:56246637:A:G	Tcruzi	NK	-0.0105786126468116	0.0349428404251807	0.583006972153084
CHCHD7	chr8:56246637:A:G	Tcruzi	CD8T	0.00495876788270747	0.0324675525745108	0.63378079934909
CHCHD7	chr8:56246637:A:G	Tcruzi	monocyte	-0.0113395202498028	0.0392048455054899	0.572991894111499
CHCHD7	chr8:56246637:A:G	Tcruzi	B	-0.0147082161544434	0.0362082406131127	0.543891173928364
CHCHD7	chr8:56246637:A:G	Tcruzi	CD4T	0.00362583258872181	0.0374795509752086	0.646905715548441
CHCHD7	chr8:56301813:G:A	NI	NK	-0.0204125064207014	0.03841115794407	0.318398412679687
CHCHD7	chr8:56301813:G:A	NI	CD8T	-0.0404913474047971	0.0392919595436909	0.181799075953412
CHCHD7	chr8:56301813:G:A	NI	monocyte	0.0574790436092597	0.0501767284659504	0.151885958758187
CHCHD7	chr8:56301813:G:A	NI	B	-0.00634317390023072	0.0408502558437991	0.462746091041572
CHCHD7	chr8:56301813:G:A	NI	CD4T	-0.0511922697815381	0.0461338918808422	0.165274576401568
CHCHD7	chr8:56301813:G:A	IAV	NK	-0.030811933814251	0.037420249832722	0.232269287573281
CHCHD7	chr8:56301813:G:A	IAV	CD8T	-0.0531624642527951	0.0415590079948466	0.114988159280434
CHCHD7	chr8:56301813:G:A	IAV	monocyte	0.0239950742267209	0.0404895486844698	0.303164625562974
CHCHD7	chr8:56301813:G:A	IAV	B	-0.00542108731634756	0.036871829265577	0.465748605679762
CHCHD7	chr8:56301813:G:A	IAV	CD4T	-0.0499443931279002	0.0419956653492906	0.147340710990378
CHCHD7	chr8:56301813:G:A	LPS	NK	-0.0466515761177958	0.0427409381531483	0.160225671645297
CHCHD7	chr8:56301813:G:A	LPS	CD8T	-0.0487466755391357	0.0387801676950417	0.129185465562823
CHCHD7	chr8:56301813:G:A	LPS	monocyte	0.0900159528373699	0.0560105081157921	0.0625325361986329
CHCHD7	chr8:56301813:G:A	LPS	B	-0.0047632430719187	0.040600688590924	0.476158121843302
CHCHD7	chr8:56301813:G:A	LPS	CD4T	-0.0512818083522583	0.0443260725255158	0.155070674949077
CHCHD7	chr8:56301813:G:A	Tcruzi	NK	-0.0352975204993698	0.0408577066632014	0.220286200575791
CHCHD7	chr8:56301813:G:A	Tcruzi	CD8T	-0.0479458128550731	0.0397685863271515	0.142151704522181
CHCHD7	chr8:56301813:G:A	Tcruzi	monocyte	0.0379333268916711	0.0447946160507113	0.230311813401413
CHCHD7	chr8:56301813:G:A	Tcruzi	B	-0.0199890277153694	0.0399753431947222	0.343532745895652
CHCHD7	chr8:56301813:G:A	Tcruzi	CD4T	-0.0814166738350459	0.0530785963499514	0.089308739888949
CHCHD7	chr8:56310042:G:A	NI	NK	0.00162282043917129	0.0444216865019124	0.637706495300752
CHCHD7	chr8:56310042:G:A	NI	CD8T	0.00423900070977589	0.0498704673462724	0.621755797851882
CHCHD7	chr8:56310042:G:A	NI	monocyte	0.00870317172225662	0.0606662454205466	0.58046446022947
CHCHD7	chr8:56310042:G:A	NI	B	0.0117386054928411	0.0508681262880155	0.580087830841809
CHCHD7	chr8:56310042:G:A	NI	CD4T	0.0188098164165744	0.0651089796917272	0.553706552550567
CHCHD7	chr8:56310042:G:A	IAV	NK	-0.000269557581088679	0.0415425514386049	0.648947055065605
CHCHD7	chr8:56310042:G:A	IAV	CD8T	-0.00373416298267457	0.039882716243218	0.637067419332556
CHCHD7	chr8:56310042:G:A	IAV	monocyte	0.00886108288313684	0.0499725397981923	0.597610671605441
CHCHD7	chr8:56310042:G:A	IAV	B	0.0109823306055572	0.0443467828709331	0.574963604995955
CHCHD7	chr8:56310042:G:A	IAV	CD4T	0.0154629206115489	0.0548998314024349	0.565108583662616
CHCHD7	chr8:56310042:G:A	LPS	NK	-0.00153995981153604	0.0453869364434626	0.647627527300862
CHCHD7	chr8:56310042:G:A	LPS	CD8T	0.00450468924412966	0.0432999176221469	0.611692378434209
CHCHD7	chr8:56310042:G:A	LPS	monocyte	0.00583898082794742	0.0587328718198944	0.604574295023448
CHCHD7	chr8:56310042:G:A	LPS	B	0.0169725534678747	0.0536102011207306	0.548250577316668
CHCHD7	chr8:56310042:G:A	LPS	CD4T	0.0199532259019678	0.0621191040236124	0.547654117619052
CHCHD7	chr8:56310042:G:A	Tcruzi	NK	0.00345357900870017	0.0458401902268252	0.62485572817163
CHCHD7	chr8:56310042:G:A	Tcruzi	CD8T	0.0067932254316939	0.0481578236213312	0.604377748665427
CHCHD7	chr8:56310042:G:A	Tcruzi	monocyte	0.0101301983425992	0.0578915800974807	0.591640821740685
CHCHD7	chr8:56310042:G:A	Tcruzi	B	0.0135243546145334	0.0492953877277945	0.564640180141865
CHCHD7	chr8:56310042:G:A	Tcruzi	CD4T	0.0213862480268363	0.0632887591683829	0.545489018356455
CHCHD7	chr8:56314526:G:A	NI	NK	0.0409416583561724	0.0603349533328072	0.266637189476473
CHCHD7	chr8:56314526:G:A	NI	CD8T	0.049543759294433	0.0601315704683808	0.224526807685242
CHCHD7	chr8:56314526:G:A	NI	monocyte	-0.166864476624356	0.0789270659844335	0.0428729776420792
CHCHD7	chr8:56314526:G:A	NI	B	-0.0359534326450798	0.064644406034143	0.305466069102224
CHCHD7	chr8:56314526:G:A	NI	CD4T	0.00196469184301261	0.0681749479022733	0.503789460919086
CHCHD7	chr8:56314526:G:A	IAV	NK	0.0485830601479114	0.0594028109365214	0.225003597804989
CHCHD7	chr8:56314526:G:A	IAV	CD8T	0.0640789638883383	0.0583773476126305	0.147336076321222
CHCHD7	chr8:56314526:G:A	IAV	monocyte	-0.132142364727532	0.0680729596535931	0.0498521343756634
CHCHD7	chr8:56314526:G:A	IAV	B	-0.0335635013096693	0.0586416535100151	0.299005439587726
CHCHD7	chr8:56314526:G:A	IAV	CD4T	-0.00198707963749037	0.0608459605983416	0.507174473268565
CHCHD7	chr8:56314526:G:A	LPS	NK	0.0426853981686013	0.0612278815045999	0.262287341022855
CHCHD7	chr8:56314526:G:A	LPS	CD8T	0.0411816762685826	0.0551144708337204	0.246499061602313
CHCHD7	chr8:56314526:G:A	LPS	monocyte	-0.268578014974157	0.0848971847854366	0.000884997005985988
CHCHD7	chr8:56314526:G:A	LPS	B	-0.0785530713135149	0.0687659455096554	0.140675434496609
CHCHD7	chr8:56314526:G:A	LPS	CD4T	-0.00648457752894464	0.0647329042490871	0.481286160997814
CHCHD7	chr8:56314526:G:A	Tcruzi	NK	0.0615959027414606	0.0652040290805262	0.188942302295052
CHCHD7	chr8:56314526:G:A	Tcruzi	CD8T	0.0637862990988548	0.0614372927466141	0.166345501945565
CHCHD7	chr8:56314526:G:A	Tcruzi	monocyte	-0.152357451335982	0.0741758019431482	0.0460047170836774
CHCHD7	chr8:56314526:G:A	Tcruzi	B	-0.0496761972478703	0.0626689693651259	0.23128542209259
CHCHD7	chr8:56314526:G:A	Tcruzi	CD4T	0.0426072807892249	0.0673070532308563	0.286762336097569
CHCHD7	chr8:56317997:A:G	NI	NK	0.0140765196921738	0.0484028773491801	0.539199434664192
CHCHD7	chr8:56317997:A:G	NI	CD8T	0.0205469016675235	0.0543878633286165	0.510711644725053
CHCHD7	chr8:56317997:A:G	NI	monocyte	-0.0173419164388272	0.0641745402852911	0.527666008800731
CHCHD7	chr8:56317997:A:G	NI	B	0.0236037537140601	0.0574093762439961	0.498741155824951
CHCHD7	chr8:56317997:A:G	NI	CD4T	0.0207947734593735	0.0650252684960907	0.520050894330108
CHCHD7	chr8:56317997:A:G	IAV	NK	0.00175642546245378	0.0434368278679236	0.610733405228488
CHCHD7	chr8:56317997:A:G	IAV	CD8T	0.0157543984669366	0.0430560769427016	0.513835191539763
CHCHD7	chr8:56317997:A:G	IAV	monocyte	-0.0197777563479911	0.0554128883944837	0.521836267151421
CHCHD7	chr8:56317997:A:G	IAV	B	0.0135183185719762	0.0461492001185498	0.537336032431647
CHCHD7	chr8:56317997:A:G	IAV	CD4T	0.0194058098359106	0.0558462998732616	0.52028662286719
CHCHD7	chr8:56317997:A:G	LPS	NK	0.00907285659076122	0.0470053495473417	0.563858059352025
CHCHD7	chr8:56317997:A:G	LPS	CD8T	0.008912385178779	0.0447353822267652	0.559062672656511
CHCHD7	chr8:56317997:A:G	LPS	monocyte	-0.0246234845429535	0.0653951336090334	0.502151850833214
CHCHD7	chr8:56317997:A:G	LPS	B	0.0271401744501843	0.0601215652150979	0.479597996719225
CHCHD7	chr8:56317997:A:G	LPS	CD4T	0.0223441140179941	0.0617315522478296	0.511770819264249
CHCHD7	chr8:56317997:A:G	Tcruzi	NK	0.0127503884155311	0.0491555194312294	0.546946419493233
CHCHD7	chr8:56317997:A:G	Tcruzi	CD8T	0.0209857125120747	0.0530125823272015	0.502985894132023
CHCHD7	chr8:56317997:A:G	Tcruzi	monocyte	-0.0253127286627588	0.0653968332392044	0.50659555327062
CHCHD7	chr8:56317997:A:G	Tcruzi	B	0.022587814621527	0.0545337857195157	0.496001941714853
CHCHD7	chr8:56317997:A:G	Tcruzi	CD4T	0.026817168464852	0.0642172005871997	0.49605470336507
CHCHD7	chr8:56318641:C:T	NI	NK	-0.012350851857671	0.0327198666718015	0.527915066508657
CHCHD7	chr8:56318641:C:T	NI	CD8T	0.00184608612564606	0.030402766872843	0.623817855258698
CHCHD7	chr8:56318641:C:T	NI	monocyte	0.032760770922538	0.0464449642481998	0.375043679410778
CHCHD7	chr8:56318641:C:T	NI	B	-0.00746024526847906	0.0337055853089795	0.582365782020025
CHCHD7	chr8:56318641:C:T	NI	CD4T	0.00687743244326011	0.0374384773064718	0.575344165140745
CHCHD7	chr8:56318641:C:T	IAV	NK	-0.000593312436859669	0.0275864610581326	0.638656821950022
CHCHD7	chr8:56318641:C:T	IAV	CD8T	-0.00295034208998225	0.0256401951594069	0.613402045645606
CHCHD7	chr8:56318641:C:T	IAV	monocyte	0.0340496582235751	0.0439227854406632	0.37137518681862
CHCHD7	chr8:56318641:C:T	IAV	B	0.00270019529660751	0.0285290982483321	0.611506214721324
CHCHD7	chr8:56318641:C:T	IAV	CD4T	0.00630098962394322	0.0320355406878253	0.57910423403026
CHCHD7	chr8:56318641:C:T	LPS	NK	-0.00650399529540417	0.030590832538138	0.57736936392247
CHCHD7	chr8:56318641:C:T	LPS	CD8T	0.00412981306842429	0.0275748924292728	0.590673414504822
CHCHD7	chr8:56318641:C:T	LPS	monocyte	0.0392797840408195	0.0485535281275642	0.348620687798279
CHCHD7	chr8:56318641:C:T	LPS	B	-0.00305615744541525	0.0324367511557659	0.617524364388472
CHCHD7	chr8:56318641:C:T	LPS	CD4T	0.0102312069211699	0.0356846235378703	0.544882674481641
CHCHD7	chr8:56318641:C:T	Tcruzi	NK	-0.0182099360429165	0.0377485611280166	0.487083790617067
CHCHD7	chr8:56318641:C:T	Tcruzi	CD8T	-0.000593842006628359	0.0295289542206848	0.638768343228026
CHCHD7	chr8:56318641:C:T	Tcruzi	monocyte	0.0355545418345943	0.0466505038999307	0.374430067570128
CHCHD7	chr8:56318641:C:T	Tcruzi	B	-0.00541094046364237	0.0315287095223097	0.595409960277728
CHCHD7	chr8:56318641:C:T	Tcruzi	CD4T	-0.00388160884713242	0.0354295017829662	0.615627109240531
CHD1L	chr1:147148997:C:G	NI	NK	0.0196522346337578	0.0595447606527232	0.498819607847208
CHD1L	chr1:147148997:C:G	NI	CD8T	0.0255049465755043	0.0670742642014417	0.481854472147217
CHD1L	chr1:147148997:C:G	NI	monocyte	0.0363613104959189	0.0826749124611181	0.4421061377738
CHD1L	chr1:147148997:C:G	NI	B	0.0417231248587031	0.0758581223806268	0.420335269309082
CHD1L	chr1:147148997:C:G	NI	CD4T	0.0390583798915498	0.0848187007115918	0.449202199327156
CHD1L	chr1:147148997:C:G	IAV	NK	0.0237647719500038	0.0577790902556207	0.472087073763133
CHD1L	chr1:147148997:C:G	IAV	CD8T	0.0190250901814045	0.0517875783912424	0.485648580323421
CHD1L	chr1:147148997:C:G	IAV	monocyte	0.0329913131140103	0.0717225477733926	0.455011977118495
CHD1L	chr1:147148997:C:G	IAV	B	0.0362917112817113	0.0662630177085865	0.419874781478667
CHD1L	chr1:147148997:C:G	IAV	CD4T	0.0439213828621101	0.0786824485046039	0.420900891275106
CHD1L	chr1:147148997:C:G	LPS	NK	0.0303425070687958	0.0647852255760506	0.446277191303249
CHD1L	chr1:147148997:C:G	LPS	CD8T	0.0268674894255915	0.060404932284055	0.454882043759806
CHD1L	chr1:147148997:C:G	LPS	monocyte	0.0325155569650587	0.081582003990268	0.463159803724322
CHD1L	chr1:147148997:C:G	LPS	B	0.0526262451125523	0.0850470423309413	0.382590038398991
CHD1L	chr1:147148997:C:G	LPS	CD4T	0.0485922078922345	0.0865019126433185	0.413887244495685
CHD1L	chr1:147148997:C:G	Tcruzi	NK	0.018163133710711	0.060754513944821	0.506682484706494
CHD1L	chr1:147148997:C:G	Tcruzi	CD8T	0.0241528842566022	0.0644193862912678	0.482165755480216
CHD1L	chr1:147148997:C:G	Tcruzi	monocyte	0.0296006797899309	0.0770489958352758	0.478148269812021
CHD1L	chr1:147148997:C:G	Tcruzi	B	0.042149854824545	0.0742639609232329	0.411157536623529
CHD1L	chr1:147148997:C:G	Tcruzi	CD4T	0.0361497301219912	0.0795099023076808	0.456993537164127
CHD1L	chr1:147163731:T:A	NI	NK	0.135163797091367	0.0523340493421156	0.00367975953820289
CHD1L	chr1:147163731:T:A	NI	CD8T	0.171929890103569	0.0524297543348346	0.000311057651679268
CHD1L	chr1:147163731:T:A	NI	monocyte	0.210314597344981	0.055941823433771	7.9141700410794e-05
CHD1L	chr1:147163731:T:A	NI	B	0.0382196053864067	0.0538314504383115	0.234136326631159
CHD1L	chr1:147163731:T:A	NI	CD4T	0.137010083290656	0.0564662644850346	0.00885742170882229
CHD1L	chr1:147163731:T:A	IAV	NK	0.0886717193727443	0.0493912019213572	0.0374217005379648
CHD1L	chr1:147163731:T:A	IAV	CD8T	0.103284605427089	0.0479534512899832	0.0148141512816938
CHD1L	chr1:147163731:T:A	IAV	monocyte	0.153066524689352	0.0546411625183429	0.00252102122449563
CHD1L	chr1:147163731:T:A	IAV	B	0.0347088428971074	0.0503011849062998	0.238986045835804
CHD1L	chr1:147163731:T:A	IAV	CD4T	0.107167507612289	0.0508780737087054	0.0202269790370172
CHD1L	chr1:147163731:T:A	LPS	NK	0.0898665159817458	0.0518171357054172	0.0442247587376608
CHD1L	chr1:147163731:T:A	LPS	CD8T	0.126268916016292	0.0479847007870144	0.00444772877739675
CHD1L	chr1:147163731:T:A	LPS	monocyte	0.138354808872643	0.0596007088837489	0.0118892214070589
CHD1L	chr1:147163731:T:A	LPS	B	0.0333816294205256	0.0521464978934375	0.255646918330151
CHD1L	chr1:147163731:T:A	LPS	CD4T	0.200541772993516	0.0563861171092703	5.88544509283933e-05
CHD1L	chr1:147163731:T:A	Tcruzi	NK	0.158618974643928	0.0571435328784603	0.00140509279237051
CHD1L	chr1:147163731:T:A	Tcruzi	CD8T	0.138751195748468	0.0492630529635935	0.00276811061539086
CHD1L	chr1:147163731:T:A	Tcruzi	monocyte	0.278635878338211	0.0637506739267436	2.19559828857874e-07
CHD1L	chr1:147163731:T:A	Tcruzi	B	0.0339424810514227	0.0529648056645504	0.254186000953974
CHD1L	chr1:147163731:T:A	Tcruzi	CD4T	0.13355743495437	0.0545434453828755	0.00862564534841704
CHD1L	chr1:147172620:C:A	NI	NK	-0.0805118465817857	0.0587566955115181	0.0857743955590574
CHD1L	chr1:147172620:C:A	NI	CD8T	-0.114790085902913	0.0593754676274112	0.0296530147030032
CHD1L	chr1:147172620:C:A	NI	monocyte	-0.376656567706877	0.0625695492768213	2.29573837717822e-09
CHD1L	chr1:147172620:C:A	NI	B	-0.257029050512285	0.0621866262042342	1.29169109082117e-05
CHD1L	chr1:147172620:C:A	NI	CD4T	-0.202495471472402	0.0643396919350772	0.00101770098923382
CHD1L	chr1:147172620:C:A	IAV	NK	-0.0869834496839431	0.0569014255962636	0.0641317153960568
CHD1L	chr1:147172620:C:A	IAV	CD8T	-0.127253067829855	0.0563488995868793	0.011043496499339
CHD1L	chr1:147172620:C:A	IAV	monocyte	-0.29147629193136	0.0625115907523563	4.46002998588657e-06
CHD1L	chr1:147172620:C:A	IAV	B	-0.203634267554743	0.0578571939023694	0.000224167620838656
CHD1L	chr1:147172620:C:A	IAV	CD4T	-0.202514629006302	0.0577605446862233	0.000286403299470939
CHD1L	chr1:147172620:C:A	LPS	NK	-0.116702754065687	0.0592144962678709	0.0249995836767175
CHD1L	chr1:147172620:C:A	LPS	CD8T	-0.157328800897628	0.0559433337850263	0.00245198074796293
CHD1L	chr1:147172620:C:A	LPS	monocyte	-0.437601216421983	0.0697288408860192	2.44111397762481e-11
CHD1L	chr1:147172620:C:A	LPS	B	-0.238625483269677	0.0593879063071894	3.57819134106929e-05
CHD1L	chr1:147172620:C:A	LPS	CD4T	-0.272822960420008	0.0610697015331904	2.35141705484665e-06
CHD1L	chr1:147172620:C:A	Tcruzi	NK	-0.123388718457305	0.062405864123158	0.0233293400403242
CHD1L	chr1:147172620:C:A	Tcruzi	CD8T	-0.168858138430114	0.057156402109531	0.00158489787761928
CHD1L	chr1:147172620:C:A	Tcruzi	monocyte	-0.448275781205979	0.0661888482318723	2.18602913548693e-13
CHD1L	chr1:147172620:C:A	Tcruzi	B	-0.230435343014857	0.0612606252148638	9.73372715487031e-05
CHD1L	chr1:147172620:C:A	Tcruzi	CD4T	-0.197490110952578	0.0629757142036919	0.00114642438978751
CHD1L	chr1:147232733:G:A	NI	NK	-0.063696735160421	0.0539375111887985	0.115769496625664
CHD1L	chr1:147232733:G:A	NI	CD8T	-0.0530623154233507	0.0556066375240373	0.169824018095455
CHD1L	chr1:147232733:G:A	NI	monocyte	0.0334167122307504	0.0560257089132572	0.273011878347735
CHD1L	chr1:147232733:G:A	NI	B	0.216579190765609	0.0563482821559071	3.33258098134734e-05
CHD1L	chr1:147232733:G:A	NI	CD4T	0.0933556637631198	0.0571688752986982	0.0499930058580274
CHD1L	chr1:147232733:G:A	IAV	NK	-0.00921230059160413	0.0512117471943369	0.428498957659555
CHD1L	chr1:147232733:G:A	IAV	CD8T	-0.00532218329064519	0.0504282059571274	0.459814349250793
CHD1L	chr1:147232733:G:A	IAV	monocyte	0.0530682199720338	0.056043739511163	0.169503744024039
CHD1L	chr1:147232733:G:A	IAV	B	0.162021897980409	0.0524534745393486	0.00091149676311812
CHD1L	chr1:147232733:G:A	IAV	CD4T	0.110388283739251	0.0522353748708456	0.0154678319427606
CHD1L	chr1:147232733:G:A	LPS	NK	-0.00419228796099875	0.0530013413198133	0.467886150143044
CHD1L	chr1:147232733:G:A	LPS	CD8T	0.0151537222652775	0.0498664461726038	0.37901138443326
CHD1L	chr1:147232733:G:A	LPS	monocyte	0.215705200049594	0.0658322975123075	0.000234905087013935
CHD1L	chr1:147232733:G:A	LPS	B	0.227510759271787	0.0548829462724074	7.63355294318084e-06
CHD1L	chr1:147232733:G:A	LPS	CD4T	0.0657031852916549	0.0533987361991508	0.109086502361015
CHD1L	chr1:147232733:G:A	Tcruzi	NK	-0.0611627903711319	0.0573336733112055	0.140277983674072
CHD1L	chr1:147232733:G:A	Tcruzi	CD8T	0.023913361977924	0.051090067970966	0.319332446149781
CHD1L	chr1:147232733:G:A	Tcruzi	monocyte	0.0360729351705863	0.0564160268338606	0.258210717760927
CHD1L	chr1:147232733:G:A	Tcruzi	B	0.202590162876554	0.0560488533848454	9.84876223048075e-05
CHD1L	chr1:147232733:G:A	Tcruzi	CD4T	0.0860401914624268	0.0559658658193405	0.0607627172194091
CHD1L	chr1:147320958:T:C	NI	NK	0.0588574445645856	0.0630767295351137	0.171448375655815
CHD1L	chr1:147320958:T:C	NI	CD8T	0.169367534772324	0.0623188113958628	0.00489796763609119
CHD1L	chr1:147320958:T:C	NI	monocyte	0.180236963536591	0.070590605882608	0.00507513255919715
CHD1L	chr1:147320958:T:C	NI	B	0.232204889583511	0.0677750541862198	0.000197721029784795
CHD1L	chr1:147320958:T:C	NI	CD4T	0.370067244503892	0.0762807814026015	5.81206451960544e-08
CHD1L	chr1:147320958:T:C	IAV	NK	0.0777208845111477	0.0593731799110841	0.0940735998334743
CHD1L	chr1:147320958:T:C	IAV	CD8T	0.111221556834864	0.0565092068591533	0.0246988860702256
CHD1L	chr1:147320958:T:C	IAV	monocyte	0.121529921464788	0.0665420842817596	0.0343041786556353
CHD1L	chr1:147320958:T:C	IAV	B	0.200121972587064	0.0629716691834127	0.000425691021349123
CHD1L	chr1:147320958:T:C	IAV	CD4T	0.291139356648192	0.0651503927777876	1.63659797199534e-06
CHD1L	chr1:147320958:T:C	LPS	NK	0.0762292753751469	0.0628221957225976	0.111848096694296
CHD1L	chr1:147320958:T:C	LPS	CD8T	0.151684282504897	0.057820146258541	0.00517147040440911
CHD1L	chr1:147320958:T:C	LPS	monocyte	0.218311863392937	0.0782954325016467	0.00165887684840533
CHD1L	chr1:147320958:T:C	LPS	B	0.227793530544461	0.0653258225565048	0.000180083303448408
CHD1L	chr1:147320958:T:C	LPS	CD4T	0.31086756482668	0.0672395825677803	1.70916703594626e-06
CHD1L	chr1:147320958:T:C	Tcruzi	NK	0.0775897158907484	0.0648511431282328	0.11428718562652
CHD1L	chr1:147320958:T:C	Tcruzi	CD8T	0.184371293903706	0.0600029121596971	0.00137270354251467
CHD1L	chr1:147320958:T:C	Tcruzi	monocyte	0.146596977421939	0.0687775905621794	0.0173936344366752
CHD1L	chr1:147320958:T:C	Tcruzi	B	0.216253195674872	0.0654322783230992	0.000370741816395234
CHD1L	chr1:147320958:T:C	Tcruzi	CD4T	0.338794315502293	0.0714649865656509	2.42279168957542e-07
CHD1L	chr1:147345870:G:A	NI	NK	-0.166309792682774	0.101866219437317	0.0492397758794017
CHD1L	chr1:147345870:G:A	NI	CD8T	-0.349673338771916	0.110491873737361	0.000381746353667278
CHD1L	chr1:147345870:G:A	NI	monocyte	-0.138819915060173	0.122739849963852	0.125322011629039
CHD1L	chr1:147345870:G:A	NI	B	-0.280996415661879	0.117220252445426	0.00475558101541473
CHD1L	chr1:147345870:G:A	NI	CD4T	-0.539100102523485	0.142371259655984	1.96499146662976e-05
CHD1L	chr1:147345870:G:A	IAV	NK	-0.142439061926986	0.0962073740688422	0.0668494795654526
CHD1L	chr1:147345870:G:A	IAV	CD8T	-0.137446294892506	0.092397167827063	0.0693707624030281
CHD1L	chr1:147345870:G:A	IAV	monocyte	-0.156366860474744	0.116824888097115	0.0796304890912106
CHD1L	chr1:147345870:G:A	IAV	B	-0.218593880856361	0.10332104339644	0.0124354922883601
CHD1L	chr1:147345870:G:A	IAV	CD4T	-0.406740824782402	0.115224817651168	8.54672235592879e-05
CHD1L	chr1:147345870:G:A	LPS	NK	-0.154392605904305	0.10254287807752	0.065177463883199
CHD1L	chr1:147345870:G:A	LPS	CD8T	-0.246138054809002	0.0961630022946794	0.00542483081146272
CHD1L	chr1:147345870:G:A	LPS	monocyte	-0.0813316050884303	0.128354156108287	0.25483745172382
CHD1L	chr1:147345870:G:A	LPS	B	-0.232021065550926	0.109143185770064	0.0152964897499523
CHD1L	chr1:147345870:G:A	LPS	CD4T	-0.493158408588611	0.130650718067956	2.19495896849331e-05
CHD1L	chr1:147345870:G:A	Tcruzi	NK	-0.175694414880313	0.10659804910513	0.0471349715758067
CHD1L	chr1:147345870:G:A	Tcruzi	CD8T	-0.302261211108624	0.103226094179802	0.00169415013353291
CHD1L	chr1:147345870:G:A	Tcruzi	monocyte	-0.0790119999550633	0.122382992582614	0.250197917516649
CHD1L	chr1:147345870:G:A	Tcruzi	B	-0.221193228513811	0.107733951184339	0.0180093067493519
CHD1L	chr1:147345870:G:A	Tcruzi	CD4T	-0.52119600405964	0.138810452098415	1.88128418419087e-05
CHD1L	chr1:147368468:C:T	NI	NK	-0.0666693838841989	0.0738954614072678	0.17532124796042
CHD1L	chr1:147368468:C:T	NI	CD8T	-0.0784023932379172	0.074328432157926	0.139829140510033
CHD1L	chr1:147368468:C:T	NI	monocyte	-0.208895138036106	0.0851926486037275	0.00770292335489253
CHD1L	chr1:147368468:C:T	NI	B	-0.107848453322947	0.0797519170451431	0.0808931042598334
CHD1L	chr1:147368468:C:T	NI	CD4T	-0.0949893255754293	0.0846581065454925	0.127443330423788
CHD1L	chr1:147368468:C:T	IAV	NK	-0.0132237590776566	0.0745253817439106	0.402115616564162
CHD1L	chr1:147368468:C:T	IAV	CD8T	-0.0868855987981321	0.0697458624620627	0.0922892043468065
CHD1L	chr1:147368468:C:T	IAV	monocyte	-0.177227067195474	0.080602600509328	0.0134440660937
CHD1L	chr1:147368468:C:T	IAV	B	-0.116434363410983	0.0767179697906223	0.051363213560093
CHD1L	chr1:147368468:C:T	IAV	CD4T	-0.043382800549605	0.0770068875611771	0.273739335069711
CHD1L	chr1:147368468:C:T	LPS	NK	-0.0731965436743707	0.0742764554189215	0.154024394361417
CHD1L	chr1:147368468:C:T	LPS	CD8T	-0.0795584987955721	0.0692076585915573	0.117557739634223
CHD1L	chr1:147368468:C:T	LPS	monocyte	-0.320023161946644	0.106476831614707	0.000584128285771479
CHD1L	chr1:147368468:C:T	LPS	B	-0.0707339860773996	0.0765213653753425	0.170619388795695
CHD1L	chr1:147368468:C:T	LPS	CD4T	-0.0980755917938792	0.0791971460070582	0.104243109428394
CHD1L	chr1:147368468:C:T	Tcruzi	NK	-0.0611220921263967	0.0777656653447292	0.205682202892943
CHD1L	chr1:147368468:C:T	Tcruzi	CD8T	-0.150061709151611	0.0818288848346763	0.020601875341912
CHD1L	chr1:147368468:C:T	Tcruzi	monocyte	-0.322929418862088	0.103283754568977	0.000534336366758703
CHD1L	chr1:147368468:C:T	Tcruzi	B	-0.0707361497597058	0.0770555150375783	0.170186669431059
CHD1L	chr1:147368468:C:T	Tcruzi	CD4T	-0.0862513931469626	0.0816129581425556	0.140865663596887
CHD6	chr20:41345143:G:A	NI	NK	0.0187907206868831	0.0683203742568173	0.543327134130904
CHD6	chr20:41345143:G:A	NI	CD8T	-0.025214804862034	0.0701031701277006	0.499386948802404
CHD6	chr20:41345143:G:A	NI	monocyte	0.0210302525045482	0.0829751325081936	0.521356784198071
CHD6	chr20:41345143:G:A	NI	B	-0.0181529562310979	0.0675877589978441	0.529626998405577
CHD6	chr20:41345143:G:A	NI	CD4T	-0.0420374020642368	0.0880473644584498	0.450702706342106
CHD6	chr20:41345143:G:A	IAV	NK	0.015810499517082	0.0620761462025229	0.549950005088142
CHD6	chr20:41345143:G:A	IAV	CD8T	-0.00459742931781705	0.0502835101722961	0.580986914255187
CHD6	chr20:41345143:G:A	IAV	monocyte	0.0135757617914167	0.0669369933123884	0.557566824157985
CHD6	chr20:41345143:G:A	IAV	B	-0.0102563065405058	0.0567343876885504	0.556333646956172
CHD6	chr20:41345143:G:A	IAV	CD4T	-0.0263521657156358	0.0699833219700774	0.492645361191233
CHD6	chr20:41345143:G:A	LPS	NK	0.0143168166394851	0.0648237127995463	0.557714224888948
CHD6	chr20:41345143:G:A	LPS	CD8T	-0.0103941968223726	0.0567527737035523	0.549793851248501
CHD6	chr20:41345143:G:A	LPS	monocyte	0.0193865557138802	0.0820818383809847	0.535969947414611
CHD6	chr20:41345143:G:A	LPS	B	-0.0149892601215617	0.0659043266387917	0.538622205146014
CHD6	chr20:41345143:G:A	LPS	CD4T	-0.031399400951317	0.0769644707815461	0.479063879425483
CHD6	chr20:41345143:G:A	Tcruzi	NK	0.0136134567966868	0.0658242603122193	0.565049674206078
CHD6	chr20:41345143:G:A	Tcruzi	CD8T	-0.0210000632773725	0.065358470359529	0.510263037429274
CHD6	chr20:41345143:G:A	Tcruzi	monocyte	0.0218419885474427	0.0811920478705106	0.533279272724603
CHD6	chr20:41345143:G:A	Tcruzi	B	-0.0168812713672718	0.0639848594333695	0.529631250036605
CHD6	chr20:41345143:G:A	Tcruzi	CD4T	-0.0411997550996317	0.0842887459815334	0.452604439800899
CHD6	chr20:41365553:T:C	NI	NK	0.00376987127801099	0.0338697876136687	0.562225942249721
CHD6	chr20:41365553:T:C	NI	CD8T	-0.0336247002317351	0.0369106653398313	0.250687472336264
CHD6	chr20:41365553:T:C	NI	monocyte	-0.028216069548677	0.0420490999283562	0.313945628830413
CHD6	chr20:41365553:T:C	NI	B	-0.0204061873865472	0.0359844837975955	0.352270737941829
CHD6	chr20:41365553:T:C	NI	CD4T	-0.0628917533986375	0.0500538629711523	0.170327503313379
CHD6	chr20:41365553:T:C	IAV	NK	0.00867938064706861	0.0340321627270783	0.513250197636525
CHD6	chr20:41365553:T:C	IAV	CD8T	-0.0100830700483275	0.028453987738152	0.414045690989216
CHD6	chr20:41365553:T:C	IAV	monocyte	-0.020265482491723	0.0358119568055902	0.358314945748137
CHD6	chr20:41365553:T:C	IAV	B	-0.0203187500171665	0.0322980991382645	0.333173973716555
CHD6	chr20:41365553:T:C	IAV	CD4T	-0.0416072775582082	0.0380492143655506	0.20873075747997
CHD6	chr20:41365553:T:C	LPS	NK	-0.0127402571664357	0.0326417911639952	0.404056614074364
CHD6	chr20:41365553:T:C	LPS	CD8T	-0.0280755707857782	0.0327103472957017	0.253415188572682
CHD6	chr20:41365553:T:C	LPS	monocyte	-0.0306198445734585	0.0436840540536666	0.301328506514565
CHD6	chr20:41365553:T:C	LPS	B	-0.0206606066709216	0.0356110152295327	0.337317084952174
CHD6	chr20:41365553:T:C	LPS	CD4T	-0.0697749725517678	0.052039386126122	0.147373746845232
CHD6	chr20:41365553:T:C	Tcruzi	NK	0.00232663582665254	0.0349980759596099	0.561733215372074
CHD6	chr20:41365553:T:C	Tcruzi	CD8T	-0.027343087915483	0.0341102474677685	0.2804876439826
CHD6	chr20:41365553:T:C	Tcruzi	monocyte	-0.0179211288455572	0.0402205531521212	0.392240587000795
CHD6	chr20:41365553:T:C	Tcruzi	B	-0.0305369235434804	0.0374911736168847	0.274597396531885
CHD6	chr20:41365553:T:C	Tcruzi	CD4T	-0.0597118277761145	0.0476338227979283	0.174054139648479
CHD6	chr20:41396613:T:G	NI	NK	0.0227932795170252	0.0570336884058631	0.497610437963642
CHD6	chr20:41396613:T:G	NI	CD8T	0.0220805821841297	0.0615744782173696	0.51278885624108
CHD6	chr20:41396613:T:G	NI	monocyte	0.0421079468162095	0.0817243788971064	0.429712274227735
CHD6	chr20:41396613:T:G	NI	B	0.013953991482061	0.0587843453999986	0.551538092519392
CHD6	chr20:41396613:T:G	NI	CD4T	0.015478321584337	0.0708861650096244	0.548960623010958
CHD6	chr20:41396613:T:G	IAV	NK	0.0238054900200818	0.0549261578880048	0.485158179140543
CHD6	chr20:41396613:T:G	IAV	CD8T	0.0183956279602771	0.0485457602892107	0.504633361089487
CHD6	chr20:41396613:T:G	IAV	monocyte	0.0255744449143419	0.0626022160956208	0.490258193350167
CHD6	chr20:41396613:T:G	IAV	B	0.00756290638936779	0.0501332569024872	0.57575729938741
CHD6	chr20:41396613:T:G	IAV	CD4T	0.015404060866715	0.0603591760017833	0.545186849905913
CHD6	chr20:41396613:T:G	LPS	NK	0.0332612038005754	0.0655191031398223	0.450395335271437
CHD6	chr20:41396613:T:G	LPS	CD8T	0.0192362666892346	0.0535263033554948	0.506155306874554
CHD6	chr20:41396613:T:G	LPS	monocyte	0.0559853659906915	0.0978227743545495	0.400903119594428
CHD6	chr20:41396613:T:G	LPS	B	0.0116270692001142	0.0577411535312723	0.555632660213905
CHD6	chr20:41396613:T:G	LPS	CD4T	0.0157519429948766	0.0659302761784338	0.544393120288148
CHD6	chr20:41396613:T:G	Tcruzi	NK	0.0296112545030729	0.0635535426704688	0.471765264571831
CHD6	chr20:41396613:T:G	Tcruzi	CD8T	0.0183587338817125	0.057892844925624	0.523926948823035
CHD6	chr20:41396613:T:G	Tcruzi	monocyte	0.0359867804195577	0.0762354263853876	0.465911847708749
CHD6	chr20:41396613:T:G	Tcruzi	B	0.0092217154637902	0.055073427747079	0.569458543572535
CHD6	chr20:41396613:T:G	Tcruzi	CD4T	0.0168347050015799	0.0671264001640206	0.545577815491344
CHD6	chr20:41401480:C:T	NI	NK	0.0351971238981729	0.0371837317330743	0.182640312216764
CHD6	chr20:41401480:C:T	NI	CD8T	0.0641942258868305	0.0423535513181827	0.08083059459587
CHD6	chr20:41401480:C:T	NI	monocyte	0.0399021333695759	0.045758585672624	0.205855763773207
CHD6	chr20:41401480:C:T	NI	B	0.0720327991573133	0.0507295334984204	0.080008085065789
CHD6	chr20:41401480:C:T	NI	CD4T	0.0681993276686707	0.0461423531812311	0.0890446825965545
CHD6	chr20:41401480:C:T	IAV	NK	0.0482352953708128	0.0387005204002677	0.11137371268361
CHD6	chr20:41401480:C:T	IAV	CD8T	0.0394562629708201	0.0339756398470065	0.131256263907775
CHD6	chr20:41401480:C:T	IAV	monocyte	-0.00108243633203444	0.0416155944877838	0.500185851509642
CHD6	chr20:41401480:C:T	IAV	B	0.0303814921112237	0.0358817414934387	0.207894062116378
CHD6	chr20:41401480:C:T	IAV	CD4T	0.0565161969036379	0.0395537188910703	0.0959657212519338
CHD6	chr20:41401480:C:T	LPS	NK	0.0514264209916562	0.040466151220863	0.107977194995514
CHD6	chr20:41401480:C:T	LPS	CD8T	0.067160863615019	0.0427794682520182	0.0650154450139541
CHD6	chr20:41401480:C:T	LPS	monocyte	0.0172292490240162	0.0457957804615695	0.361280839496341
CHD6	chr20:41401480:C:T	LPS	B	0.0447593908416442	0.0407999262559792	0.147774378125843
CHD6	chr20:41401480:C:T	LPS	CD4T	0.072121605322742	0.0446182537917974	0.0713439566469368
CHD6	chr20:41401480:C:T	Tcruzi	NK	0.0323940501393287	0.0387717346449472	0.207875808996347
CHD6	chr20:41401480:C:T	Tcruzi	CD8T	0.0664795093194437	0.0421405250313984	0.0718622741911935
CHD6	chr20:41401480:C:T	Tcruzi	monocyte	0.0454445313281426	0.0475552821076142	0.183115748685611
CHD6	chr20:41401480:C:T	Tcruzi	B	0.0465545127848179	0.0401912574318888	0.134527940900778
CHD6	chr20:41401480:C:T	Tcruzi	CD4T	0.0746132634078419	0.0460580570164083	0.0715483065641025
CHD6	chr20:41416591:G:C	NI	NK	0.0258744759829177	0.0475933730830507	0.417903615422876
CHD6	chr20:41416591:G:C	NI	CD8T	0.0247543038758759	0.0490132432449302	0.4334291418931
CHD6	chr20:41416591:G:C	NI	monocyte	-0.0176511654919874	0.0573662085802204	0.493227708816407
CHD6	chr20:41416591:G:C	NI	B	0.0366967594182881	0.0599133098150029	0.395498552948163
CHD6	chr20:41416591:G:C	NI	CD4T	0.0117972213283426	0.0538524324932623	0.519716985449446
CHD6	chr20:41416591:G:C	IAV	NK	0.0449110456559981	0.0608477412267316	0.338112080982608
CHD6	chr20:41416591:G:C	IAV	CD8T	0.0222098939415863	0.0416247250375898	0.42045176055789
CHD6	chr20:41416591:G:C	IAV	monocyte	-0.0275890448576458	0.0548231386400565	0.444130799386008
CHD6	chr20:41416591:G:C	IAV	B	0.010399337593671	0.0422574691827419	0.51797810039053
CHD6	chr20:41416591:G:C	IAV	CD4T	0.0189093464771834	0.0471085404527134	0.471553405249693
CHD6	chr20:41416591:G:C	LPS	NK	0.0343842464609862	0.0528961954909919	0.377308380499205
CHD6	chr20:41416591:G:C	LPS	CD8T	0.0303638359461079	0.0482824256009653	0.386699278225856
CHD6	chr20:41416591:G:C	LPS	monocyte	-0.0359916209891072	0.0666528189998849	0.418014286149758
CHD6	chr20:41416591:G:C	LPS	B	0.0172934933419797	0.0486749490389135	0.481560391882053
CHD6	chr20:41416591:G:C	LPS	CD4T	0.0104417774038186	0.0494834918122017	0.52634579830101
CHD6	chr20:41416591:G:C	Tcruzi	NK	0.0296670683232959	0.0509503635530725	0.403362445204579
CHD6	chr20:41416591:G:C	Tcruzi	CD8T	0.0367666201467912	0.0545371327963801	0.373336981274776
CHD6	chr20:41416591:G:C	Tcruzi	monocyte	-0.0231838799431378	0.0580848056592865	0.477206870455905
CHD6	chr20:41416591:G:C	Tcruzi	B	0.0204321010003384	0.0480599746239004	0.46164731577784
CHD6	chr20:41416591:G:C	Tcruzi	CD4T	0.0200546977637075	0.051685839717488	0.4741970075178
CHD6	chr20:41487567:G:A	NI	NK	0.0548348844651888	0.0516573417616126	0.179908864109448
CHD6	chr20:41487567:G:A	NI	CD8T	0.0496187182290496	0.051140714065471	0.207702809657332
CHD6	chr20:41487567:G:A	NI	monocyte	0.0490708036736661	0.0599045032599399	0.243392885743341
CHD6	chr20:41487567:G:A	NI	B	0.0648897986159778	0.0582107482776041	0.167673438195085
CHD6	chr20:41487567:G:A	NI	CD4T	0.0618796711138082	0.059057170896463	0.188789859337279
CHD6	chr20:41487567:G:A	IAV	NK	0.0665116604439227	0.0556183471986738	0.138728727263315
CHD6	chr20:41487567:G:A	IAV	CD8T	0.0508480197621411	0.0470537165482733	0.166167129786053
CHD6	chr20:41487567:G:A	IAV	monocyte	0.035305253269546	0.051739364488491	0.288117460182297
CHD6	chr20:41487567:G:A	IAV	B	0.0784262625318185	0.0628234199043564	0.124751460850279
CHD6	chr20:41487567:G:A	IAV	CD4T	0.0743585095169948	0.0582073402588468	0.13513080776678
CHD6	chr20:41487567:G:A	LPS	NK	0.0660468154407164	0.0561974377919457	0.149488753666604
CHD6	chr20:41487567:G:A	LPS	CD8T	0.0447673122218387	0.0460852685564766	0.203511407924705
CHD6	chr20:41487567:G:A	LPS	monocyte	0.0222435577540558	0.0585418562563929	0.384407707034069
CHD6	chr20:41487567:G:A	LPS	B	0.067510719804474	0.0584444367805881	0.15753609411792
CHD6	chr20:41487567:G:A	LPS	CD4T	0.0642428785311832	0.0562651264969593	0.169584676609048
CHD6	chr20:41487567:G:A	Tcruzi	NK	0.059522425452416	0.0551215190885234	0.172953203906784
CHD6	chr20:41487567:G:A	Tcruzi	CD8T	0.0484983410057378	0.0495788069505483	0.204751145745584
CHD6	chr20:41487567:G:A	Tcruzi	monocyte	0.0397223562113202	0.0581681792822241	0.29064738223473
CHD6	chr20:41487567:G:A	Tcruzi	B	0.0604340460646823	0.0553361963619305	0.171914023545556
CHD6	chr20:41487567:G:A	Tcruzi	CD4T	0.0405973472478363	0.0551597486733052	0.267638176497647
CHD6	chr20:41505254:C:T	NI	NK	-0.00819474423615091	0.0575087650855581	0.557178911632913
CHD6	chr20:41505254:C:T	NI	CD8T	-0.00696347619972837	0.0635877664099904	0.565112482568549
CHD6	chr20:41505254:C:T	NI	monocyte	-0.0667677760710351	0.100215403681534	0.347911341780689
CHD6	chr20:41505254:C:T	NI	B	-0.00564471026044994	0.0635165473513202	0.569950567410679
CHD6	chr20:41505254:C:T	NI	CD4T	-0.0194001496638587	0.0776135946041748	0.516778607293752
CHD6	chr20:41505254:C:T	IAV	NK	-0.00416980902439463	0.0535989108786288	0.574382993895861
CHD6	chr20:41505254:C:T	IAV	CD8T	-0.00843734630920864	0.0495201502174691	0.547926005068713
CHD6	chr20:41505254:C:T	IAV	monocyte	-0.0666485484236612	0.0955585258485553	0.344867618305671
CHD6	chr20:41505254:C:T	IAV	B	-0.0175570285595609	0.0572496410021998	0.504290003832896
CHD6	chr20:41505254:C:T	IAV	CD4T	-0.0233687453157112	0.0679101928469837	0.493751551901475
CHD6	chr20:41505254:C:T	LPS	NK	-0.00860437330074407	0.057696101185807	0.550304393230874
CHD6	chr20:41505254:C:T	LPS	CD8T	-0.00699739773318855	0.0553859139882436	0.556516929682657
CHD6	chr20:41505254:C:T	LPS	monocyte	-0.07334244673047	0.10681235995686	0.343690272374848
CHD6	chr20:41505254:C:T	LPS	B	-0.011865043325533	0.0631809419113647	0.536979835738039
CHD6	chr20:41505254:C:T	LPS	CD4T	-0.0160762284447076	0.0715500496037026	0.526807901584576
CHD6	chr20:41505254:C:T	Tcruzi	NK	-0.00923915751606881	0.0596645990075013	0.551778757449943
CHD6	chr20:41505254:C:T	Tcruzi	CD8T	-0.00573639794098974	0.0612048726762685	0.568419284304166
CHD6	chr20:41505254:C:T	Tcruzi	monocyte	-0.0662769114139374	0.099078751173232	0.361383607085074
CHD6	chr20:41505254:C:T	Tcruzi	B	-0.00926349171480799	0.0604538210851866	0.54941431807935
CHD6	chr20:41505254:C:T	Tcruzi	CD4T	-0.0179574433205104	0.0731815310753367	0.523713340505962
CHD6	chr20:41516933:T:C	NI	NK	-0.0459112745031429	0.038703368171402	0.112208735094814
CHD6	chr20:41516933:T:C	NI	CD8T	-0.0835253942646737	0.0395305337324386	0.0166818038350913
CHD6	chr20:41516933:T:C	NI	monocyte	-0.102547460840756	0.0484057694588641	0.0129191576574591
CHD6	chr20:41516933:T:C	NI	B	-0.090868545135766	0.044283459370282	0.0139478285978309
CHD6	chr20:41516933:T:C	NI	CD4T	-0.10537505979006	0.0443851960412383	0.0084020056286529
CHD6	chr20:41516933:T:C	IAV	NK	-0.0639829154696678	0.0376454127943059	0.036030558829984
CHD6	chr20:41516933:T:C	IAV	CD8T	-0.0659238148749296	0.0357590336960658	0.02392567892303
CHD6	chr20:41516933:T:C	IAV	monocyte	-0.0496133243313035	0.0417285075503799	0.112691788664718
CHD6	chr20:41516933:T:C	IAV	B	-0.0700906205826037	0.0384393263623113	0.0278941083945256
CHD6	chr20:41516933:T:C	IAV	CD4T	-0.0968903479717532	0.0393709476818883	0.00610283377847165
CHD6	chr20:41516933:T:C	LPS	NK	-0.0604327397085187	0.0387201187738406	0.0545551412291494
CHD6	chr20:41516933:T:C	LPS	CD8T	-0.0884175705069361	0.0389472171535483	0.00676906009650169
CHD6	chr20:41516933:T:C	LPS	monocyte	-0.0727007318759866	0.0479801648496305	0.0620088924533521
CHD6	chr20:41516933:T:C	LPS	B	-0.0831005105019563	0.042201637502327	0.0200737745552073
CHD6	chr20:41516933:T:C	LPS	CD4T	-0.100126490540163	0.0409871658845461	0.00734321033298335
CHD6	chr20:41516933:T:C	Tcruzi	NK	-0.0417877687623043	0.0410544743251534	0.145140177779349
CHD6	chr20:41516933:T:C	Tcruzi	CD8T	-0.0804582792087361	0.0379049307853336	0.0161617273946257
CHD6	chr20:41516933:T:C	Tcruzi	monocyte	-0.113351000250117	0.0523542943465407	0.00827613601414523
CHD6	chr20:41516933:T:C	Tcruzi	B	-0.0683758573076589	0.0400084362698348	0.0412492604439968
CHD6	chr20:41516933:T:C	Tcruzi	CD4T	-0.100342079245143	0.0420045506184319	0.00830101444886355
CHD6	chr20:41625271:A:G	NI	NK	-0.00688128602227606	0.0517448134057045	0.606226943480054
CHD6	chr20:41625271:A:G	NI	CD8T	-0.00484697169501691	0.0573257474095599	0.621722886231906
CHD6	chr20:41625271:A:G	NI	monocyte	-0.00285178987968105	0.0699621753035814	0.60699310650196
CHD6	chr20:41625271:A:G	NI	B	0.0168908776855936	0.062183953784879	0.562495340186986
CHD6	chr20:41625271:A:G	NI	CD4T	0.00804681413253391	0.0696561648219764	0.601875689177306
CHD6	chr20:41625271:A:G	IAV	NK	-0.00613237096957137	0.0478542523422309	0.607431503814319
CHD6	chr20:41625271:A:G	IAV	CD8T	-0.00365463639643632	0.0436436637563444	0.62067011830443
CHD6	chr20:41625271:A:G	IAV	monocyte	-0.00446288605236084	0.0578762250661207	0.623240590826848
CHD6	chr20:41625271:A:G	IAV	B	0.00853324919411309	0.0499166082552588	0.593153297555299
CHD6	chr20:41625271:A:G	IAV	CD4T	0.00114369778949264	0.0578639928380817	0.638015836299353
CHD6	chr20:41625271:A:G	LPS	NK	-0.0149082825686258	0.0570002462788145	0.562473337862623
CHD6	chr20:41625271:A:G	LPS	CD8T	-0.000888248550252049	0.0493344727324477	0.633942369983101
CHD6	chr20:41625271:A:G	LPS	monocyte	-0.0014130309989643	0.0695086449507762	0.62502185980846
CHD6	chr20:41625271:A:G	LPS	B	0.0134223875251751	0.0595350708026913	0.572703138181044
CHD6	chr20:41625271:A:G	LPS	CD4T	0.00273051375461089	0.063872025472494	0.627374132350966
CHD6	chr20:41625271:A:G	Tcruzi	NK	-0.0117861867389828	0.055627256479204	0.581651889113145
CHD6	chr20:41625271:A:G	Tcruzi	CD8T	-0.00363424853042988	0.0547113614153752	0.624932454709942
CHD6	chr20:41625271:A:G	Tcruzi	monocyte	0.00319595090790884	0.0673156089239568	0.624881207670148
CHD6	chr20:41625271:A:G	Tcruzi	B	0.0169439908672043	0.0595599988570325	0.556346882608248
CHD6	chr20:41625271:A:G	Tcruzi	CD4T	0.00118167876220217	0.0644088524470119	0.636580087649116
CHD6	chr20:41667607:T:C	NI	NK	-0.00619881665472112	0.0300887236769938	0.632893368288151
CHD6	chr20:41667607:T:C	NI	CD8T	-0.00584901471951822	0.0325007588741105	0.639645974465767
CHD6	chr20:41667607:T:C	NI	monocyte	-0.0137332848337206	0.0430106483182715	0.561245707766397
CHD6	chr20:41667607:T:C	NI	B	0.00130259122536395	0.0326508240062594	0.692366591388932
CHD6	chr20:41667607:T:C	NI	CD4T	-0.00651981882468893	0.0391693030152966	0.632053292422112
CHD6	chr20:41667607:T:C	IAV	NK	-0.00740997228598344	0.0288728141455909	0.617650798720871
CHD6	chr20:41667607:T:C	IAV	CD8T	-0.00371466861273475	0.0256070047992782	0.647974367022634
CHD6	chr20:41667607:T:C	IAV	monocyte	-0.0164397655523112	0.0392359366559732	0.561431518531128
CHD6	chr20:41667607:T:C	IAV	B	-0.00426506343294946	0.0287324566937001	0.651012001743035
CHD6	chr20:41667607:T:C	IAV	CD4T	-0.0110259426125607	0.0351433195431468	0.601498778295867
CHD6	chr20:41667607:T:C	LPS	NK	-0.00757421337210588	0.030867429149079	0.614790045398938
CHD6	chr20:41667607:T:C	LPS	CD8T	-0.00590186002420802	0.0288287567876245	0.626079194636875
CHD6	chr20:41667607:T:C	LPS	monocyte	-0.0108441900558767	0.0416614917168638	0.593650019152802
CHD6	chr20:41667607:T:C	LPS	B	-0.00095933258296379	0.0322104850581544	0.676084599431962
CHD6	chr20:41667607:T:C	LPS	CD4T	-0.00726947681529551	0.0361783538862944	0.627355345518389
CHD6	chr20:41667607:T:C	Tcruzi	NK	-0.00259618534257678	0.03062250903593	0.661661495156985
CHD6	chr20:41667607:T:C	Tcruzi	CD8T	-0.00301870310817468	0.0310105018890923	0.658481568656281
CHD6	chr20:41667607:T:C	Tcruzi	monocyte	-0.0140191352949328	0.0412566398313991	0.582035889844149
CHD6	chr20:41667607:T:C	Tcruzi	B	0.00831840683714348	0.0403058533252259	0.639435172684476
CHD6	chr20:41667607:T:C	Tcruzi	CD4T	-0.00663045041283947	0.0366629556009486	0.637281978401711
CHD6	chr20:41681251:G:A	NI	NK	-0.00130919734028348	0.0466809335078804	0.619238743845548
CHD6	chr20:41681251:G:A	NI	CD8T	-0.0176028166719279	0.0538785378205926	0.531806571708066
CHD6	chr20:41681251:G:A	NI	monocyte	-0.0412631314442162	0.0759189791874635	0.421994116046517
CHD6	chr20:41681251:G:A	NI	B	-0.0214694083609946	0.055626752617986	0.51047984027423
CHD6	chr20:41681251:G:A	NI	CD4T	-0.0185411035565179	0.0642083571236775	0.534531354232606
CHD6	chr20:41681251:G:A	IAV	NK	-0.000844891885665663	0.0435022240461651	0.621206260972637
CHD6	chr20:41681251:G:A	IAV	CD8T	-0.0124679536397997	0.0415905019135619	0.5403915661375
CHD6	chr20:41681251:G:A	IAV	monocyte	-0.0235783295808149	0.0562499977590035	0.49661174520166
CHD6	chr20:41681251:G:A	IAV	B	-0.0153294797018805	0.0465110346745147	0.528460843534108
CHD6	chr20:41681251:G:A	IAV	CD4T	-0.0112537663072501	0.0530630378678971	0.564614984572836
CHD6	chr20:41681251:G:A	LPS	NK	-0.0047744177635686	0.0465799827093744	0.592909902796217
CHD6	chr20:41681251:G:A	LPS	CD8T	-0.0130502567564178	0.0460758246866001	0.539864818893252
CHD6	chr20:41681251:G:A	LPS	monocyte	-0.0335050819309696	0.0710974401885973	0.46391360342277
CHD6	chr20:41681251:G:A	LPS	B	-0.0237129688371588	0.0566984505846112	0.494310285847465
CHD6	chr20:41681251:G:A	LPS	CD4T	-0.016799010464794	0.0590376912666861	0.539241242572839
CHD6	chr20:41681251:G:A	Tcruzi	NK	-0.00585373144113414	0.047779529536228	0.590979443814101
CHD6	chr20:41681251:G:A	Tcruzi	CD8T	-0.0138248343421782	0.0504375102463937	0.545854311082982
CHD6	chr20:41681251:G:A	Tcruzi	monocyte	-0.0355198684914215	0.0707836158026103	0.461975480338319
CHD6	chr20:41681251:G:A	Tcruzi	B	-0.0202823613865496	0.0526490986560815	0.508594161025034
CHD6	chr20:41681251:G:A	Tcruzi	CD4T	-0.0262093904856882	0.0643922410353086	0.504324706845312
CHD7	chr8:60592542:A:G	NI	NK	0.0424074250462299	0.0837174220077264	0.306625466568485
CHD7	chr8:60592542:A:G	NI	CD8T	-0.0751201140365617	0.0775816646342805	0.164146302304008
CHD7	chr8:60592542:A:G	NI	monocyte	0.472157196768507	0.128952770269308	0.000107131036044715
CHD7	chr8:60592542:A:G	NI	B	-0.0679853879939497	0.0961105556348007	0.241905911742375
CHD7	chr8:60592542:A:G	NI	CD4T	-0.0210057640109507	0.0894207134220526	0.404051975172852
CHD7	chr8:60592542:A:G	IAV	NK	0.0211057377288536	0.0787476278731483	0.391631065659567
CHD7	chr8:60592542:A:G	IAV	CD8T	0.02510196484002	0.0728293259044695	0.370894827234161
CHD7	chr8:60592542:A:G	IAV	monocyte	0.296065596190737	0.0999838462855883	0.000910708665378546
CHD7	chr8:60592542:A:G	IAV	B	0.0277362668883007	0.0821245783948194	0.368588817683185
CHD7	chr8:60592542:A:G	IAV	CD4T	-0.0430327204115608	0.0783845328283576	0.29140903309909
CHD7	chr8:60592542:A:G	LPS	NK	0.0480951945949865	0.0848990093292618	0.285169064469427
CHD7	chr8:60592542:A:G	LPS	CD8T	-0.0339797207528138	0.0682854986757399	0.31012656002353
CHD7	chr8:60592542:A:G	LPS	monocyte	0.312055511816489	0.109054545914367	0.00167298899007644
CHD7	chr8:60592542:A:G	LPS	B	-0.01316097286189	0.0896641239364486	0.445392561021512
CHD7	chr8:60592542:A:G	LPS	CD4T	-0.0687625559167066	0.0791864195699073	0.19223358995886
CHD7	chr8:60592542:A:G	Tcruzi	NK	0.0628248713190318	0.0906787693764382	0.243107249564917
CHD7	chr8:60592542:A:G	Tcruzi	CD8T	-0.0397948714168587	0.0758186344983726	0.299584031235215
CHD7	chr8:60592542:A:G	Tcruzi	monocyte	0.398140266859025	0.113722063035628	0.000210961852131658
CHD7	chr8:60592542:A:G	Tcruzi	B	0.0170940663993213	0.0874062244715624	0.422831081143607
CHD7	chr8:60592542:A:G	Tcruzi	CD4T	0.0124110143137688	0.0894135331052666	0.454003321822628
CHD7	chr8:60633087:C:T	NI	NK	-0.0148799545667874	0.0526820118896335	0.526554190755399
CHD7	chr8:60633087:C:T	NI	CD8T	-0.0124921759968308	0.0550847467015804	0.545951711437923
CHD7	chr8:60633087:C:T	NI	monocyte	-0.0438690621324656	0.0837614120294196	0.417230620975498
CHD7	chr8:60633087:C:T	NI	B	-0.0432186353089609	0.0759669903900529	0.420469673173123
CHD7	chr8:60633087:C:T	NI	CD4T	-0.00109501162012581	0.0674214584150946	0.601712669613113
CHD7	chr8:60633087:C:T	IAV	NK	-0.0224353125806003	0.0532867222085962	0.481064670228107
CHD7	chr8:60633087:C:T	IAV	CD8T	-0.0140024069997301	0.0449786404496271	0.519039707244182
CHD7	chr8:60633087:C:T	IAV	monocyte	-0.0356104299098379	0.0696710904675764	0.44433392249611
CHD7	chr8:60633087:C:T	IAV	B	-0.035923891172599	0.0645439858197777	0.425107985997003
CHD7	chr8:60633087:C:T	IAV	CD4T	-0.00363828907016697	0.0568847283544507	0.594200295508843
CHD7	chr8:60633087:C:T	LPS	NK	-0.0241678600073059	0.0573599672555963	0.476906209138707
CHD7	chr8:60633087:C:T	LPS	CD8T	-0.0147027797362208	0.0490891493138878	0.519044320300731
CHD7	chr8:60633087:C:T	LPS	monocyte	-0.0431296747838231	0.083527487904302	0.429892511083013
CHD7	chr8:60633087:C:T	LPS	B	-0.0359849760146062	0.0686524183333579	0.436753809007272
CHD7	chr8:60633087:C:T	LPS	CD4T	-0.00241074765186147	0.0616549966589194	0.597732902854961
CHD7	chr8:60633087:C:T	Tcruzi	NK	-0.0194557192903022	0.0561945784520888	0.505220370822581
CHD7	chr8:60633087:C:T	Tcruzi	CD8T	-0.0146517523111658	0.0541004546300846	0.531346561147743
CHD7	chr8:60633087:C:T	Tcruzi	monocyte	-0.0399568067209319	0.0794096031950691	0.443823146874302
CHD7	chr8:60633087:C:T	Tcruzi	B	-0.0321663942574433	0.064146158043301	0.448178918972912
CHD7	chr8:60633087:C:T	Tcruzi	CD4T	-0.00390527818216927	0.0632847449780293	0.594111020486402
CHD7	chr8:60634081:G:A	NI	NK	-0.0404658906167849	0.0912822541885835	0.435281303269296
CHD7	chr8:60634081:G:A	NI	CD8T	-0.0580734640413189	0.10658159603648	0.400228854635361
CHD7	chr8:60634081:G:A	NI	monocyte	-0.0867446908624549	0.149130595726801	0.357692308747943
CHD7	chr8:60634081:G:A	NI	B	0.00438422320945432	0.0925869841609577	0.592108118595005
CHD7	chr8:60634081:G:A	NI	CD4T	-0.0485279893102538	0.116028271587241	0.442074413782598
CHD7	chr8:60634081:G:A	IAV	NK	-0.0272377998693938	0.0799930724292649	0.468876505468867
CHD7	chr8:60634081:G:A	IAV	CD8T	-0.0339399529169737	0.0773627943034928	0.436239977040384
CHD7	chr8:60634081:G:A	IAV	monocyte	-0.0610719815159894	0.11501480546642	0.398309175604728
CHD7	chr8:60634081:G:A	IAV	B	0.0137575277751173	0.0855469893523047	0.56147325345364
CHD7	chr8:60634081:G:A	IAV	CD4T	-0.0149308451394723	0.0921134521882751	0.522418462751693
CHD7	chr8:60634081:G:A	LPS	NK	-0.0339376041194924	0.0875443927850729	0.451394478209712
CHD7	chr8:60634081:G:A	LPS	CD8T	-0.0437544662597436	0.0875274251988714	0.414079902988281
CHD7	chr8:60634081:G:A	LPS	monocyte	-0.0666916132774227	0.13106340285449	0.400119784422615
CHD7	chr8:60634081:G:A	LPS	B	0.0167481685909916	0.0985101228395099	0.556308546464487
CHD7	chr8:60634081:G:A	LPS	CD4T	-0.0299924770520231	0.100668128588643	0.482399489918515
CHD7	chr8:60634081:G:A	Tcruzi	NK	-0.0402548149689	0.0935977723058645	0.43812035311649
CHD7	chr8:60634081:G:A	Tcruzi	CD8T	-0.0636001811537745	0.111348556877125	0.385341120185382
CHD7	chr8:60634081:G:A	Tcruzi	monocyte	-0.080923341939191	0.142405490766734	0.378294536004502
CHD7	chr8:60634081:G:A	Tcruzi	B	0.0168088210177179	0.0955793235709098	0.556837605117848
CHD7	chr8:60634081:G:A	Tcruzi	CD4T	-0.0549168921942802	0.116352330950779	0.427524486704521
CHD7	chr8:60636218:C:T	NI	NK	-0.00687151121526262	0.0460171127709537	0.587166539571303
CHD7	chr8:60636218:C:T	NI	CD8T	-0.0167189794916237	0.0518999147517493	0.535172997051163
CHD7	chr8:60636218:C:T	NI	monocyte	-0.0341823907446187	0.0740685588733276	0.458476537868822
CHD7	chr8:60636218:C:T	NI	B	-0.0130708271183671	0.0526872094139192	0.556625248653498
CHD7	chr8:60636218:C:T	NI	CD4T	-0.0229478287375968	0.0653270767014503	0.516623695226359
CHD7	chr8:60636218:C:T	IAV	NK	-0.00028396702697573	0.0435541868660823	0.625946788040649
CHD7	chr8:60636218:C:T	IAV	CD8T	-0.0139708815879347	0.0414981928516825	0.530335937564456
CHD7	chr8:60636218:C:T	IAV	monocyte	-0.0372001149603003	0.0715017413102583	0.451643691137748
CHD7	chr8:60636218:C:T	IAV	B	-0.0128790588174202	0.0460717937282801	0.547198593144031
CHD7	chr8:60636218:C:T	IAV	CD4T	-0.0192921067663052	0.0550693478172887	0.525728967442655
CHD7	chr8:60636218:C:T	LPS	NK	-0.00248027601757214	0.0466044600770907	0.608194926576359
CHD7	chr8:60636218:C:T	LPS	CD8T	-0.0127080897442618	0.0445058588171511	0.541563212443304
CHD7	chr8:60636218:C:T	LPS	monocyte	-0.0371305301997764	0.0760693801017762	0.458944142724029
CHD7	chr8:60636218:C:T	LPS	B	-0.0161957216526412	0.0534299676527052	0.535602313635604
CHD7	chr8:60636218:C:T	LPS	CD4T	-0.0186859652670303	0.0589146277437925	0.531629134609504
CHD7	chr8:60636218:C:T	Tcruzi	NK	-0.00554121003190186	0.0475378591433447	0.593972932425011
CHD7	chr8:60636218:C:T	Tcruzi	CD8T	-0.0156399487784102	0.0499861460710434	0.536079566570571
CHD7	chr8:60636218:C:T	Tcruzi	monocyte	-0.0373058487318298	0.0742183219399151	0.462210985916461
CHD7	chr8:60636218:C:T	Tcruzi	B	-0.0146832575520841	0.0507478224370771	0.542405158727333
CHD7	chr8:60636218:C:T	Tcruzi	CD4T	-0.0211007636742101	0.0612317104220983	0.525906490487535
CHD7	chr8:60650715:T:A	NI	NK	-0.0078533219372844	0.0476981521002676	0.435483747595884
CHD7	chr8:60650715:T:A	NI	CD8T	-0.0344606474054061	0.044290074351113	0.218585824045228
CHD7	chr8:60650715:T:A	NI	monocyte	0.23971461501272	0.0706267034112506	0.000312757088055807
CHD7	chr8:60650715:T:A	NI	B	0.0374305609938942	0.0527082632742511	0.231610435670958
CHD7	chr8:60650715:T:A	NI	CD4T	-0.019909247101483	0.052577965054271	0.355424698578752
CHD7	chr8:60650715:T:A	IAV	NK	-0.0190729497622435	0.0462171497989071	0.345807643685391
CHD7	chr8:60650715:T:A	IAV	CD8T	-3.59822989419703e-05	0.0407352928551597	0.4962117531182
CHD7	chr8:60650715:T:A	IAV	monocyte	0.170049175864308	0.0583750143870731	0.00124691427318306
CHD7	chr8:60650715:T:A	IAV	B	0.0785176301550477	0.0494159843909681	0.0473486583040001
CHD7	chr8:60650715:T:A	IAV	CD4T	0.00935220441541739	0.0452608080986237	0.417657300714773
CHD7	chr8:60650715:T:A	LPS	NK	-0.00176562827672846	0.0479847619146368	0.487782146268627
CHD7	chr8:60650715:T:A	LPS	CD8T	-0.0216853354011206	0.0397811315974186	0.294694609784231
CHD7	chr8:60650715:T:A	LPS	monocyte	0.189515340146671	0.064925826997718	0.00141343151465101
CHD7	chr8:60650715:T:A	LPS	B	0.0722981301619868	0.0522261417554803	0.0779109074255474
CHD7	chr8:60650715:T:A	LPS	CD4T	0.00988060712487652	0.045448365496085	0.414193206017019
CHD7	chr8:60650715:T:A	Tcruzi	NK	0.0156665758741197	0.0512326429553098	0.384726411857576
CHD7	chr8:60650715:T:A	Tcruzi	CD8T	-0.0263342430921303	0.0438791163387162	0.275085469135257
CHD7	chr8:60650715:T:A	Tcruzi	monocyte	0.209284312857146	0.0646884621605626	0.000735780399250581
CHD7	chr8:60650715:T:A	Tcruzi	B	0.0778618717965532	0.0519579984959823	0.0596445117448329
CHD7	chr8:60650715:T:A	Tcruzi	CD4T	-0.00874888132523938	0.0504559353566219	0.432740760709624
CHD7	chr8:60773186:C:A	NI	NK	-0.0101929879006089	0.0485719901734286	0.588568380530939
CHD7	chr8:60773186:C:A	NI	CD8T	-0.00490150552475084	0.0501863777670293	0.618829388531924
CHD7	chr8:60773186:C:A	NI	monocyte	-0.0141630051788119	0.0672584048551963	0.559861956352167
CHD7	chr8:60773186:C:A	NI	B	-0.010270113564672	0.0537959044418645	0.593516179264352
CHD7	chr8:60773186:C:A	NI	CD4T	-0.0122092713333432	0.0634037723629073	0.583047934167835
CHD7	chr8:60773186:C:A	IAV	NK	-0.00565902543656366	0.0435821798037585	0.610792809151627
CHD7	chr8:60773186:C:A	IAV	CD8T	0.000832907964294031	0.0393950570539674	0.650744456919854
CHD7	chr8:60773186:C:A	IAV	monocyte	-0.013962932256028	0.0578636946984369	0.576605532534958
CHD7	chr8:60773186:C:A	IAV	B	-0.00242387143316169	0.0455729539205539	0.630535708480881
CHD7	chr8:60773186:C:A	IAV	CD4T	-0.0141081890994513	0.055245459903155	0.573774004237363
CHD7	chr8:60773186:C:A	LPS	NK	-0.00624857410939138	0.0472534594865023	0.605657652854707
CHD7	chr8:60773186:C:A	LPS	CD8T	0.00396727355493841	0.0457461683670302	0.630649126338513
CHD7	chr8:60773186:C:A	LPS	monocyte	-0.00480447645256168	0.0662716466560307	0.60913868192516
CHD7	chr8:60773186:C:A	LPS	B	-0.00457684568246051	0.0520772590842863	0.617147371066936
CHD7	chr8:60773186:C:A	LPS	CD4T	-0.0134260536612009	0.059413387577334	0.578130883342933
CHD7	chr8:60773186:C:A	Tcruzi	NK	-0.0067006735171284	0.0483621343971147	0.606624374441816
CHD7	chr8:60773186:C:A	Tcruzi	CD8T	-0.00684177532400479	0.0488165562022424	0.605502144788599
CHD7	chr8:60773186:C:A	Tcruzi	monocyte	-0.0141958440622871	0.0647636708955453	0.577990435337503
CHD7	chr8:60773186:C:A	Tcruzi	B	-0.00531391961075361	0.0495548251345712	0.614312406818841
CHD7	chr8:60773186:C:A	Tcruzi	CD4T	-0.0141030098954182	0.0606228711072315	0.578688392459934
CHD7	chr8:60787257:G:T	NI	NK	-0.019707073491364	0.0540201445167637	0.5263013079767
CHD7	chr8:60787257:G:T	NI	CD8T	-0.0257182727102035	0.0618432635331445	0.510244664183034
CHD7	chr8:60787257:G:T	NI	monocyte	0.00137778055328982	0.0672303918536596	0.617978583618739
CHD7	chr8:60787257:G:T	NI	B	0.00263881821920435	0.0546616228285773	0.638984906366955
CHD7	chr8:60787257:G:T	NI	CD4T	-0.0170572541414613	0.0673752074311952	0.55487684333804
CHD7	chr8:60787257:G:T	IAV	NK	-0.0146232703087697	0.0477878038364293	0.545808782068372
CHD7	chr8:60787257:G:T	IAV	CD8T	-0.0119156341692267	0.0424573816967158	0.553542847786094
CHD7	chr8:60787257:G:T	IAV	monocyte	0.00300396057241481	0.0559408023683762	0.634466018984862
CHD7	chr8:60787257:G:T	IAV	B	-0.000395562290715605	0.0464072711498958	0.636846637933033
CHD7	chr8:60787257:G:T	IAV	CD4T	-0.00972750439171098	0.0553619146284155	0.58640042223073
CHD7	chr8:60787257:G:T	LPS	NK	-0.0181716053646303	0.0533251437165248	0.529897058002797
CHD7	chr8:60787257:G:T	LPS	CD8T	-0.0137369136081929	0.0479143177093758	0.547616831322431
CHD7	chr8:60787257:G:T	LPS	monocyte	-0.00523291149030296	0.0674302379186248	0.605730800275544
CHD7	chr8:60787257:G:T	LPS	B	-0.0021678394035031	0.0534572872752671	0.623339133675534
CHD7	chr8:60787257:G:T	LPS	CD4T	-0.00763031288638709	0.0601051081205821	0.595299870985896
CHD7	chr8:60787257:G:T	Tcruzi	NK	-0.0233118930286384	0.0584405042759848	0.511792484098336
CHD7	chr8:60787257:G:T	Tcruzi	CD8T	-0.0198650511347537	0.0558034258644555	0.529222563311168
CHD7	chr8:60787257:G:T	Tcruzi	monocyte	-0.00189115644251914	0.0640801277879983	0.626794726962192
CHD7	chr8:60787257:G:T	Tcruzi	B	0.00257347324667791	0.0519745722619837	0.636910467427947
CHD7	chr8:60787257:G:T	Tcruzi	CD4T	-0.0140561958211333	0.0626647055485669	0.570675928972136
CHD7	chr8:60852860:G:A	NI	NK	0.0195967590284029	0.0740131645389403	0.483953488214393
CHD7	chr8:60852860:G:A	NI	CD8T	0.0348202303553429	0.0804554592628974	0.43351177086578
CHD7	chr8:60852860:G:A	NI	monocyte	0.0717965392408826	0.122320737936829	0.359368680816078
CHD7	chr8:60852860:G:A	NI	B	-0.00665149990074976	0.0850505635519395	0.59027824001524
CHD7	chr8:60852860:G:A	NI	CD4T	0.0419152425305009	0.0991972093222978	0.431908024381938
CHD7	chr8:60852860:G:A	IAV	NK	0.0329010553131185	0.0737125746738383	0.428734815100281
CHD7	chr8:60852860:G:A	IAV	CD8T	0.04647493673801	0.0789642653378506	0.372288723017028
CHD7	chr8:60852860:G:A	IAV	monocyte	0.0465153274635896	0.0932147726764639	0.409979974002763
CHD7	chr8:60852860:G:A	IAV	B	-0.0232492284146926	0.0871715968998807	0.529013246123024
CHD7	chr8:60852860:G:A	IAV	CD4T	0.050409979936888	0.0911279094200014	0.394567418874876
CHD7	chr8:60852860:G:A	LPS	NK	0.0312119564398387	0.0770123081936314	0.437768035210379
CHD7	chr8:60852860:G:A	LPS	CD8T	0.0498263996755994	0.0822749859332005	0.36869559808211
CHD7	chr8:60852860:G:A	LPS	monocyte	0.0585406066504085	0.112893559841208	0.393659355417992
CHD7	chr8:60852860:G:A	LPS	B	-0.00640320638434097	0.0845169831412475	0.589573342472746
CHD7	chr8:60852860:G:A	LPS	CD4T	0.0683378937213576	0.108250696810911	0.361743414749317
CHD7	chr8:60852860:G:A	Tcruzi	NK	0.0346854993501241	0.0809955644201613	0.433771691313019
CHD7	chr8:60852860:G:A	Tcruzi	CD8T	0.0389161307238329	0.080021879486038	0.415618490552861
CHD7	chr8:60852860:G:A	Tcruzi	monocyte	0.075377275489307	0.124421742734504	0.363008860380689
CHD7	chr8:60852860:G:A	Tcruzi	B	0.00261071827360979	0.0777173341137069	0.562443244677314
CHD7	chr8:60852860:G:A	Tcruzi	CD4T	0.0449920874838999	0.0955013542597946	0.420993158186045
CHD7	chr8:60878209:T:C	NI	NK	-0.0119501616688798	0.0280624418567448	0.566423619777377
CHD7	chr8:60878209:T:C	NI	CD8T	-0.00042083764474523	0.023800047476842	0.688410522023581
CHD7	chr8:60878209:T:C	NI	monocyte	-0.0118347254607367	0.0358108139084869	0.560008330710322
CHD7	chr8:60878209:T:C	NI	B	-0.0150623248846183	0.0324228934493788	0.552617543602714
CHD7	chr8:60878209:T:C	NI	CD4T	-0.00155831113376613	0.0297891875075692	0.673008095927999
CHD7	chr8:60878209:T:C	IAV	NK	-0.0180268258497691	0.0333471057161785	0.519038439240416
CHD7	chr8:60878209:T:C	IAV	CD8T	0.00012181897654024	0.0207302766656143	0.691028342970438
CHD7	chr8:60878209:T:C	IAV	monocyte	-0.00195892763872814	0.0280003830431973	0.667759204950575
CHD7	chr8:60878209:T:C	IAV	B	-0.0109212893836587	0.0268314044165109	0.571756655449304
CHD7	chr8:60878209:T:C	IAV	CD4T	0.00643356151140632	0.0270485667171503	0.638979100699523
CHD7	chr8:60878209:T:C	LPS	NK	-0.0143634873801936	0.0301802370884554	0.541537128502057
CHD7	chr8:60878209:T:C	LPS	CD8T	-0.00424571605464417	0.0215854211473506	0.632688372609845
CHD7	chr8:60878209:T:C	LPS	monocyte	-0.00990329992842027	0.0347139687682872	0.592192918312772
CHD7	chr8:60878209:T:C	LPS	B	-0.0130126114198245	0.0304361931884172	0.558725163615872
CHD7	chr8:60878209:T:C	LPS	CD4T	0.00446664668732872	0.0272405076452283	0.653381512634448
CHD7	chr8:60878209:T:C	Tcruzi	NK	-0.00823652368572656	0.0269058965002874	0.600748230539025
CHD7	chr8:60878209:T:C	Tcruzi	CD8T	0.000599316290621175	0.0237860631914277	0.696999280566522
CHD7	chr8:60878209:T:C	Tcruzi	monocyte	-0.00964163943877246	0.03329721199843	0.601871492152386
CHD7	chr8:60878209:T:C	Tcruzi	B	-0.00914295051584742	0.0275241739002631	0.592133980257012
CHD7	chr8:60878209:T:C	Tcruzi	CD4T	-0.00498984923656493	0.0292285973489645	0.650631530069133
CHD7	chr8:60893892:T:A	NI	NK	-0.0323101075124597	0.0761973568279932	0.395379825993835
CHD7	chr8:60893892:T:A	NI	CD8T	0.0521243747931259	0.0663051026721424	0.235684464157476
CHD7	chr8:60893892:T:A	NI	monocyte	0.110135570477533	0.101729080131597	0.146965513757236
CHD7	chr8:60893892:T:A	NI	B	0.015943500718772	0.0756951693481846	0.41905012908999
CHD7	chr8:60893892:T:A	NI	CD4T	0.113255046504855	0.0892566225066116	0.118705694759745
CHD7	chr8:60893892:T:A	IAV	NK	-0.0192546760775755	0.0680728232247443	0.449559662759446
CHD7	chr8:60893892:T:A	IAV	CD8T	0.0394714327207266	0.0594830626444274	0.269325370019045
CHD7	chr8:60893892:T:A	IAV	monocyte	0.086452298209929	0.0872619419336514	0.172233738075341
CHD7	chr8:60893892:T:A	IAV	B	0.0116306534699599	0.0667014553353245	0.430297041763359
CHD7	chr8:60893892:T:A	IAV	CD4T	0.108738909898344	0.0806462668289078	0.103724288760319
CHD7	chr8:60893892:T:A	LPS	NK	-0.0368217155434451	0.0803659005854213	0.384350119519552
CHD7	chr8:60893892:T:A	LPS	CD8T	0.0133340332008434	0.0600730430121398	0.407938631793609
CHD7	chr8:60893892:T:A	LPS	monocyte	0.070342891562979	0.0934222841168935	0.24121197557627
CHD7	chr8:60893892:T:A	LPS	B	0.0373259856601009	0.074111728663899	0.322563621301301
CHD7	chr8:60893892:T:A	LPS	CD4T	0.159360358473635	0.103226135457026	0.0754320054998644
CHD7	chr8:60893892:T:A	Tcruzi	NK	-0.00808720755305182	0.0722736895509894	0.509569012319478
CHD7	chr8:60893892:T:A	Tcruzi	CD8T	0.0582028592061726	0.0670871971797516	0.210711546971332
CHD7	chr8:60893892:T:A	Tcruzi	monocyte	0.104636301429184	0.0993385654454673	0.157521082712171
CHD7	chr8:60893892:T:A	Tcruzi	B	0.0402139131884844	0.0726279528996426	0.306885394288062
CHD7	chr8:60893892:T:A	Tcruzi	CD4T	0.117148459054962	0.0885079999315388	0.107945509616089
CHD7	chr8:60898493:G:A	NI	NK	0.0312598645573509	0.0737999711405552	0.478819311844924
CHD7	chr8:60898493:G:A	NI	CD8T	0.0159374721692604	0.06784964706942	0.544834711531039
CHD7	chr8:60898493:G:A	NI	monocyte	0.0378778883263502	0.0976694943046591	0.469397882562668
CHD7	chr8:60898493:G:A	NI	B	0.00400158855634203	0.0688748013531256	0.598219170033463
CHD7	chr8:60898493:G:A	NI	CD4T	0.0154718832411162	0.0833410056221872	0.553480558506668
CHD7	chr8:60898493:G:A	IAV	NK	0.0258098530175316	0.0658797533685847	0.490526345703232
CHD7	chr8:60898493:G:A	IAV	CD8T	0.0107082605914325	0.0523334959271386	0.551517689698667
CHD7	chr8:60898493:G:A	IAV	monocyte	0.0217255172206893	0.0745380675978638	0.524955830112992
CHD7	chr8:60898493:G:A	IAV	B	-0.00202700663536607	0.0602019123061158	0.622773508840634
CHD7	chr8:60898493:G:A	IAV	CD4T	0.000535175566653571	0.0704392737259062	0.609294872248765
CHD7	chr8:60898493:G:A	LPS	NK	0.0386790771206568	0.0826321736787359	0.452691326141936
CHD7	chr8:60898493:G:A	LPS	CD8T	0.0128461676350226	0.0585103852925131	0.543888433818553
CHD7	chr8:60898493:G:A	LPS	monocyte	0.0245704618852278	0.0887495074183263	0.51743186275099
CHD7	chr8:60898493:G:A	LPS	B	0.00797909155922298	0.0685967252275381	0.577729714352409
CHD7	chr8:60898493:G:A	LPS	CD4T	0.00649254966379615	0.0756602312329826	0.584421886244581
CHD7	chr8:60898493:G:A	Tcruzi	NK	0.0380049251810064	0.08281276061312	0.460358496797013
CHD7	chr8:60898493:G:A	Tcruzi	CD8T	0.0186400942367842	0.0669384719489896	0.53047977418288
CHD7	chr8:60898493:G:A	Tcruzi	monocyte	0.0358848049895779	0.0940232621029991	0.48982086039789
CHD7	chr8:60898493:G:A	Tcruzi	B	-0.000823607822518648	0.0659206445401673	0.61521566394519
CHD7	chr8:60898493:G:A	Tcruzi	CD4T	0.0124777342389577	0.0780678790472847	0.567069580164294
CHD7	chr8:60925825:G:T	NI	NK	-0.00854435347480087	0.0312074783320934	0.562419253481971
CHD7	chr8:60925825:G:T	NI	CD8T	-0.0172194045038787	0.0344100377537967	0.491775473963769
CHD7	chr8:60925825:G:T	NI	monocyte	-0.0279211526266415	0.0501464415202903	0.440202751911128
CHD7	chr8:60925825:G:T	NI	B	-0.0022017162556833	0.0346941659828377	0.623760521345825
CHD7	chr8:60925825:G:T	NI	CD4T	-0.0324489118065338	0.0493433998596631	0.426586516143886
CHD7	chr8:60925825:G:T	IAV	NK	-0.0074055371455639	0.0290275818785066	0.567793093930577
CHD7	chr8:60925825:G:T	IAV	CD8T	-0.00319471018200733	0.0261806314905876	0.600386779335867
CHD7	chr8:60925825:G:T	IAV	monocyte	-0.0139208677171821	0.0369117308979115	0.529121605995005
CHD7	chr8:60925825:G:T	IAV	B	-0.000798387645330952	0.0302935553046795	0.634619810798405
CHD7	chr8:60925825:G:T	IAV	CD4T	-0.0189499152420663	0.0364117488942297	0.484097566464453
CHD7	chr8:60925825:G:T	LPS	NK	-0.00745081119859654	0.0311657120938886	0.566672538086017
CHD7	chr8:60925825:G:T	LPS	CD8T	-0.0107471331305758	0.0287204385815014	0.524960661216805
CHD7	chr8:60925825:G:T	LPS	monocyte	-0.0173633671069077	0.0448742703889742	0.511278518666469
CHD7	chr8:60925825:G:T	LPS	B	-0.00606661513656259	0.0341142572412926	0.58760127256603
CHD7	chr8:60925825:G:T	LPS	CD4T	-0.0254193395562037	0.0416793757980818	0.450936113789803
CHD7	chr8:60925825:G:T	Tcruzi	NK	-0.00913191288506649	0.0325587425363576	0.556161180289619
CHD7	chr8:60925825:G:T	Tcruzi	CD8T	-0.0145176146258592	0.0325405979935469	0.504367526598264
CHD7	chr8:60925825:G:T	Tcruzi	monocyte	-0.032160343426208	0.0522121782630002	0.435401828335942
CHD7	chr8:60925825:G:T	Tcruzi	B	-0.00594121858065574	0.0328070816884081	0.587519493233065
CHD7	chr8:60925825:G:T	Tcruzi	CD4T	-0.0350662786088415	0.0504989634106599	0.41756240081721
CHD7	chr8:60927213:T:G	NI	NK	0.0183424897902846	0.0536551868165651	0.517240324793637
CHD7	chr8:60927213:T:G	NI	CD8T	0.0160445476320397	0.0556546863120124	0.53172502984735
CHD7	chr8:60927213:T:G	NI	monocyte	0.0338034298654665	0.0769507526511407	0.457165421730058
CHD7	chr8:60927213:T:G	NI	B	0.0222285702308254	0.0599469620866507	0.506249114128778
CHD7	chr8:60927213:T:G	NI	CD4T	0.03123532727389	0.0730919304382117	0.480564505895973
CHD7	chr8:60927213:T:G	IAV	NK	0.00831321834238383	0.0467848316086619	0.564939431595488
CHD7	chr8:60927213:T:G	IAV	CD8T	0.00558811031895017	0.0432064869926632	0.575923066528843
CHD7	chr8:60927213:T:G	IAV	monocyte	0.0246959764468181	0.0620053622978392	0.496879536125789
CHD7	chr8:60927213:T:G	IAV	B	0.0172010461995876	0.0506627239015984	0.515893567622064
CHD7	chr8:60927213:T:G	IAV	CD4T	0.0297330445619287	0.0634525824012648	0.474560689784166
CHD7	chr8:60927213:T:G	LPS	NK	0.00851766129620199	0.050740574178345	0.561202250560982
CHD7	chr8:60927213:T:G	LPS	CD8T	0.0222716321032251	0.0524775024724976	0.483838101520404
CHD7	chr8:60927213:T:G	LPS	monocyte	0.030977229072126	0.0751331991404475	0.477573054810596
CHD7	chr8:60927213:T:G	LPS	B	0.0263249262206929	0.0618523648540945	0.481856477433329
CHD7	chr8:60927213:T:G	LPS	CD4T	0.0336735318826627	0.0695831060367292	0.464202657815084
CHD7	chr8:60927213:T:G	Tcruzi	NK	0.0121406773262557	0.0530143040842549	0.549220240493169
CHD7	chr8:60927213:T:G	Tcruzi	CD8T	0.016876348674552	0.0547536872435301	0.523977495031548
CHD7	chr8:60927213:T:G	Tcruzi	monocyte	0.0268780148805645	0.0716487114721768	0.49954086045437
CHD7	chr8:60927213:T:G	Tcruzi	B	0.0225620285069911	0.0581977277717907	0.49865213316911
CHD7	chr8:60927213:T:G	Tcruzi	CD4T	0.0330718627911375	0.0715946876061	0.475237620666607
CHD7	chr8:60966804:C:A	NI	NK	-0.00861124885903927	0.0265901372642921	0.557966128439258
CHD7	chr8:60966804:C:A	NI	CD8T	-0.0105210384343701	0.025923023910849	0.534960084143952
CHD7	chr8:60966804:C:A	NI	monocyte	0.0213753609374326	0.0402263694271459	0.461174429334877
CHD7	chr8:60966804:C:A	NI	B	0.0203652909247053	0.0351055854939158	0.477459415929144
CHD7	chr8:60966804:C:A	NI	CD4T	0.00561787438269849	0.0337557759711402	0.613030543914354
CHD7	chr8:60966804:C:A	IAV	NK	-0.0068972279385228	0.024751947489197	0.570580747815713
CHD7	chr8:60966804:C:A	IAV	CD8T	-0.00681793118355346	0.0222059010918177	0.560753402539041
CHD7	chr8:60966804:C:A	IAV	monocyte	0.00557621812450917	0.0294402915258142	0.605538627150076
CHD7	chr8:60966804:C:A	IAV	B	0.0117924753202694	0.0274951795214642	0.528494128925008
CHD7	chr8:60966804:C:A	IAV	CD4T	-0.016317288212608	0.0305408098227128	0.494594671531196
CHD7	chr8:60966804:C:A	LPS	NK	-0.0161093209129791	0.0305547626378421	0.488584533380254
CHD7	chr8:60966804:C:A	LPS	CD8T	-0.0121557791516829	0.024528164040975	0.501293878694065
CHD7	chr8:60966804:C:A	LPS	monocyte	-0.00175091168105996	0.0354756230344807	0.648297893690932
CHD7	chr8:60966804:C:A	LPS	B	0.0279825369257907	0.041574693164822	0.436202416992713
CHD7	chr8:60966804:C:A	LPS	CD4T	-0.00602765023326155	0.0267757731937347	0.588840378792116
CHD7	chr8:60966804:C:A	Tcruzi	NK	-0.0152748460094041	0.0309669907627959	0.501761451476594
CHD7	chr8:60966804:C:A	Tcruzi	CD8T	-0.0141028122698764	0.0275728327060007	0.498235055080559
CHD7	chr8:60966804:C:A	Tcruzi	monocyte	0.0137868617797237	0.0356326057159781	0.538633602262541
CHD7	chr8:60966804:C:A	Tcruzi	B	0.0186567814307158	0.0330262129852438	0.48038217650689
CHD7	chr8:60966804:C:A	Tcruzi	CD4T	-0.00853328627345636	0.0293020426329438	0.570964145781745
CHD9	chr16:52985414:C:T	NI	NK	0.017141983829568	0.0361061342576456	0.469156727367518
CHD9	chr16:52985414:C:T	NI	CD8T	0.0136064269096705	0.0365707617098594	0.503610262601042
CHD9	chr16:52985414:C:T	NI	monocyte	0.0237717195828333	0.0429788733600784	0.420602028563827
CHD9	chr16:52985414:C:T	NI	B	0.0428620815104308	0.0546385222717943	0.351892022949904
CHD9	chr16:52985414:C:T	NI	CD4T	0.00818492664289062	0.0430352765146895	0.55249220353632
CHD9	chr16:52985414:C:T	IAV	NK	0.0128276425107502	0.0326008167756205	0.494955633529103
CHD9	chr16:52985414:C:T	IAV	CD8T	0.00626220902956372	0.0293121045945991	0.548834728801693
CHD9	chr16:52985414:C:T	IAV	monocyte	0.0174352469601455	0.0374825013496319	0.470453146365643
CHD9	chr16:52985414:C:T	IAV	B	0.0191385767284213	0.035152596800884	0.439805924964718
CHD9	chr16:52985414:C:T	IAV	CD4T	-0.000272642627664874	0.0369091323278037	0.617967397857401
CHD9	chr16:52985414:C:T	LPS	NK	0.0119850974691797	0.034381700229748	0.503396965067909
CHD9	chr16:52985414:C:T	LPS	CD8T	0.0112861130264823	0.0326006049047857	0.505508408610772
CHD9	chr16:52985414:C:T	LPS	monocyte	0.0168260043237452	0.0443437273108032	0.483346162185523
CHD9	chr16:52985414:C:T	LPS	B	0.040181320783801	0.0517730969101895	0.352466533833268
CHD9	chr16:52985414:C:T	LPS	CD4T	0.00438656889792031	0.0390517904153543	0.579400701924337
CHD9	chr16:52985414:C:T	Tcruzi	NK	0.0250139687324205	0.0423555670759241	0.423541105684254
CHD9	chr16:52985414:C:T	Tcruzi	CD8T	0.0138079350904052	0.0354704104043441	0.494889724872736
CHD9	chr16:52985414:C:T	Tcruzi	monocyte	0.0252571691471692	0.0436920428259055	0.427163176015791
CHD9	chr16:52985414:C:T	Tcruzi	B	0.0356115670968972	0.0471319173930035	0.362665894192218
CHD9	chr16:52985414:C:T	Tcruzi	CD4T	0.011716527450834	0.0405788606220497	0.528284466170212
CHD9	chr16:53002388:G:T	NI	NK	0.0913712649311848	0.106592281758535	0.246551204123479
CHD9	chr16:53002388:G:T	NI	CD8T	0.00758301172184131	0.0750071205534268	0.52530633301813
CHD9	chr16:53002388:G:T	NI	monocyte	0.0437167803981636	0.0828713396146683	0.360699076595729
CHD9	chr16:53002388:G:T	NI	B	-0.0064097367008076	0.0781126712459233	0.539317268807885
CHD9	chr16:53002388:G:T	NI	CD4T	-0.0684352887163044	0.105527008537695	0.332052216079231
CHD9	chr16:53002388:G:T	IAV	NK	0.0793632029407777	0.0956646690303959	0.256522497416361
CHD9	chr16:53002388:G:T	IAV	CD8T	0.0332031712214524	0.069673280002022	0.391943350200142
CHD9	chr16:53002388:G:T	IAV	monocyte	0.0624197033497576	0.0888214680206644	0.305967228991342
CHD9	chr16:53002388:G:T	IAV	B	0.0171110848278296	0.070195825926811	0.478385277209021
CHD9	chr16:53002388:G:T	IAV	CD4T	-0.0560370568411091	0.0893770699139393	0.343879431014627
CHD9	chr16:53002388:G:T	LPS	NK	0.0860770404601968	0.102998651635174	0.253832074496487
CHD9	chr16:53002388:G:T	LPS	CD8T	0.0102753610111315	0.068087450120397	0.502188524383031
CHD9	chr16:53002388:G:T	LPS	monocyte	0.0202677237281967	0.0898638197414924	0.458883622298329
CHD9	chr16:53002388:G:T	LPS	B	-0.0147494839201366	0.0783932014530877	0.503106095329798
CHD9	chr16:53002388:G:T	LPS	CD4T	-0.0600904676761534	0.094300115845966	0.338538702966321
CHD9	chr16:53002388:G:T	Tcruzi	NK	0.0737490341078918	0.0955444644891375	0.280656695299043
CHD9	chr16:53002388:G:T	Tcruzi	CD8T	0.0145429745560195	0.0734289713587241	0.492989867807093
CHD9	chr16:53002388:G:T	Tcruzi	monocyte	0.0637560963361196	0.0922648054981166	0.311793313840144
CHD9	chr16:53002388:G:T	Tcruzi	B	0.0223443313635533	0.0776188557560771	0.46457317241477
CHD9	chr16:53002388:G:T	Tcruzi	CD4T	-0.06255313776684	0.098802772948296	0.341065441063392
CHD9	chr16:53006686:T:C	NI	NK	-0.0465777895629104	0.0518902146181776	0.242018420717992
CHD9	chr16:53006686:T:C	NI	CD8T	-0.0373949604547201	0.0526403046948033	0.307470374024381
CHD9	chr16:53006686:T:C	NI	monocyte	-0.051072212808157	0.0527722597033774	0.215920002514574
CHD9	chr16:53006686:T:C	NI	B	0.00582299267351666	0.0469690589703931	0.515348968701718
CHD9	chr16:53006686:T:C	NI	CD4T	0.0393210735682432	0.0566396602006491	0.308227219891218
CHD9	chr16:53006686:T:C	IAV	NK	-0.0268907586229524	0.0433423047548016	0.331017961446434
CHD9	chr16:53006686:T:C	IAV	CD8T	-0.0185056950838813	0.0403450643619345	0.388600668034276
CHD9	chr16:53006686:T:C	IAV	monocyte	-0.0291486653496761	0.0471380442765576	0.329008562159885
CHD9	chr16:53006686:T:C	IAV	B	-0.00833790546447193	0.0421729648349494	0.4881743082942
CHD9	chr16:53006686:T:C	IAV	CD4T	0.0428311844282429	0.0509525176070826	0.265146216962834
CHD9	chr16:53006686:T:C	LPS	NK	-0.0291532267711069	0.0465628066971141	0.326558158135974
CHD9	chr16:53006686:T:C	LPS	CD8T	-0.0186068516495569	0.0428100059487398	0.397407103480999
CHD9	chr16:53006686:T:C	LPS	monocyte	-0.0033861487892858	0.0553964540187688	0.50751449052753
CHD9	chr16:53006686:T:C	LPS	B	0.00353209438815797	0.0457889767379103	0.525964849477183
CHD9	chr16:53006686:T:C	LPS	CD4T	0.0685884103463884	0.0643600807167396	0.196342469923425
CHD9	chr16:53006686:T:C	Tcruzi	NK	-0.0407498450028291	0.051591086719723	0.274030916539608
CHD9	chr16:53006686:T:C	Tcruzi	CD8T	-0.034908078034797	0.0504076911368233	0.312440373631725
CHD9	chr16:53006686:T:C	Tcruzi	monocyte	-0.0484967682841305	0.0542887447751465	0.243090612469491
CHD9	chr16:53006686:T:C	Tcruzi	B	0.00139071599438937	0.044611363360553	0.546431987361544
CHD9	chr16:53006686:T:C	Tcruzi	CD4T	0.0385257412190563	0.0540180664621738	0.30463423785574
CHD9	chr16:53017116:T:C	NI	NK	-0.0145044929051202	0.0468216810971518	0.55036786543953
CHD9	chr16:53017116:T:C	NI	CD8T	-0.0095685526767804	0.0487914482219609	0.588718275457625
CHD9	chr16:53017116:T:C	NI	monocyte	-0.0202826372406962	0.0564754598312308	0.503730196137847
CHD9	chr16:53017116:T:C	NI	B	0.000614376777872275	0.0471704483066853	0.642832961313266
CHD9	chr16:53017116:T:C	NI	CD4T	0.00444845708952677	0.0575322995025443	0.616325325615847
CHD9	chr16:53017116:T:C	IAV	NK	-0.00917879161893274	0.0414817549792462	0.57760969767085
CHD9	chr16:53017116:T:C	IAV	CD8T	-0.00750181795304662	0.0387471926901183	0.587939952520037
CHD9	chr16:53017116:T:C	IAV	monocyte	-0.0219595404512283	0.0524748941827542	0.507792439035895
CHD9	chr16:53017116:T:C	IAV	B	0.0011936523291131	0.0410613889150046	0.638377440148052
CHD9	chr16:53017116:T:C	IAV	CD4T	0.019286440334193	0.0565335584757446	0.545305660434261
CHD9	chr16:53017116:T:C	LPS	NK	-0.00812878986968913	0.0440308530981661	0.583699046374035
CHD9	chr16:53017116:T:C	LPS	CD8T	-0.00290455495621936	0.0415277481955168	0.618525379397574
CHD9	chr16:53017116:T:C	LPS	monocyte	-0.0272846724018516	0.0641822156537672	0.490511277204056
CHD9	chr16:53017116:T:C	LPS	B	0.0107189905144274	0.0494554630317734	0.580408939578555
CHD9	chr16:53017116:T:C	LPS	CD4T	0.00819554339809738	0.0534335327660533	0.597753313569124
CHD9	chr16:53017116:T:C	Tcruzi	NK	-0.0156536101018391	0.0492605088834787	0.54574091889922
CHD9	chr16:53017116:T:C	Tcruzi	CD8T	-0.00954891248132309	0.0472175057746568	0.585183976264964
CHD9	chr16:53017116:T:C	Tcruzi	monocyte	-0.0205613984679984	0.0558145601380655	0.520176995806543
CHD9	chr16:53017116:T:C	Tcruzi	B	0.00883329347316759	0.0471178297679579	0.593011792846084
CHD9	chr16:53017116:T:C	Tcruzi	CD4T	0.00403187456711815	0.0539754469923985	0.623873446560581
CHD9	chr16:53025613:T:A	NI	NK	0.0165697422102779	0.0600498375516334	0.465011076543685
CHD9	chr16:53025613:T:A	NI	CD8T	0.0345809109748133	0.0655782864754318	0.377981011003943
CHD9	chr16:53025613:T:A	NI	monocyte	-0.00337613837584318	0.0666180393199058	0.557902119452369
CHD9	chr16:53025613:T:A	NI	B	0.0476337954998542	0.0740359172965439	0.342910526498472
CHD9	chr16:53025613:T:A	NI	CD4T	0.107908194777711	0.113556003184405	0.228212130720413
CHD9	chr16:53025613:T:A	IAV	NK	0.0123385769598279	0.0562389774467513	0.481646064111289
CHD9	chr16:53025613:T:A	IAV	CD8T	0.00135337970926426	0.0582034727131712	0.52419938489775
CHD9	chr16:53025613:T:A	IAV	monocyte	-0.00268211822537913	0.0612153980813246	0.570510026776704
CHD9	chr16:53025613:T:A	IAV	B	0.00394875813193489	0.0597445893383526	0.519304658543307
CHD9	chr16:53025613:T:A	IAV	CD4T	0.082714880638909	0.0901057642355817	0.248994752915762
CHD9	chr16:53025613:T:A	LPS	NK	0.012067979125798	0.0602897347473849	0.483026781492825
CHD9	chr16:53025613:T:A	LPS	CD8T	0.0271105249624367	0.0580987857815441	0.39412083303985
CHD9	chr16:53025613:T:A	LPS	monocyte	-0.0132740036123851	0.0763358534961067	0.523219591886117
CHD9	chr16:53025613:T:A	LPS	B	0.0449476281045369	0.071434208905904	0.346245769081327
CHD9	chr16:53025613:T:A	LPS	CD4T	0.0683198254046497	0.0811430759109779	0.279801318457467
CHD9	chr16:53025613:T:A	Tcruzi	NK	0.016402138267907	0.0631564590773354	0.468308412980489
CHD9	chr16:53025613:T:A	Tcruzi	CD8T	0.0281715044489244	0.0631326670667662	0.399411157911337
CHD9	chr16:53025613:T:A	Tcruzi	monocyte	-0.0239266428141851	0.0736212172984534	0.477376489217258
CHD9	chr16:53025613:T:A	Tcruzi	B	0.034840042863891	0.0652382957409968	0.379670153330536
CHD9	chr16:53025613:T:A	Tcruzi	CD4T	0.0870589644754268	0.0955118725777478	0.253957768591683
CHD9	chr16:53031370:G:A	NI	NK	-0.0134616372931161	0.0293111084090921	0.50916839510085
CHD9	chr16:53031370:G:A	NI	CD8T	-0.00610068561172522	0.0282008678539085	0.584773626802322
CHD9	chr16:53031370:G:A	NI	monocyte	-0.035465832381645	0.0431231414250678	0.357381693742401
CHD9	chr16:53031370:G:A	NI	B	-0.00532043824504175	0.0289991801707857	0.595456438392116
CHD9	chr16:53031370:G:A	NI	CD4T	-0.00492181372516169	0.0339872951852611	0.599802630838886
CHD9	chr16:53031370:G:A	IAV	NK	-0.00737539324424369	0.0253152888745396	0.56020913941143
CHD9	chr16:53031370:G:A	IAV	CD8T	-0.0033561993715477	0.0232725847177035	0.603447642570356
CHD9	chr16:53031370:G:A	IAV	monocyte	-0.0203864847586106	0.0326613641991456	0.446371825595089
CHD9	chr16:53031370:G:A	IAV	B	-0.00353048355325346	0.0253930020342419	0.607275995091461
CHD9	chr16:53031370:G:A	IAV	CD4T	-0.00975034636829	0.0293236667972184	0.55280237035398
CHD9	chr16:53031370:G:A	LPS	NK	-0.0077166653872376	0.0272462037110963	0.5580314192552
CHD9	chr16:53031370:G:A	LPS	CD8T	-0.00996042930584906	0.0267421694548162	0.53316075151349
CHD9	chr16:53031370:G:A	LPS	monocyte	-0.0228678814498245	0.0393494131321628	0.445547864358902
CHD9	chr16:53031370:G:A	LPS	B	-0.00436007410795953	0.0285699764805164	0.599628861247321
CHD9	chr16:53031370:G:A	LPS	CD4T	-0.00115304464517267	0.0309048548300648	0.634290451028666
CHD9	chr16:53031370:G:A	Tcruzi	NK	-0.0161166813163352	0.0320056019135861	0.489652145638909
CHD9	chr16:53031370:G:A	Tcruzi	CD8T	-0.00541650915091964	0.0273056733750204	0.58625352754632
CHD9	chr16:53031370:G:A	Tcruzi	monocyte	-0.0452345634157487	0.0514426422231941	0.331375965900157
CHD9	chr16:53031370:G:A	Tcruzi	B	-0.00374167257318617	0.0276377456957551	0.604765499069396
CHD9	chr16:53031370:G:A	Tcruzi	CD4T	-0.00604889950483866	0.0317680845423322	0.591427852468204
CHD9	chr16:53090281:C:G	NI	NK	-0.00855120274040553	0.0407808030748909	0.417568685765437
CHD9	chr16:53090281:C:G	NI	CD8T	0.00947292266774308	0.0422670133681091	0.418884542279903
CHD9	chr16:53090281:C:G	NI	monocyte	-0.158256290702486	0.0499988684286852	0.00192086114660306
CHD9	chr16:53090281:C:G	NI	B	-0.0342952841419531	0.0444096427970483	0.216061248597235
CHD9	chr16:53090281:C:G	NI	CD4T	0.00500737537150012	0.0491015206504075	0.464976567300785
CHD9	chr16:53090281:C:G	IAV	NK	0.00464009167009316	0.0388754921894614	0.462791042363896
CHD9	chr16:53090281:C:G	IAV	CD8T	0.0109012798160693	0.0372157193751088	0.393945754142147
CHD9	chr16:53090281:C:G	IAV	monocyte	-0.132224948774597	0.0497519445399514	0.00401262002430558
CHD9	chr16:53090281:C:G	IAV	B	-0.027290502941068	0.0394294577335336	0.238792168829947
CHD9	chr16:53090281:C:G	IAV	CD4T	0.002424755326221	0.0416246106552838	0.483585179332656
CHD9	chr16:53090281:C:G	LPS	NK	0.00375956596599842	0.0413092762420625	0.473691697283033
CHD9	chr16:53090281:C:G	LPS	CD8T	0.00835064181050812	0.038953629717697	0.424026346817104
CHD9	chr16:53090281:C:G	LPS	monocyte	-0.123827355553677	0.0533611907010103	0.00998491340528984
CHD9	chr16:53090281:C:G	LPS	B	-0.0409205273692175	0.0436162691644742	0.170404644486899
CHD9	chr16:53090281:C:G	LPS	CD4T	-0.00108235646154488	0.0441257408432605	0.488195276963778
CHD9	chr16:53090281:C:G	Tcruzi	NK	-0.0116482106507124	0.04332874198544	0.394455565739819
CHD9	chr16:53090281:C:G	Tcruzi	CD8T	0.00512534643741966	0.0408273261360803	0.456266144625684
CHD9	chr16:53090281:C:G	Tcruzi	monocyte	-0.152930014745378	0.0517533536738776	0.00340027948326127
CHD9	chr16:53090281:C:G	Tcruzi	B	-0.047072237684971	0.0434917816247981	0.133845424096967
CHD9	chr16:53090281:C:G	Tcruzi	CD4T	0.0132359862149517	0.0472234682983597	0.397819243534187
CHD9	chr16:53093934:G:T	NI	NK	-0.0327554587199103	0.0377964181477628	0.187446781963053
CHD9	chr16:53093934:G:T	NI	CD8T	-0.0350091470299486	0.0384616488375398	0.175861780919376
CHD9	chr16:53093934:G:T	NI	monocyte	-0.15669735874697	0.0439061386658591	0.000301268895559592
CHD9	chr16:53093934:G:T	NI	B	-0.0396219246630452	0.0407099733018488	0.16021260146997
CHD9	chr16:53093934:G:T	NI	CD4T	-0.0814469397679201	0.0453244548104874	0.0328784177263795
CHD9	chr16:53093934:G:T	IAV	NK	-0.00622224298864035	0.0369595769958865	0.412873316598399
CHD9	chr16:53093934:G:T	IAV	CD8T	-0.0141051409242086	0.0348521672200911	0.324564826591894
CHD9	chr16:53093934:G:T	IAV	monocyte	-0.116803344795893	0.0429690917993858	0.0028403105905821
CHD9	chr16:53093934:G:T	IAV	B	-0.0217119521173043	0.0367173255561258	0.265755213109166
CHD9	chr16:53093934:G:T	IAV	CD4T	-0.0700961294255823	0.0383559822392782	0.0304902909381132
CHD9	chr16:53093934:G:T	LPS	NK	-0.0251335526442571	0.0377556166418566	0.244699251509342
CHD9	chr16:53093934:G:T	LPS	CD8T	-0.0371740489535453	0.0357092767108771	0.142483958141367
CHD9	chr16:53093934:G:T	LPS	monocyte	-0.0837986222226258	0.0465653666137813	0.0388185031084954
CHD9	chr16:53093934:G:T	LPS	B	-0.0462979306422754	0.0397271139584139	0.117178418283508
CHD9	chr16:53093934:G:T	LPS	CD4T	-0.0637282059820894	0.0396141988520349	0.0535049404157149
CHD9	chr16:53093934:G:T	Tcruzi	NK	-0.0376975555597121	0.0404723767045026	0.168686960574726
CHD9	chr16:53093934:G:T	Tcruzi	CD8T	-0.0273479272726173	0.0378701376319818	0.225291026222652
CHD9	chr16:53093934:G:T	Tcruzi	monocyte	-0.132398216526753	0.0434222380833932	0.00223295893909969
CHD9	chr16:53093934:G:T	Tcruzi	B	-0.0202660710252585	0.0397659805941536	0.291046854037062
CHD9	chr16:53093934:G:T	Tcruzi	CD4T	-0.073747755641968	0.0426940509798334	0.0389919439147588
CHD9	chr16:53110279:G:A	NI	NK	0.019200772564584	0.0545267395164448	0.471226168840546
CHD9	chr16:53110279:G:A	NI	CD8T	0.016831763236594	0.0572390668207754	0.481121567887255
CHD9	chr16:53110279:G:A	NI	monocyte	-0.0235159376631087	0.0638002805964114	0.460469397210498
CHD9	chr16:53110279:G:A	NI	B	0.0593909872190553	0.0830058620522733	0.331983949971214
CHD9	chr16:53110279:G:A	NI	CD4T	0.0561002311922183	0.0814735536070014	0.347753680784252
CHD9	chr16:53110279:G:A	IAV	NK	0.00497400751546117	0.0497165518420567	0.545750282179476
CHD9	chr16:53110279:G:A	IAV	CD8T	0.00694297240164727	0.0470981891558603	0.525656591913639
CHD9	chr16:53110279:G:A	IAV	monocyte	-0.0261876729529068	0.0607501584202363	0.454453368710174
CHD9	chr16:53110279:G:A	IAV	B	0.0234910943642216	0.0532475748289233	0.435967636657251
CHD9	chr16:53110279:G:A	IAV	CD4T	0.0515682328874931	0.0725712878176833	0.344971767195001
CHD9	chr16:53110279:G:A	LPS	NK	0.0167314248270941	0.0539507808114621	0.4811015950788
CHD9	chr16:53110279:G:A	LPS	CD8T	0.00907271092345329	0.0514263370353701	0.512033887646385
CHD9	chr16:53110279:G:A	LPS	monocyte	-0.0406957375589855	0.0784049442755363	0.410956331460208
CHD9	chr16:53110279:G:A	LPS	B	0.0471600413797106	0.0713133758784666	0.356770711633053
CHD9	chr16:53110279:G:A	LPS	CD4T	0.0311763756294252	0.064506270283693	0.421000259908468
CHD9	chr16:53110279:G:A	Tcruzi	NK	0.0197826817111916	0.0573108492743364	0.472182113156392
CHD9	chr16:53110279:G:A	Tcruzi	CD8T	0.0226686144698165	0.0560548460972272	0.448287167351979
CHD9	chr16:53110279:G:A	Tcruzi	monocyte	-0.0248398584735062	0.0643940629081475	0.466974327493411
CHD9	chr16:53110279:G:A	Tcruzi	B	0.0252816171696236	0.0579908502765808	0.434219550752956
CHD9	chr16:53110279:G:A	Tcruzi	CD4T	0.0496926350788525	0.0748271423583574	0.363011578034505
CHD9	chr16:53175813:T:C	NI	NK	-0.00625071146991358	0.0588483366247643	0.552515495134776
CHD9	chr16:53175813:T:C	NI	CD8T	-0.0217559475271991	0.0663146621076158	0.479912151547206
CHD9	chr16:53175813:T:C	NI	monocyte	0.0517088310338968	0.0811048903792984	0.347835448998275
CHD9	chr16:53175813:T:C	NI	B	0.056271809986725	0.0844114468788398	0.349343175074756
CHD9	chr16:53175813:T:C	NI	CD4T	-0.0226693522943221	0.0787158109928198	0.48680962448454
CHD9	chr16:53175813:T:C	IAV	NK	-0.00744641292578769	0.0549642895484687	0.544287994364576
CHD9	chr16:53175813:T:C	IAV	CD8T	-0.0177195112295951	0.0537879517640516	0.479323951339638
CHD9	chr16:53175813:T:C	IAV	monocyte	0.0312563180452012	0.0664795953530247	0.418893667633202
CHD9	chr16:53175813:T:C	IAV	B	0.0417003590709414	0.0687011166538849	0.372265218098944
CHD9	chr16:53175813:T:C	IAV	CD4T	-0.0320116557470967	0.0716663111571091	0.440538619212444
CHD9	chr16:53175813:T:C	LPS	NK	-0.0108494272965299	0.0595993917958932	0.527616817937768
CHD9	chr16:53175813:T:C	LPS	CD8T	-0.0197829346980583	0.0592764609898093	0.476015572401009
CHD9	chr16:53175813:T:C	LPS	monocyte	0.0539491325600682	0.0881780635772848	0.360172282906429
CHD9	chr16:53175813:T:C	LPS	B	0.0606169401906401	0.0869281063272753	0.33307025157363
CHD9	chr16:53175813:T:C	LPS	CD4T	-0.0258353995026314	0.0733854834829838	0.469902780731031
CHD9	chr16:53175813:T:C	Tcruzi	NK	-0.008389007028193	0.0612353257465466	0.542166440768384
CHD9	chr16:53175813:T:C	Tcruzi	CD8T	-0.0153044361561268	0.0620389605293546	0.504653480956133
CHD9	chr16:53175813:T:C	Tcruzi	monocyte	0.0486684651233644	0.0793922675864824	0.368713233404091
CHD9	chr16:53175813:T:C	Tcruzi	B	0.0554169708989507	0.0813895285571074	0.341984444638166
CHD9	chr16:53175813:T:C	Tcruzi	CD4T	-0.0451617941453908	0.0858090020671024	0.410215358052343
CHD9	chr16:53177720:C:T	NI	NK	0.00780810765715919	0.0591227361442053	0.583825888499235
CHD9	chr16:53177720:C:T	NI	CD8T	0.0280079489167796	0.0762021949193934	0.510376442692524
CHD9	chr16:53177720:C:T	NI	monocyte	-0.000652298301429291	0.0793377760919702	0.606073907033769
CHD9	chr16:53177720:C:T	NI	B	0.0080960669458345	0.0658348926991736	0.588328485753614
CHD9	chr16:53177720:C:T	NI	CD4T	0.0347711597689331	0.0926952000908374	0.499479939955081
CHD9	chr16:53177720:C:T	IAV	NK	0.00472981131430912	0.054668194602833	0.596207714615837
CHD9	chr16:53177720:C:T	IAV	CD8T	0.0142189014847178	0.0532701174474469	0.543091833616008
CHD9	chr16:53177720:C:T	IAV	monocyte	0.00106518017225274	0.0659060415911785	0.621648068423793
CHD9	chr16:53177720:C:T	IAV	B	0.0115714457019225	0.0579216030342782	0.566388688627039
CHD9	chr16:53177720:C:T	IAV	CD4T	0.0278655098969936	0.0770026687472979	0.51244879741142
CHD9	chr16:53177720:C:T	LPS	NK	0.00822558439315678	0.0595833852618917	0.57789768280585
CHD9	chr16:53177720:C:T	LPS	CD8T	0.0171924098448559	0.0613007729486555	0.534764614392962
CHD9	chr16:53177720:C:T	LPS	monocyte	-0.00378987915888626	0.0808013532813824	0.608184221031309
CHD9	chr16:53177720:C:T	LPS	B	0.00388218987925252	0.0650655384799331	0.60134357300877
CHD9	chr16:53177720:C:T	LPS	CD4T	0.0300904893071174	0.0845625377549257	0.51063409429867
CHD9	chr16:53177720:C:T	Tcruzi	NK	0.00728629369113584	0.0610910462448285	0.585899396235974
CHD9	chr16:53177720:C:T	Tcruzi	CD8T	0.019902010724207	0.0683146353157687	0.534199113730494
CHD9	chr16:53177720:C:T	Tcruzi	monocyte	-0.00222213268938002	0.0770128238184744	0.620621032953864
CHD9	chr16:53177720:C:T	Tcruzi	B	-0.00209782063801911	0.0638021798995126	0.628556391262278
CHD9	chr16:53177720:C:T	Tcruzi	CD4T	0.0304397342200653	0.0856325354648157	0.513455043813035
CHD9	chr16:53313813:C:T	NI	NK	-0.00272565576561196	0.0549462672447313	0.626298186599644
CHD9	chr16:53313813:C:T	NI	CD8T	0.00174786374482217	0.0615989895971339	0.630849682217667
CHD9	chr16:53313813:C:T	NI	monocyte	0.00679969683079594	0.0696049659624087	0.583993104459115
CHD9	chr16:53313813:C:T	NI	B	0.013629816410477	0.0632841485850676	0.57427643879145
CHD9	chr16:53313813:C:T	NI	CD4T	0.00137086025379172	0.0750301673714018	0.624762301591465
CHD9	chr16:53313813:C:T	IAV	NK	-0.00560225618132793	0.0526055259439713	0.61002037006708
CHD9	chr16:53313813:C:T	IAV	CD8T	-0.000155396612515386	0.0474742530100336	0.637988236190861
CHD9	chr16:53313813:C:T	IAV	monocyte	0.0226433324534973	0.0722752296505233	0.53678950588322
CHD9	chr16:53313813:C:T	IAV	B	0.0207812965188777	0.0624395094623841	0.533564546855149
CHD9	chr16:53313813:C:T	IAV	CD4T	0.00102008703085136	0.0631027808022768	0.633199427955306
CHD9	chr16:53313813:C:T	LPS	NK	-0.00503042216557158	0.0558614801883227	0.610275039177308
CHD9	chr16:53313813:C:T	LPS	CD8T	0.000405308430977271	0.053510295555672	0.632389782339991
CHD9	chr16:53313813:C:T	LPS	monocyte	0.0180402986425741	0.07602640088838	0.552753137999662
CHD9	chr16:53313813:C:T	LPS	B	0.00652164079526584	0.0599405511912737	0.599816020285784
CHD9	chr16:53313813:C:T	LPS	CD4T	-0.00522321543179617	0.0700716201344186	0.615560312403576
CHD9	chr16:53313813:C:T	Tcruzi	NK	-0.0100338748603452	0.0605893040901185	0.592666336990857
CHD9	chr16:53313813:C:T	Tcruzi	CD8T	-0.000226293491226585	0.059431468665873	0.637578504026236
CHD9	chr16:53313813:C:T	Tcruzi	monocyte	0.0120833781302224	0.0696319899528232	0.57970663674642
CHD9	chr16:53313813:C:T	Tcruzi	B	0.0102241146508989	0.0588655961126352	0.584526641298849
CHD9	chr16:53313813:C:T	Tcruzi	CD4T	0.00286778634410317	0.0709476918133882	0.62568126342844
CHD9	chr16:53314034:T:A	NI	NK	0.0372408262789825	0.0719786597446387	0.443793365553102
CHD9	chr16:53314034:T:A	NI	CD8T	0.0115445838168671	0.0620871203679166	0.561701006968444
CHD9	chr16:53314034:T:A	NI	monocyte	-0.0352247337775751	0.0733764181956696	0.437612055985447
CHD9	chr16:53314034:T:A	NI	B	0.00169983022351272	0.0615684624696909	0.613085319652636
CHD9	chr16:53314034:T:A	NI	CD4T	-0.00925346113516026	0.0744730930906392	0.574930003320867
CHD9	chr16:53314034:T:A	IAV	NK	0.0320465253092654	0.0655108220336091	0.455040424606092
CHD9	chr16:53314034:T:A	IAV	CD8T	0.0096604200781265	0.0497603769089266	0.555833605259837
CHD9	chr16:53314034:T:A	IAV	monocyte	-0.0431479988550084	0.0738421012036817	0.413075832447997
CHD9	chr16:53314034:T:A	IAV	B	0.00320195047517931	0.0539292988276616	0.604771399545656
CHD9	chr16:53314034:T:A	IAV	CD4T	-0.0121143541936899	0.0637649674391372	0.561134987473754
CHD9	chr16:53314034:T:A	LPS	NK	0.0358408488288144	0.0716864906164253	0.448221608956893
CHD9	chr16:53314034:T:A	LPS	CD8T	0.00560622842156311	0.0541503993888197	0.581186263497526
CHD9	chr16:53314034:T:A	LPS	monocyte	-0.090042540337139	0.12692921229907	0.313087653205823
CHD9	chr16:53314034:T:A	LPS	B	0.00403393114858068	0.0608835834712303	0.600050678905053
CHD9	chr16:53314034:T:A	LPS	CD4T	-0.010196210509344	0.0681914851320414	0.568409550412261
CHD9	chr16:53314034:T:A	Tcruzi	NK	0.035538469493559	0.0727424432143002	0.453831748477291
CHD9	chr16:53314034:T:A	Tcruzi	CD8T	0.0185932237844365	0.0631916722443822	0.527363485395932
CHD9	chr16:53314034:T:A	Tcruzi	monocyte	-0.0360061351421954	0.0737722325123428	0.446826746428446
CHD9	chr16:53314034:T:A	Tcruzi	B	0.00398700912714956	0.0591097497286583	0.601254959067415
CHD9	chr16:53314034:T:A	Tcruzi	CD4T	-0.013504111980949	0.0718626387532194	0.561420439208626
CHD9	chr16:53336452:C:T	NI	NK	0.0420749553362748	0.035072807733205	0.12951655892544
CHD9	chr16:53336452:C:T	NI	CD8T	0.0393442658037639	0.0349343079507233	0.150522345647666
CHD9	chr16:53336452:C:T	NI	monocyte	0.0847076126535639	0.0455580734429154	0.0458206638094005
CHD9	chr16:53336452:C:T	NI	B	0.0345965111643348	0.0361330388760613	0.186990263985693
CHD9	chr16:53336452:C:T	NI	CD4T	0.0437209853638415	0.0409779967637188	0.163680876641834
CHD9	chr16:53336452:C:T	IAV	NK	0.0328253652089793	0.0315604285559886	0.164993333933722
CHD9	chr16:53336452:C:T	IAV	CD8T	0.0233949859657919	0.0290398756357554	0.222139187109807
CHD9	chr16:53336452:C:T	IAV	monocyte	0.0543468173340103	0.0377968874628787	0.0924560929968709
CHD9	chr16:53336452:C:T	IAV	B	0.0306120234487777	0.0320600692891449	0.186122083121629
CHD9	chr16:53336452:C:T	IAV	CD4T	0.0392591434121281	0.0348043991106636	0.151761441567481
CHD9	chr16:53336452:C:T	LPS	NK	0.0538404350461226	0.0386996112153425	0.0897451859577394
CHD9	chr16:53336452:C:T	LPS	CD8T	0.0311148307102012	0.0312587864622955	0.175725751421202
CHD9	chr16:53336452:C:T	LPS	monocyte	0.056488567203264	0.0432591847246744	0.111415345463036
CHD9	chr16:53336452:C:T	LPS	B	0.0415134055280347	0.0363578512620908	0.14241955212122
CHD9	chr16:53336452:C:T	LPS	CD4T	0.0545515899640645	0.0394033916880416	0.102499725098394
CHD9	chr16:53336452:C:T	Tcruzi	NK	0.0432804059740057	0.036653365981991	0.132093355402855
CHD9	chr16:53336452:C:T	Tcruzi	CD8T	0.03723952203597	0.0337884302297337	0.154824850355609
CHD9	chr16:53336452:C:T	Tcruzi	monocyte	0.0797390983070809	0.0464122785885949	0.0625119348208832
CHD9	chr16:53336452:C:T	Tcruzi	B	0.0374370264948303	0.0351616105199394	0.159807682864567
CHD9	chr16:53336452:C:T	Tcruzi	CD4T	0.0477681859798941	0.0395083418517283	0.134246978185505
CHD9	chr16:53342039:G:A	NI	NK	-0.015195027742334	0.0673282589426301	0.467247073560993
CHD9	chr16:53342039:G:A	NI	CD8T	-0.00144466623239031	0.0725193346798266	0.538266404651772
CHD9	chr16:53342039:G:A	NI	monocyte	-0.106187562250777	0.102013141605655	0.185578392631759
CHD9	chr16:53342039:G:A	NI	B	-0.0930846495530622	0.102161579660518	0.221831768795057
CHD9	chr16:53342039:G:A	NI	CD4T	0.0171654583972784	0.0902560258904733	0.50004157939516
CHD9	chr16:53342039:G:A	IAV	NK	-0.0223965299691701	0.0641999354330601	0.425360729080122
CHD9	chr16:53342039:G:A	IAV	CD8T	-0.02560663399048	0.0622053810875144	0.407067617821027
CHD9	chr16:53342039:G:A	IAV	monocyte	-0.0914796216929154	0.0932207831663954	0.204618187157128
CHD9	chr16:53342039:G:A	IAV	B	-0.0681655388032539	0.0806864149868584	0.246548975602566
CHD9	chr16:53342039:G:A	IAV	CD4T	0.0104036049397921	0.0758284924373076	0.523050167316182
CHD9	chr16:53342039:G:A	LPS	NK	-0.0235864331227875	0.0685410562428126	0.424881491238811
CHD9	chr16:53342039:G:A	LPS	CD8T	-0.0101434704707054	0.0641918869355225	0.489272807392181
CHD9	chr16:53342039:G:A	LPS	monocyte	-0.0974346973456392	0.104905625230623	0.217114037268747
CHD9	chr16:53342039:G:A	LPS	B	-0.0860494848500946	0.0956752865593878	0.227148017825901
CHD9	chr16:53342039:G:A	LPS	CD4T	0.00832124660247921	0.0814669509543389	0.532321491606715
CHD9	chr16:53342039:G:A	Tcruzi	NK	-0.0165694918957782	0.0702782668048549	0.462585795288243
CHD9	chr16:53342039:G:A	Tcruzi	CD8T	0.00420135854313712	0.0710444423056238	0.549613446710541
CHD9	chr16:53342039:G:A	Tcruzi	monocyte	-0.104630886079442	0.102747280371334	0.197830211188622
CHD9	chr16:53342039:G:A	Tcruzi	B	-0.0687717002811677	0.0838455574003722	0.25722999206988
CHD9	chr16:53342039:G:A	Tcruzi	CD4T	0.0172382760081655	0.0857052488387525	0.499315244947163
CHD9	chr16:53356499:C:T	NI	NK	0.0219460221374184	0.0589359760163476	0.516151583568904
CHD9	chr16:53356499:C:T	NI	CD8T	0.0317437254150522	0.0722509452475758	0.492313852302158
CHD9	chr16:53356499:C:T	NI	monocyte	0.0125084810461206	0.0689226423981121	0.555392092121214
CHD9	chr16:53356499:C:T	NI	B	0.00562438267329629	0.0581889670791881	0.602779662978362
CHD9	chr16:53356499:C:T	NI	CD4T	0.0199418823360314	0.0758012679900464	0.544353945008822
CHD9	chr16:53356499:C:T	IAV	NK	0.017051126906397	0.0524540325726138	0.532104950778344
CHD9	chr16:53356499:C:T	IAV	CD8T	0.0197627152006392	0.0513928794910842	0.511505468478339
CHD9	chr16:53356499:C:T	IAV	monocyte	0.00852021666896118	0.0572907880415606	0.588132546344483
CHD9	chr16:53356499:C:T	IAV	B	0.0104930814615647	0.0511145980470426	0.572349407763697
CHD9	chr16:53356499:C:T	IAV	CD4T	0.015762513155768	0.0631418843052253	0.556699208556245
CHD9	chr16:53356499:C:T	LPS	NK	0.0201461318359212	0.0579045001752114	0.520178443506853
CHD9	chr16:53356499:C:T	LPS	CD8T	0.0219849994039995	0.0579705293223554	0.509937460394986
CHD9	chr16:53356499:C:T	LPS	monocyte	0.010745590641537	0.0698608980220274	0.573728247449305
CHD9	chr16:53356499:C:T	LPS	B	0.00612728999263928	0.0577381684827033	0.595699835111906
CHD9	chr16:53356499:C:T	LPS	CD4T	0.0166965859282555	0.0695420182498441	0.555165940242718
CHD9	chr16:53356499:C:T	Tcruzi	NK	0.0215789591178092	0.0602175341491735	0.519191511236862
CHD9	chr16:53356499:C:T	Tcruzi	CD8T	0.026518173581115	0.0659072347644355	0.504934943189114
CHD9	chr16:53356499:C:T	Tcruzi	monocyte	0.0163353599918623	0.0684106559943828	0.556515359995919
CHD9	chr16:53356499:C:T	Tcruzi	B	0.00339732827786497	0.0553462968529514	0.6105312197036
CHD9	chr16:53356499:C:T	Tcruzi	CD4T	0.0199337641331631	0.0717773114611692	0.54666506690231
CHD9	chr16:53368903:T:G	NI	NK	0.0086228824284796	0.0598502860185912	0.590904705311985
CHD9	chr16:53368903:T:G	NI	CD8T	-0.00582742703878611	0.0642628288208739	0.590074627516981
CHD9	chr16:53368903:T:G	NI	monocyte	-0.0489442719354767	0.0902691201814153	0.409006505763114
CHD9	chr16:53368903:T:G	NI	B	-0.0178203820970771	0.0658855741538272	0.535318448364744
CHD9	chr16:53368903:T:G	NI	CD4T	-0.0218465215109149	0.0814033796597179	0.52958711656185
CHD9	chr16:53368903:T:G	IAV	NK	0.0122767001207166	0.058545417276831	0.570686001393071
CHD9	chr16:53368903:T:G	IAV	CD8T	0.00397007141213598	0.0506428266092871	0.612008130964628
CHD9	chr16:53368903:T:G	IAV	monocyte	-0.0301675961389256	0.0692683108098587	0.473761473599635
CHD9	chr16:53368903:T:G	IAV	B	-0.0078165304642256	0.0547828406027155	0.571382325438033
CHD9	chr16:53368903:T:G	IAV	CD4T	-0.0127641845487697	0.0664900706174118	0.558563173016353
CHD9	chr16:53368903:T:G	LPS	NK	0.00155470158817667	0.0575807985900522	0.620155494950164
CHD9	chr16:53368903:T:G	LPS	CD8T	0.000466722591945397	0.0564478983145733	0.612047108566235
CHD9	chr16:53368903:T:G	LPS	monocyte	-0.0387809451185214	0.085144747833978	0.454049835604581
CHD9	chr16:53368903:T:G	LPS	B	-0.0169572301507524	0.0645385961757453	0.532040631543399
CHD9	chr16:53368903:T:G	LPS	CD4T	-0.0266113554200336	0.0780182138284855	0.508957427557974
CHD9	chr16:53368903:T:G	Tcruzi	NK	0.00597595472475331	0.0605365825281754	0.602913691035371
CHD9	chr16:53368903:T:G	Tcruzi	CD8T	-0.00193261118243405	0.0618547943822233	0.605073765587489
CHD9	chr16:53368903:T:G	Tcruzi	monocyte	-0.0398193147183589	0.0822061396107109	0.453703320788406
CHD9	chr16:53368903:T:G	Tcruzi	B	-0.0121811539104227	0.0604695949825413	0.553839584545233
CHD9	chr16:53368903:T:G	Tcruzi	CD4T	-0.0185128364110087	0.0755870570653689	0.543002923194198
CHD9	chr16:53389675:T:C	NI	NK	0.0101319428564123	0.0358569357197185	0.586013241198549
CHD9	chr16:53389675:T:C	NI	CD8T	0.0173714359412925	0.0426033131158827	0.546540768220659
CHD9	chr16:53389675:T:C	NI	monocyte	0.00464197716600178	0.043820195330181	0.610369419527982
CHD9	chr16:53389675:T:C	NI	B	0.0115271038349443	0.0397745086129056	0.584793099439981
CHD9	chr16:53389675:T:C	NI	CD4T	0.0189414764115564	0.051133757767892	0.546823618882831
CHD9	chr16:53389675:T:C	IAV	NK	0.00674743537018746	0.0326019818766298	0.606854868598175
CHD9	chr16:53389675:T:C	IAV	CD8T	0.0101873632096339	0.0314994565307504	0.57213901269424
CHD9	chr16:53389675:T:C	IAV	monocyte	0.00713540301508354	0.03711124516498	0.615526266904312
CHD9	chr16:53389675:T:C	IAV	B	0.00602603440928172	0.0332205732111018	0.615124059211294
CHD9	chr16:53389675:T:C	IAV	CD4T	0.0192922031174433	0.0446302560650867	0.538586258890404
CHD9	chr16:53389675:T:C	LPS	NK	0.00734989960878818	0.0351940693003775	0.600543375707433
CHD9	chr16:53389675:T:C	LPS	CD8T	0.0107867804763136	0.035071781591269	0.570840619531401
CHD9	chr16:53389675:T:C	LPS	monocyte	0.0150342652689443	0.0497472747435581	0.563225595096618
CHD9	chr16:53389675:T:C	LPS	B	0.00921676961408121	0.0384827979956546	0.593538623278837
CHD9	chr16:53389675:T:C	LPS	CD4T	0.0178692603304437	0.0467929516700059	0.549590786809842
CHD9	chr16:53389675:T:C	Tcruzi	NK	0.00741935887172272	0.0362195155539268	0.605027879929407
CHD9	chr16:53389675:T:C	Tcruzi	CD8T	0.0211319902394314	0.0447072023703059	0.520832849350597
CHD9	chr16:53389675:T:C	Tcruzi	monocyte	0.00511629170335051	0.0417479253269433	0.627725986147898
CHD9	chr16:53389675:T:C	Tcruzi	B	0.00950659995027191	0.0371041216502374	0.592027851930418
CHD9	chr16:53389675:T:C	Tcruzi	CD4T	0.0189251087003117	0.048115459806937	0.54899425616312
CHEK2	chr22:28596165:T:G	NI	NK	-0.0190699695204624	0.0541405489044687	0.510249120322766
CHEK2	chr22:28596165:T:G	NI	CD8T	-0.0255777422201486	0.0622137851439732	0.490486059678503
CHEK2	chr22:28596165:T:G	NI	monocyte	0.0173115861184942	0.0665520732415822	0.524810729049201
CHEK2	chr22:28596165:T:G	NI	B	-0.00516408426681338	0.0560507955045716	0.592639588016881
CHEK2	chr22:28596165:T:G	NI	CD4T	-0.0378464830067823	0.0801696887976353	0.461536839023946
CHEK2	chr22:28596165:T:G	IAV	NK	-0.0184021804318901	0.0509897482731763	0.50738152396117
CHEK2	chr22:28596165:T:G	IAV	CD8T	-0.0204728650622581	0.0485176652568072	0.4857193263654
CHEK2	chr22:28596165:T:G	IAV	monocyte	0.0168309708210881	0.0570674058484513	0.534842979468641
CHEK2	chr22:28596165:T:G	IAV	B	-0.0079601133386776	0.0490221709679356	0.57300580376307
CHEK2	chr22:28596165:T:G	IAV	CD4T	-0.0288773624621331	0.0661586749690153	0.481942899335461
CHEK2	chr22:28596165:T:G	LPS	NK	-0.0222006874724247	0.0562016179160711	0.490940307693277
CHEK2	chr22:28596165:T:G	LPS	CD8T	-0.0232273279484351	0.054840376497368	0.480847314286991
CHEK2	chr22:28596165:T:G	LPS	monocyte	0.0273873599609717	0.0704859602033656	0.490352122228296
CHEK2	chr22:28596165:T:G	LPS	B	-0.0104050539119691	0.0563874987808175	0.561303498396384
CHEK2	chr22:28596165:T:G	LPS	CD4T	-0.0421632105848957	0.0803665947414231	0.444402742201773
CHEK2	chr22:28596165:T:G	Tcruzi	NK	-0.0199850632367052	0.0562826796994096	0.507837450133471
CHEK2	chr22:28596165:T:G	Tcruzi	CD8T	-0.0173717238180338	0.0568945923283887	0.521352862938733
CHEK2	chr22:28596165:T:G	Tcruzi	monocyte	0.0202223539104464	0.0659406350640837	0.52645152232045
CHEK2	chr22:28596165:T:G	Tcruzi	B	-0.00588595757207953	0.0532678394451524	0.586423016352862
CHEK2	chr22:28596165:T:G	Tcruzi	CD4T	-0.0371491515238846	0.0767073475301055	0.463953722314468
CHEK2	chr22:28612821:G:A	NI	NK	-0.0571026858061542	0.0808831733506092	0.328603754347219
CHEK2	chr22:28612821:G:A	NI	CD8T	-0.0644097365402621	0.0874241590329334	0.323601306740948
CHEK2	chr22:28612821:G:A	NI	monocyte	-0.0219848162067656	0.0817324975240207	0.467296236735623
CHEK2	chr22:28612821:G:A	NI	B	-0.0481406683784733	0.0805403528100609	0.370956835870962
CHEK2	chr22:28612821:G:A	NI	CD4T	-0.0938907877797467	0.117586275994095	0.292124354725387
CHEK2	chr22:28612821:G:A	IAV	NK	-0.0478339079328456	0.0718802245315747	0.344140285867231
CHEK2	chr22:28612821:G:A	IAV	CD8T	-0.0421043416710892	0.0643242799055283	0.348821339722072
CHEK2	chr22:28612821:G:A	IAV	monocyte	-0.0259053950913163	0.07004781483346	0.451807107240556
CHEK2	chr22:28612821:G:A	IAV	B	-0.0402285956880514	0.0698711875941024	0.377437561747668
CHEK2	chr22:28612821:G:A	IAV	CD4T	-0.0688297447882394	0.0922550774308703	0.319935904601805
CHEK2	chr22:28612821:G:A	LPS	NK	-0.0531230794190893	0.0774137921593722	0.333627145419768
CHEK2	chr22:28612821:G:A	LPS	CD8T	-0.0596745201691811	0.0792185684150929	0.310205139190952
CHEK2	chr22:28612821:G:A	LPS	monocyte	-0.0467396534773548	0.085799609442125	0.385048696495326
CHEK2	chr22:28612821:G:A	LPS	B	-0.0555656735373917	0.0846091342770223	0.344226974292052
CHEK2	chr22:28612821:G:A	LPS	CD4T	-0.0877484923475668	0.109874431190682	0.294700803551089
CHEK2	chr22:28612821:G:A	Tcruzi	NK	-0.0581964604836982	0.0829740216741111	0.329254143574269
CHEK2	chr22:28612821:G:A	Tcruzi	CD8T	-0.0568529507907932	0.0810651841524507	0.334988625971303
CHEK2	chr22:28612821:G:A	Tcruzi	monocyte	-0.0415249333683958	0.0836764304717124	0.407972970553496
CHEK2	chr22:28612821:G:A	Tcruzi	B	-0.051584441624367	0.0801651361960522	0.352305007271447
CHEK2	chr22:28612821:G:A	Tcruzi	CD4T	-0.0789405238167566	0.103455459726827	0.313683372957379
CHEK2	chr22:28628703:A:G	NI	NK	0.164279990761838	0.0836407750293571	0.0161073606328903
CHEK2	chr22:28628703:A:G	NI	CD8T	0.17046045036723	0.0806974866918398	0.0161847458204198
CHEK2	chr22:28628703:A:G	NI	monocyte	0.0176296351838512	0.0765401425249002	0.404055070120333
CHEK2	chr22:28628703:A:G	NI	B	0.11012348844461	0.0780366188262793	0.0707780569844904
CHEK2	chr22:28628703:A:G	NI	CD4T	0.195633530083355	0.0941522549042009	0.0177022428014378
CHEK2	chr22:28628703:A:G	IAV	NK	0.124439008580003	0.0706230303251715	0.0302973512692525
CHEK2	chr22:28628703:A:G	IAV	CD8T	0.111275980855457	0.0627769266431513	0.0321741688942459
CHEK2	chr22:28628703:A:G	IAV	monocyte	0.0193296155285993	0.069837232054246	0.389135166833256
CHEK2	chr22:28628703:A:G	IAV	B	0.0964810980896329	0.070308228286581	0.0738003194582664
CHEK2	chr22:28628703:A:G	IAV	CD4T	0.173708501928256	0.0842439963396256	0.0172541553945358
CHEK2	chr22:28628703:A:G	LPS	NK	0.146629513746057	0.0771074115965955	0.0212531335942898
CHEK2	chr22:28628703:A:G	LPS	CD8T	0.167032195466887	0.0787652756088356	0.0127464287312366
CHEK2	chr22:28628703:A:G	LPS	monocyte	-0.0151601572579109	0.0763826593670779	0.436352708930356
CHEK2	chr22:28628703:A:G	LPS	B	0.126422246466808	0.0809557335927063	0.0480649336092185
CHEK2	chr22:28628703:A:G	LPS	CD4T	0.194805314956446	0.0913625796279425	0.0151649716322621
CHEK2	chr22:28628703:A:G	Tcruzi	NK	0.165176512534585	0.0859715571075447	0.0176781209686392
CHEK2	chr22:28628703:A:G	Tcruzi	CD8T	0.15292650057561	0.0759412481370487	0.0209106622231812
CHEK2	chr22:28628703:A:G	Tcruzi	monocyte	0.00845659269368328	0.0780205147362795	0.450317103771521
CHEK2	chr22:28628703:A:G	Tcruzi	B	0.107950762820823	0.0756492958750129	0.0668752911035554
CHEK2	chr22:28628703:A:G	Tcruzi	CD4T	0.173150738437898	0.0870726955123886	0.0229505237929911
CHEK2	chr22:28657300:T:C	NI	NK	-0.0245710779154329	0.062246941345745	0.487075829750629
CHEK2	chr22:28657300:T:C	NI	CD8T	-0.0398798323927888	0.0776618489095555	0.445239640258241
CHEK2	chr22:28657300:T:C	NI	monocyte	-0.0141681585447047	0.0735178625287196	0.535145062000926
CHEK2	chr22:28657300:T:C	NI	B	-0.0245699649874037	0.06795986020722	0.499131078316496
CHEK2	chr22:28657300:T:C	NI	CD4T	-0.0447131735510047	0.0921342803124643	0.448678872515303
CHEK2	chr22:28657300:T:C	IAV	NK	-0.0281863662604059	0.0616417365877679	0.463816252915833
CHEK2	chr22:28657300:T:C	IAV	CD8T	-0.029260207816078	0.0590212898257614	0.448871431377162
CHEK2	chr22:28657300:T:C	IAV	monocyte	-0.0139721746927895	0.0624044191667967	0.546985900873449
CHEK2	chr22:28657300:T:C	IAV	B	-0.0326768476304822	0.0674937074824206	0.452119154063319
CHEK2	chr22:28657300:T:C	IAV	CD4T	-0.0488324300898004	0.0871534394919692	0.424828939090408
CHEK2	chr22:28657300:T:C	LPS	NK	-0.0305155064653549	0.0661045022778077	0.458968867134317
CHEK2	chr22:28657300:T:C	LPS	CD8T	-0.0363694497063721	0.069022880437793	0.434288669111401
CHEK2	chr22:28657300:T:C	LPS	monocyte	-0.0107078648960028	0.0712480362381348	0.557628190526051
CHEK2	chr22:28657300:T:C	LPS	B	-0.0280869615949736	0.0695066103229326	0.480298799666062
CHEK2	chr22:28657300:T:C	LPS	CD4T	-0.0501985945636228	0.0924637705510253	0.429322215286001
CHEK2	chr22:28657300:T:C	Tcruzi	NK	-0.0298995839617104	0.0670675311859768	0.467698627629842
CHEK2	chr22:28657300:T:C	Tcruzi	CD8T	-0.0355255142592982	0.0725587160156056	0.452774341750491
CHEK2	chr22:28657300:T:C	Tcruzi	monocyte	-0.015894961091857	0.0714113069018214	0.542865716677963
CHEK2	chr22:28657300:T:C	Tcruzi	B	-0.0240312077029348	0.0648954882668456	0.494660395613431
CHEK2	chr22:28657300:T:C	Tcruzi	CD4T	-0.0440187369570405	0.0878865477966124	0.449222951618677
CHEK2	chr22:28713048:C:T	NI	NK	0.00594400720565929	0.0375234448014771	0.615327730415567
CHEK2	chr22:28713048:C:T	NI	CD8T	0.00611379810804546	0.0406378611635601	0.620179012102587
CHEK2	chr22:28713048:C:T	NI	monocyte	0.00335032195432964	0.0441933076726774	0.612812170306666
CHEK2	chr22:28713048:C:T	NI	B	-0.0247179380387083	0.0467314345276082	0.472507823948358
CHEK2	chr22:28713048:C:T	NI	CD4T	0.000390637250478977	0.046822328118175	0.633870694331632
CHEK2	chr22:28713048:C:T	IAV	NK	-0.00850290315758347	0.0361666678945209	0.573225303108646
CHEK2	chr22:28713048:C:T	IAV	CD8T	-0.00900522420143465	0.0338499888624785	0.563344148130373
CHEK2	chr22:28713048:C:T	IAV	monocyte	-0.0264911562558052	0.0498258234327545	0.464183854835652
CHEK2	chr22:28713048:C:T	IAV	B	-0.0304695424783647	0.0488763191289134	0.429827198096951
CHEK2	chr22:28713048:C:T	IAV	CD4T	-0.0235394129244342	0.0474618338437621	0.485972294826543
CHEK2	chr22:28713048:C:T	LPS	NK	-0.00557684657537085	0.0362756493452127	0.588965761907835
CHEK2	chr22:28713048:C:T	LPS	CD8T	-0.00812552555409936	0.0351195182513878	0.566247598472286
CHEK2	chr22:28713048:C:T	LPS	monocyte	-0.0186956507586823	0.0439250131844853	0.494792332649798
CHEK2	chr22:28713048:C:T	LPS	B	-0.0288739166429956	0.0489614228524447	0.440511788781525
CHEK2	chr22:28713048:C:T	LPS	CD4T	-0.0240079143249239	0.0496696072233055	0.484205475006825
CHEK2	chr22:28713048:C:T	Tcruzi	NK	0.00436745215410557	0.0383325417100336	0.626013075646289
CHEK2	chr22:28713048:C:T	Tcruzi	CD8T	0.00455845041787594	0.0387251663166746	0.627461501845685
CHEK2	chr22:28713048:C:T	Tcruzi	monocyte	-0.00270070159739906	0.0415813276272418	0.614922060288486
CHEK2	chr22:28713048:C:T	Tcruzi	B	-0.0228409691406052	0.0440991957789756	0.474186972581979
CHEK2	chr22:28713048:C:T	Tcruzi	CD4T	-0.000998131383941552	0.043825155839632	0.630762975013127
CHEK2	chr22:28722556:A:G	NI	NK	-0.00768589566269655	0.0407631609882962	0.610990171457741
CHEK2	chr22:28722556:A:G	NI	CD8T	-0.00848039672078663	0.0460502438214516	0.613525489890573
CHEK2	chr22:28722556:A:G	NI	monocyte	-0.00276612144056986	0.0518567893263362	0.617291799133662
CHEK2	chr22:28722556:A:G	NI	B	-0.00505679568930113	0.0443085186283022	0.631987490934331
CHEK2	chr22:28722556:A:G	NI	CD4T	0.00163241489492279	0.0559149517117656	0.656144883626615
CHEK2	chr22:28722556:A:G	IAV	NK	-0.00849696442168009	0.0386587257443226	0.601481335881409
CHEK2	chr22:28722556:A:G	IAV	CD8T	-0.0115529488788059	0.0380393811356235	0.576331353220867
CHEK2	chr22:28722556:A:G	IAV	monocyte	-0.0158331265814946	0.0491784662179639	0.565738358113406
CHEK2	chr22:28722556:A:G	IAV	B	-0.00817066627890145	0.0397436102184756	0.606160934301863
CHEK2	chr22:28722556:A:G	IAV	CD4T	-0.00208449662785509	0.0470916491760286	0.651696343245208
CHEK2	chr22:28722556:A:G	LPS	NK	-0.00975120063633284	0.0417883623119249	0.592302937468625
CHEK2	chr22:28722556:A:G	LPS	CD8T	-0.0039070439646642	0.0391516237183651	0.630197598351882
CHEK2	chr22:28722556:A:G	LPS	monocyte	-0.0140810902487241	0.051671338561373	0.569042421056293
CHEK2	chr22:28722556:A:G	LPS	B	-0.008855079292557	0.0451249702719842	0.603609996940879
CHEK2	chr22:28722556:A:G	LPS	CD4T	-0.00212287585545946	0.0514597892151687	0.647390957396512
CHEK2	chr22:28722556:A:G	Tcruzi	NK	-0.0093917392550288	0.0427952064265005	0.600100552537935
CHEK2	chr22:28722556:A:G	Tcruzi	CD8T	-0.00569314662194287	0.0436511768782443	0.626070820708216
CHEK2	chr22:28722556:A:G	Tcruzi	monocyte	-0.00985862723596302	0.0497040099412753	0.599984453038308
CHEK2	chr22:28722556:A:G	Tcruzi	B	-0.00743760963303336	0.0427956285259169	0.613558665797657
CHEK2	chr22:28722556:A:G	Tcruzi	CD4T	0.000156258559428711	0.0522595175934567	0.662740614823743
CHEK2	chr22:28739133:G:C	NI	NK	-0.00145919158433197	0.0160926674752069	0.764021979393426
CHEK2	chr22:28739133:G:C	NI	CD8T	-0.00252480595238062	0.017756860358357	0.750008649271125
CHEK2	chr22:28739133:G:C	NI	monocyte	0.0221069514916948	0.0350024572395233	0.490360026791642
CHEK2	chr22:28739133:G:C	NI	B	0.00174326867905596	0.0178904876928083	0.762260197688282
CHEK2	chr22:28739133:G:C	NI	CD4T	-0.00898888988338076	0.0265975671945674	0.676227454170851
CHEK2	chr22:28739133:G:C	IAV	NK	-0.000270646408290446	0.0149709718463629	0.780853046750569
CHEK2	chr22:28739133:G:C	IAV	CD8T	-0.00145580760203918	0.013874012691007	0.759324828400726
CHEK2	chr22:28739133:G:C	IAV	monocyte	0.00626674986199482	0.0188172538994293	0.692954669284351
CHEK2	chr22:28739133:G:C	IAV	B	0.00242851538160845	0.0161105249155686	0.74941001041017
CHEK2	chr22:28739133:G:C	IAV	CD4T	-0.00457993010674964	0.0194476004509812	0.727009211435182
CHEK2	chr22:28739133:G:C	LPS	NK	-0.00125849009385607	0.0162376864771643	0.76151122010362
CHEK2	chr22:28739133:G:C	LPS	CD8T	-0.00127607078337743	0.0155613945188808	0.758383478979559
CHEK2	chr22:28739133:G:C	LPS	monocyte	0.00918199947460907	0.0229359189884288	0.65560439149827
CHEK2	chr22:28739133:G:C	LPS	B	0.00136396034473772	0.0177859253847414	0.760364761529642
CHEK2	chr22:28739133:G:C	LPS	CD4T	-0.00483348061388494	0.0210929464686346	0.722565005631348
CHEK2	chr22:28739133:G:C	Tcruzi	NK	-0.000963374068466079	0.016658662906108	0.769277257636759
CHEK2	chr22:28739133:G:C	Tcruzi	CD8T	-0.00306466734029875	0.0174775371192359	0.739868024559591
CHEK2	chr22:28739133:G:C	Tcruzi	monocyte	0.00602457638024156	0.0218709920550006	0.693623131549528
CHEK2	chr22:28739133:G:C	Tcruzi	B	0.00241481950832594	0.0173651119543235	0.749930149868259
CHEK2	chr22:28739133:G:C	Tcruzi	CD4T	-0.00419899201888419	0.0209442285781039	0.732170527340958
CHEK2	chr22:28749128:G:A	NI	NK	-0.00790299504510274	0.0256794321318635	0.597582365396793
CHEK2	chr22:28749128:G:A	NI	CD8T	-0.014705741556839	0.030812908946148	0.543057394309233
CHEK2	chr22:28749128:G:A	NI	monocyte	-0.0133369680308815	0.0320731183274793	0.530893804058359
CHEK2	chr22:28749128:G:A	NI	B	-0.0161046758099848	0.0319140521939782	0.530841504522259
CHEK2	chr22:28749128:G:A	NI	CD4T	-0.010245066341679	0.032957212287076	0.584089667672058
CHEK2	chr22:28749128:G:A	IAV	NK	-0.0035736015715394	0.0231914704402746	0.638763659138549
CHEK2	chr22:28749128:G:A	IAV	CD8T	-0.00342566773871811	0.0212672163600275	0.634869020585444
CHEK2	chr22:28749128:G:A	IAV	monocyte	-0.00977010864597684	0.027142741076691	0.57231588834922
CHEK2	chr22:28749128:G:A	IAV	B	-0.0143919715343538	0.0287132445529564	0.530376870168735
CHEK2	chr22:28749128:G:A	IAV	CD4T	-0.0101840679736541	0.0286391071923865	0.581144568061629
CHEK2	chr22:28749128:G:A	LPS	NK	0.00204358741293141	0.0263890008093514	0.691291533215343
CHEK2	chr22:28749128:G:A	LPS	CD8T	-0.0094053641535612	0.0250377722248188	0.569143509688647
CHEK2	chr22:28749128:G:A	LPS	monocyte	-0.0320080416968679	0.0438763463434266	0.401109974347014
CHEK2	chr22:28749128:G:A	LPS	B	-0.0132220434906637	0.0297519998477599	0.544458154077216
CHEK2	chr22:28749128:G:A	LPS	CD4T	-0.0101790748732051	0.0304722703461452	0.581870139800881
CHEK2	chr22:28749128:G:A	Tcruzi	NK	-0.00312423565181166	0.0255930439367804	0.645916481275725
CHEK2	chr22:28749128:G:A	Tcruzi	CD8T	-0.00745353124795546	0.0262346297053809	0.59907621503545
CHEK2	chr22:28749128:G:A	Tcruzi	monocyte	-0.0105764512216688	0.0307166528521184	0.56958875851737
CHEK2	chr22:28749128:G:A	Tcruzi	B	-0.0153176753813566	0.0305705629023287	0.529194286957868
CHEK2	chr22:28749128:G:A	Tcruzi	CD4T	-0.00809879558446656	0.0304051162037573	0.604495236840348
CHEK2	chr22:28751305:A:G	NI	NK	0.0256758077133861	0.0876036304149326	0.492221495105706
CHEK2	chr22:28751305:A:G	NI	CD8T	0.00741979044204917	0.0886570894375594	0.559130620196599
CHEK2	chr22:28751305:A:G	NI	monocyte	-0.0580470657477272	0.108311373346834	0.378850137947003
CHEK2	chr22:28751305:A:G	NI	B	0.0872773316658541	0.138060651438198	0.350004068517565
CHEK2	chr22:28751305:A:G	NI	CD4T	-0.0167508604154636	0.108258618850361	0.531583239382604
CHEK2	chr22:28751305:A:G	IAV	NK	0.0124613094623108	0.0779656581379328	0.534202447251146
CHEK2	chr22:28751305:A:G	IAV	CD8T	0.0155811162046077	0.0733507342027767	0.519157188770065
CHEK2	chr22:28751305:A:G	IAV	monocyte	-0.0383786562870963	0.0897370592097026	0.427950593559102
CHEK2	chr22:28751305:A:G	IAV	B	0.0563928965838572	0.102725827279959	0.389499680771575
CHEK2	chr22:28751305:A:G	IAV	CD4T	-0.00254522925403262	0.0922461924528652	0.573833831567481
CHEK2	chr22:28751305:A:G	LPS	NK	0.0133830525197375	0.0828441037962361	0.531522908251868
CHEK2	chr22:28751305:A:G	LPS	CD8T	0.0140524955504238	0.0796413757657001	0.528886016692212
CHEK2	chr22:28751305:A:G	LPS	monocyte	-0.0843301913720772	0.123755943739109	0.325259544797768
CHEK2	chr22:28751305:A:G	LPS	B	0.0654067404756871	0.115955812305904	0.383230830972887
CHEK2	chr22:28751305:A:G	LPS	CD4T	-0.0106934008529035	0.100193098638914	0.547017571808712
CHEK2	chr22:28751305:A:G	Tcruzi	NK	0.00742602628505519	0.0844125271304687	0.553732925570314
CHEK2	chr22:28751305:A:G	Tcruzi	CD8T	0.0106250894271859	0.0860840119279462	0.546235749648888
CHEK2	chr22:28751305:A:G	Tcruzi	monocyte	-0.0437759292039097	0.0998870259126156	0.423643632055351
CHEK2	chr22:28751305:A:G	Tcruzi	B	0.0802579419998136	0.129522037557495	0.354537818736045
CHEK2	chr22:28751305:A:G	Tcruzi	CD4T	-0.0350057253960594	0.111751950755278	0.486113877587397
CHEK2	chr22:28773666:A:T	NI	NK	-0.0286677341019666	0.0399210004365876	0.346896886557117
CHEK2	chr22:28773666:A:T	NI	CD8T	-0.0341597091792301	0.0430758788081159	0.3253042953847
CHEK2	chr22:28773666:A:T	NI	monocyte	0.0418895424416257	0.0493532559221315	0.282680645879107
CHEK2	chr22:28773666:A:T	NI	B	0.00898218269108293	0.0394976557636357	0.532237109647741
CHEK2	chr22:28773666:A:T	NI	CD4T	-0.0573451590974409	0.0593162737208004	0.257837842017339
CHEK2	chr22:28773666:A:T	IAV	NK	-0.0230061654432904	0.0362391903273691	0.374221197640649
CHEK2	chr22:28773666:A:T	IAV	CD8T	-0.0243994554753343	0.0340336000431885	0.345926471643368
CHEK2	chr22:28773666:A:T	IAV	monocyte	0.0257780817855944	0.040059465943244	0.374687188434719
CHEK2	chr22:28773666:A:T	IAV	B	0.00866510164306173	0.0353216153763173	0.525708888075202
CHEK2	chr22:28773666:A:T	IAV	CD4T	-0.0370339782225566	0.0458691966905133	0.320734647078733
CHEK2	chr22:28773666:A:T	LPS	NK	-0.029165117432669	0.040347329129212	0.343034401056904
CHEK2	chr22:28773666:A:T	LPS	CD8T	-0.0258429516824591	0.0366975505320998	0.349496592844728
CHEK2	chr22:28773666:A:T	LPS	monocyte	0.0339507218342723	0.0450472086814648	0.333608995084046
CHEK2	chr22:28773666:A:T	LPS	B	0.00602144822831902	0.0384056489779441	0.55196489222029
CHEK2	chr22:28773666:A:T	LPS	CD4T	-0.0354963276748213	0.0469783313189293	0.336639698292584
CHEK2	chr22:28773666:A:T	Tcruzi	NK	-0.0274544416062886	0.0405133102784866	0.359130854268441
CHEK2	chr22:28773666:A:T	Tcruzi	CD8T	-0.0361648979746092	0.0433647155152372	0.310481007051126
CHEK2	chr22:28773666:A:T	Tcruzi	monocyte	0.0249675592496783	0.0430763239230274	0.392966088196826
CHEK2	chr22:28773666:A:T	Tcruzi	B	0.00894488669059661	0.0377240495791527	0.527568888046682
CHEK2	chr22:28773666:A:T	Tcruzi	CD4T	-0.0387549846674222	0.0487808565788192	0.324491699932637
CHEK2	chr22:28826980:C:T	NI	NK	0.0052088815063917	0.0532251331794118	0.605858302690301
CHEK2	chr22:28826980:C:T	NI	CD8T	0.0187951727791492	0.0653318871075155	0.549303754176538
CHEK2	chr22:28826980:C:T	NI	monocyte	-0.00229437140214919	0.0681274342811872	0.609352311196204
CHEK2	chr22:28826980:C:T	NI	B	0.0116194923155496	0.0600220442304625	0.578814787716461
CHEK2	chr22:28826980:C:T	NI	CD4T	0.027900178526992	0.0833811222767256	0.525216988568266
CHEK2	chr22:28826980:C:T	IAV	NK	0.00327989714889444	0.049185619750844	0.614297135171885
CHEK2	chr22:28826980:C:T	IAV	CD8T	0.00818450209736779	0.0462029045218761	0.58234160846097
CHEK2	chr22:28826980:C:T	IAV	monocyte	0.00227962501298033	0.0560090302117446	0.62601955501441
CHEK2	chr22:28826980:C:T	IAV	B	0.0100754270413967	0.0516978906162678	0.578386481341886
CHEK2	chr22:28826980:C:T	IAV	CD4T	0.0261875904307734	0.0723509718193281	0.524129027048968
CHEK2	chr22:28826980:C:T	LPS	NK	0.00824392594916456	0.0538963986059762	0.585387210574921
CHEK2	chr22:28826980:C:T	LPS	CD8T	0.0123963541901898	0.054398609916099	0.562387429975545
CHEK2	chr22:28826980:C:T	LPS	monocyte	0.00367305543100142	0.0660798969704833	0.608546725960324
CHEK2	chr22:28826980:C:T	LPS	B	0.010561307173595	0.0593426538310907	0.578190467775962
CHEK2	chr22:28826980:C:T	LPS	CD4T	0.0304592101818626	0.0809574520534511	0.514280589411698
CHEK2	chr22:28826980:C:T	Tcruzi	NK	0.0079169172144493	0.0553940064285965	0.591650146653315
CHEK2	chr22:28826980:C:T	Tcruzi	CD8T	0.0148520604777307	0.0612257706592235	0.561185678158243
CHEK2	chr22:28826980:C:T	Tcruzi	monocyte	-0.00264465940490563	0.0657204826908173	0.626962640229043
CHEK2	chr22:28826980:C:T	Tcruzi	B	0.0138890583086635	0.0583636225226054	0.563778628301552
CHEK2	chr22:28826980:C:T	Tcruzi	CD4T	0.0285266319442598	0.0801394751930252	0.524760584721426
CHERP	chr19:16445883:T:C	NI	NK	0.0102884868279384	0.0746596206275503	0.583330609034484
CHERP	chr19:16445883:T:C	NI	CD8T	0.00688445861623089	0.0847849370638487	0.600371804655954
CHERP	chr19:16445883:T:C	NI	monocyte	-0.0351222006362033	0.111950186638306	0.499452321262007
CHERP	chr19:16445883:T:C	NI	B	-0.00626809183887972	0.0797041436789109	0.598570079883247
CHERP	chr19:16445883:T:C	NI	CD4T	-0.000461514262936233	0.102698487234565	0.61273637557629
CHERP	chr19:16445883:T:C	IAV	NK	0.0068383097522274	0.0678768574111729	0.594077655679541
CHERP	chr19:16445883:T:C	IAV	CD8T	0.00667742144898512	0.0630691814023574	0.592584177738563
CHERP	chr19:16445883:T:C	IAV	monocyte	-0.0284021341542963	0.091334821642218	0.520919876843181
CHERP	chr19:16445883:T:C	IAV	B	-0.00538342022009524	0.068278514150215	0.598233286085484
CHERP	chr19:16445883:T:C	IAV	CD4T	-0.005633572419563	0.0868511695357799	0.603280074916202
CHERP	chr19:16445883:T:C	LPS	NK	0.00878940082227752	0.0745621966249565	0.585332838290808
CHERP	chr19:16445883:T:C	LPS	CD8T	0.00469563483230537	0.0724339678871979	0.600621668625168
CHERP	chr19:16445883:T:C	LPS	monocyte	-0.0337975079726847	0.109663924891349	0.510275983687874
CHERP	chr19:16445883:T:C	LPS	B	-0.00494646426620075	0.0791041891165238	0.59881220466719
CHERP	chr19:16445883:T:C	LPS	CD4T	-0.0037920101851795	0.09577661627029	0.606150840863827
CHERP	chr19:16445883:T:C	Tcruzi	NK	0.00967886650524404	0.0767943263744054	0.585500247520997
CHERP	chr19:16445883:T:C	Tcruzi	CD8T	0.00727614103583689	0.0816008471602892	0.596691857693133
CHERP	chr19:16445883:T:C	Tcruzi	monocyte	-0.0403415272488205	0.114575003338486	0.499613466486855
CHERP	chr19:16445883:T:C	Tcruzi	B	-0.00305058400553571	0.075158576296291	0.607317867286538
CHERP	chr19:16445883:T:C	Tcruzi	CD4T	-0.00150389049655448	0.0964968010998778	0.615435224542027
CHERP	chr19:16448610:A:G	NI	NK	-0.0349192909860927	0.046674065998997	0.248536979045439
CHERP	chr19:16448610:A:G	NI	CD8T	0.0283207742190202	0.0526584439844541	0.348115857477338
CHERP	chr19:16448610:A:G	NI	monocyte	-0.0559670069886624	0.0546528358297928	0.169607771586857
CHERP	chr19:16448610:A:G	NI	B	-0.0145972695982453	0.0467363638317234	0.39528435133715
CHERP	chr19:16448610:A:G	NI	CD4T	-0.0547982180809605	0.0514765358665802	0.163600469940847
CHERP	chr19:16448610:A:G	IAV	NK	-0.0168689560179289	0.042616502127564	0.359304397160289
CHERP	chr19:16448610:A:G	IAV	CD8T	-0.0142192162957782	0.0411995090294109	0.378437890029969
CHERP	chr19:16448610:A:G	IAV	monocyte	-0.00136242630278355	0.0512256453571875	0.480234413400391
CHERP	chr19:16448610:A:G	IAV	B	-0.00961659105852514	0.0437854764927525	0.422736209310104
CHERP	chr19:16448610:A:G	IAV	CD4T	-0.106573484805301	0.0625878453004169	0.061620202829232
CHERP	chr19:16448610:A:G	LPS	NK	-0.0406530743934819	0.0473161904098044	0.209633366588286
CHERP	chr19:16448610:A:G	LPS	CD8T	-0.0118542705962125	0.0416872263761941	0.393739609819997
CHERP	chr19:16448610:A:G	LPS	monocyte	-0.0907498216021964	0.0641955308825313	0.0850844102653049
CHERP	chr19:16448610:A:G	LPS	B	-0.0395091310313278	0.0490603548087577	0.227827616480567
CHERP	chr19:16448610:A:G	LPS	CD4T	-0.0860581509670994	0.0549864535725041	0.0742929263022766
CHERP	chr19:16448610:A:G	Tcruzi	NK	-0.00701479649627051	0.046311025502376	0.449440893453711
CHERP	chr19:16448610:A:G	Tcruzi	CD8T	0.0216689253224729	0.0488865324515574	0.382319227052619
CHERP	chr19:16448610:A:G	Tcruzi	monocyte	-0.054251078789238	0.0545235563082914	0.178709322613858
CHERP	chr19:16448610:A:G	Tcruzi	B	0.021307075980284	0.0509590170808242	0.38967175062764
CHERP	chr19:16448610:A:G	Tcruzi	CD4T	-0.0656342850840455	0.0505113136456066	0.11623961676311
CHERP	chr19:16477969:C:T	NI	NK	-0.0297469213110147	0.0575079498046907	0.449363000683339
CHERP	chr19:16477969:C:T	NI	CD8T	-0.0345824972613658	0.0639475564218576	0.443204671134661
CHERP	chr19:16477969:C:T	NI	monocyte	-0.0042854096776193	0.065412448039436	0.578620211509811
CHERP	chr19:16477969:C:T	NI	B	-0.0165742015153186	0.0557748748179366	0.52629339790695
CHERP	chr19:16477969:C:T	NI	CD4T	-0.0443510867516571	0.0797335360138847	0.42886476075094
CHERP	chr19:16477969:C:T	IAV	NK	-0.0345022452925754	0.0599010311862473	0.422542785349618
CHERP	chr19:16477969:C:T	IAV	CD8T	-0.0226216926017064	0.0472993409956779	0.463013355878279
CHERP	chr19:16477969:C:T	IAV	monocyte	-0.00411883736806583	0.0536996476345763	0.597852959941522
CHERP	chr19:16477969:C:T	IAV	B	-0.0118498080094858	0.0477687744352475	0.540878564337477
CHERP	chr19:16477969:C:T	IAV	CD4T	-0.0322797406265955	0.0641782873744356	0.457120414910743
CHERP	chr19:16477969:C:T	LPS	NK	-0.0307868694042114	0.0583657464046318	0.440335887580515
CHERP	chr19:16477969:C:T	LPS	CD8T	-0.0334941189001621	0.0586027186694393	0.424652862430339
CHERP	chr19:16477969:C:T	LPS	monocyte	-0.0078646483178241	0.0648643852845175	0.572060445742953
CHERP	chr19:16477969:C:T	LPS	B	-0.0194790452391556	0.0565232647107505	0.506483252677626
CHERP	chr19:16477969:C:T	LPS	CD4T	-0.0368018402646412	0.0713766542969771	0.447862472100525
CHERP	chr19:16477969:C:T	Tcruzi	NK	-0.0325445702189802	0.0610887056760044	0.441239955233576
CHERP	chr19:16477969:C:T	Tcruzi	CD8T	-0.0300306301265446	0.0594865322365751	0.454233709129876
CHERP	chr19:16477969:C:T	Tcruzi	monocyte	-0.00468115739798915	0.0628511880791271	0.593276212630313
CHERP	chr19:16477969:C:T	Tcruzi	B	-0.0149687361033467	0.0529217620853913	0.528923573428749
CHERP	chr19:16477969:C:T	Tcruzi	CD4T	-0.0407925956731884	0.0743834144355221	0.439723716953483
CHERP	chr19:16560894:A:C	NI	NK	-0.0305943201773573	0.0743576662031687	0.47516980995105
CHERP	chr19:16560894:A:C	NI	CD8T	-0.0191536206129236	0.0756853322908491	0.527859827633276
CHERP	chr19:16560894:A:C	NI	monocyte	-0.0511781025470148	0.104804730188275	0.423447021175524
CHERP	chr19:16560894:A:C	NI	B	-0.0168199909211204	0.0736363818792227	0.5361881164674
CHERP	chr19:16560894:A:C	NI	CD4T	-0.0209231751153116	0.0920925862994386	0.529246189280699
CHERP	chr19:16560894:A:C	IAV	NK	-0.0331136683265871	0.0733078984861162	0.458110206495905
CHERP	chr19:16560894:A:C	IAV	CD8T	-0.0194036077221377	0.0600524691129599	0.505656908138186
CHERP	chr19:16560894:A:C	IAV	monocyte	-0.0480545125819991	0.0933377111069987	0.428799394897507
CHERP	chr19:16560894:A:C	IAV	B	-0.014260011096192	0.0641617400454461	0.53735707809377
CHERP	chr19:16560894:A:C	IAV	CD4T	-0.0301142039058743	0.0834340556739292	0.494714426436273
CHERP	chr19:16560894:A:C	LPS	NK	-0.0341991820257229	0.0773394842439709	0.459037308428139
CHERP	chr19:16560894:A:C	LPS	CD8T	-0.0220877047619071	0.067798091368503	0.501439530328867
CHERP	chr19:16560894:A:C	LPS	monocyte	-0.0456310443825363	0.100376196703874	0.444710711210032
CHERP	chr19:16560894:A:C	LPS	B	-0.0208471921864181	0.0745136675484456	0.516346707141128
CHERP	chr19:16560894:A:C	LPS	CD4T	-0.0240688577482295	0.0873966726570603	0.517733776963721
CHERP	chr19:16560894:A:C	Tcruzi	NK	-0.0314157915916974	0.0766332741491586	0.474177512652858
CHERP	chr19:16560894:A:C	Tcruzi	CD8T	-0.0149395803211749	0.0723612204105409	0.53959611427069
CHERP	chr19:16560894:A:C	Tcruzi	monocyte	-0.0557433945324153	0.107442854814779	0.424535721740027
CHERP	chr19:16560894:A:C	Tcruzi	B	-0.0204123572000146	0.0716622840781168	0.517561668676078
CHERP	chr19:16560894:A:C	Tcruzi	CD4T	-0.0174506919315832	0.0865679816753114	0.542109095454123
CHERP	chr19:16561599:T:C	NI	NK	0.00481668006360375	0.0404197901050259	0.634109147259408
CHERP	chr19:16561599:T:C	NI	CD8T	-0.000641330451343655	0.0445656270136454	0.664309629768171
CHERP	chr19:16561599:T:C	NI	monocyte	-0.0143072413423778	0.0575134597563785	0.561182610410271
CHERP	chr19:16561599:T:C	NI	B	-0.00106387720700256	0.0439426302861602	0.658950171217924
CHERP	chr19:16561599:T:C	NI	CD4T	0.00435705135337862	0.0554924515381701	0.634446591415358
CHERP	chr19:16561599:T:C	IAV	NK	0.00535650363599828	0.0380340451495801	0.628132362714493
CHERP	chr19:16561599:T:C	IAV	CD8T	0.00319165806435906	0.0346315057243487	0.641409752961831
CHERP	chr19:16561599:T:C	IAV	monocyte	-0.0101406879777564	0.0461274575596097	0.598226528179195
CHERP	chr19:16561599:T:C	IAV	B	0.000456540301591126	0.0382322085662195	0.665712934905263
CHERP	chr19:16561599:T:C	IAV	CD4T	0.00428428455832247	0.0470425484388823	0.642391651049773
CHERP	chr19:16561599:T:C	LPS	NK	0.00114889336849253	0.0400518524502765	0.653230378567691
CHERP	chr19:16561599:T:C	LPS	CD8T	0.00740694815799848	0.0407726410962635	0.61170484923774
CHERP	chr19:16561599:T:C	LPS	monocyte	-0.0198063624838467	0.0607719429658738	0.547889726629927
CHERP	chr19:16561599:T:C	LPS	B	-0.00258047682567557	0.0438590114081042	0.644117160529894
CHERP	chr19:16561599:T:C	LPS	CD4T	0.00111431923175392	0.0512200260599178	0.655749709505163
CHERP	chr19:16561599:T:C	Tcruzi	NK	0.00298605030394156	0.0412254305360739	0.645071862259825
CHERP	chr19:16561599:T:C	Tcruzi	CD8T	-0.000477045963844922	0.0427887719785241	0.662578453769433
CHERP	chr19:16561599:T:C	Tcruzi	monocyte	-0.0164497087606085	0.0560323605750048	0.569493255272496
CHERP	chr19:16561599:T:C	Tcruzi	B	-0.00452976919101414	0.0422898186359237	0.633973507835316
CHERP	chr19:16561599:T:C	Tcruzi	CD4T	-0.000193884720047043	0.0513998993408689	0.664077578498621
CHERP	chr19:16589041:C:G	NI	NK	0.0331305126874461	0.0718431388077597	0.464455593117025
CHERP	chr19:16589041:C:G	NI	CD8T	0.0365951901942559	0.0791656209946444	0.467190126589139
CHERP	chr19:16589041:C:G	NI	monocyte	0.0221717128256284	0.0826043740940031	0.511867602412718
CHERP	chr19:16589041:C:G	NI	B	-0.00911343665364179	0.0669691769634788	0.589792491252705
CHERP	chr19:16589041:C:G	NI	CD4T	0.026419763705868	0.0839229762142186	0.511992252997641
CHERP	chr19:16589041:C:G	IAV	NK	0.0282452710525306	0.0653202922891554	0.475218378068577
CHERP	chr19:16589041:C:G	IAV	CD8T	0.0155343499147079	0.0530923322074257	0.522449276961583
CHERP	chr19:16589041:C:G	IAV	monocyte	-0.000270237800016257	0.0648200257350821	0.617020035063132
CHERP	chr19:16589041:C:G	IAV	B	-0.0107933452477153	0.0596634624048368	0.575850738899847
CHERP	chr19:16589041:C:G	IAV	CD4T	0.00445279027933261	0.0681700674733784	0.59097279595965
CHERP	chr19:16589041:C:G	LPS	NK	0.0230954719696199	0.0642572791538329	0.498496540566499
CHERP	chr19:16589041:C:G	LPS	CD8T	0.0267657332264832	0.0649585302654926	0.481587770466176
CHERP	chr19:16589041:C:G	LPS	monocyte	-0.00445979739743896	0.0787541591354386	0.601137654821736
CHERP	chr19:16589041:C:G	LPS	B	-0.0168261286467221	0.0712422888406676	0.554577199503849
CHERP	chr19:16589041:C:G	LPS	CD4T	0.0141333651823169	0.0750899526767536	0.554382685066525
CHERP	chr19:16589041:C:G	Tcruzi	NK	0.0340891308853662	0.0743008268930164	0.463743784384192
CHERP	chr19:16589041:C:G	Tcruzi	CD8T	0.0299818768763994	0.0715820665673005	0.482267154320133
CHERP	chr19:16589041:C:G	Tcruzi	monocyte	0.00925029718974787	0.0755805560667847	0.57731803701578
CHERP	chr19:16589041:C:G	Tcruzi	B	-0.00925202362919075	0.0640472081995223	0.585782536659556
CHERP	chr19:16589041:C:G	Tcruzi	CD4T	0.015658701608538	0.0755476495616799	0.550503782244692
CHERP	chr19:16626326:T:C	NI	NK	0.0396380227985702	0.0522699417978697	0.289679033960321
CHERP	chr19:16626326:T:C	NI	CD8T	0.0486215119314699	0.0556944703569981	0.259432270865267
CHERP	chr19:16626326:T:C	NI	monocyte	0.0609928379901078	0.0704224838628695	0.24650770065197
CHERP	chr19:16626326:T:C	NI	B	0.0661847954302728	0.068794960099257	0.220859939277013
CHERP	chr19:16626326:T:C	NI	CD4T	0.0682432987013746	0.0704003944966524	0.229328450804471
CHERP	chr19:16626326:T:C	IAV	NK	0.0260218734132603	0.0459242412894956	0.347918669857464
CHERP	chr19:16626326:T:C	IAV	CD8T	0.0377345747826659	0.0463048297400845	0.269265865341194
CHERP	chr19:16626326:T:C	IAV	monocyte	0.0369862877859753	0.0552173679955321	0.317938563297356
CHERP	chr19:16626326:T:C	IAV	B	0.0407168121798461	0.0511718943520002	0.276670790385707
CHERP	chr19:16626326:T:C	IAV	CD4T	0.0591899187422058	0.0611154310195299	0.232269159111918
CHERP	chr19:16626326:T:C	LPS	NK	0.0293344086274214	0.0490777703593864	0.334919230441599
CHERP	chr19:16626326:T:C	LPS	CD8T	0.0478234391775253	0.0519691423876713	0.238422423297131
CHERP	chr19:16626326:T:C	LPS	monocyte	0.0659650231931375	0.0740083129213222	0.239006612221436
CHERP	chr19:16626326:T:C	LPS	B	0.0478592254772226	0.0573792089859387	0.263738631484304
CHERP	chr19:16626326:T:C	LPS	CD4T	0.0785703565227225	0.0737982227922184	0.200614051150343
CHERP	chr19:16626326:T:C	Tcruzi	NK	0.0297371593812375	0.0504131742310478	0.341306715416995
CHERP	chr19:16626326:T:C	Tcruzi	CD8T	0.0424203050957385	0.0522924482778926	0.275974849709462
CHERP	chr19:16626326:T:C	Tcruzi	monocyte	0.0625816791760623	0.0703411129403366	0.248188947256143
CHERP	chr19:16626326:T:C	Tcruzi	B	0.0365154780637906	0.0525249559350208	0.306640729239893
CHERP	chr19:16626326:T:C	Tcruzi	CD4T	0.0651980377349181	0.0663036261450315	0.229688596745077
CHERP	chr19:16627486:C:T	NI	NK	0.0601913149319528	0.0844601997532666	0.310299599332056
CHERP	chr19:16627486:C:T	NI	CD8T	0.081197251366706	0.0984884571599515	0.275675104089667
CHERP	chr19:16627486:C:T	NI	monocyte	0.0892929868116747	0.117905758320472	0.28036296923209
CHERP	chr19:16627486:C:T	NI	B	0.0548180773829543	0.0875233461127698	0.342903180177324
CHERP	chr19:16627486:C:T	NI	CD4T	0.111760053544212	0.128775924677375	0.253577038624731
CHERP	chr19:16627486:C:T	IAV	NK	0.0600420188483784	0.081644639510083	0.299909231605364
CHERP	chr19:16627486:C:T	IAV	CD8T	0.0505322144015823	0.0715157385554341	0.311541203226216
CHERP	chr19:16627486:C:T	IAV	monocyte	0.0650437841332123	0.0936360689256561	0.317236722844634
CHERP	chr19:16627486:C:T	IAV	B	0.0365418295626053	0.0727985328255525	0.383364303030492
CHERP	chr19:16627486:C:T	IAV	CD4T	0.0828759628410919	0.101550105633811	0.278785114661177
CHERP	chr19:16627486:C:T	LPS	NK	0.0621237542394986	0.0856796243022038	0.30321120859379
CHERP	chr19:16627486:C:T	LPS	CD8T	0.0725322670379918	0.0882284343479483	0.270572985450358
CHERP	chr19:16627486:C:T	LPS	monocyte	0.0836254314705635	0.115297873993077	0.297927786322493
CHERP	chr19:16627486:C:T	LPS	B	0.0395911705515854	0.0819459646750867	0.386653730076999
CHERP	chr19:16627486:C:T	LPS	CD4T	0.0909070592301433	0.110901311607625	0.276291027407935
CHERP	chr19:16627486:C:T	Tcruzi	NK	0.0609448796320586	0.0863832071695475	0.311810802676703
CHERP	chr19:16627486:C:T	Tcruzi	CD8T	0.0782335187358483	0.094955646300628	0.274402444298099
CHERP	chr19:16627486:C:T	Tcruzi	monocyte	0.0852552629184888	0.114118223109157	0.29477770491507
CHERP	chr19:16627486:C:T	Tcruzi	B	0.0593204172064884	0.0873731239314421	0.321724564859561
CHERP	chr19:16627486:C:T	Tcruzi	CD4T	0.103012857369719	0.119445247737215	0.260964753236764
CHERP	chr19:16641498:A:G	NI	NK	0.0502096510777391	0.0849997294610222	0.387898823734728
CHERP	chr19:16641498:A:G	NI	CD8T	0.0360283432824965	0.0770878939630862	0.443297982904831
CHERP	chr19:16641498:A:G	NI	monocyte	-0.0551425497208679	0.104651817909908	0.401528348174885
CHERP	chr19:16641498:A:G	NI	B	0.0168028163989172	0.0705901796059571	0.523033709596353
CHERP	chr19:16641498:A:G	NI	CD4T	0.022221420776904	0.0853699482419064	0.505965140869933
CHERP	chr19:16641498:A:G	IAV	NK	0.0355444904712999	0.0694392715949741	0.423194917648953
CHERP	chr19:16641498:A:G	IAV	CD8T	0.0277852971605562	0.0601663286569098	0.442623648071233
CHERP	chr19:16641498:A:G	IAV	monocyte	-0.0385925602474877	0.0817636407451775	0.441787617248697
CHERP	chr19:16641498:A:G	IAV	B	0.0115392808041742	0.0607508182576493	0.537853705174207
CHERP	chr19:16641498:A:G	IAV	CD4T	0.0240477567248678	0.0742858288254823	0.492849290687653
CHERP	chr19:16641498:A:G	LPS	NK	0.037116217818557	0.0736215594535789	0.423690010738287
CHERP	chr19:16641498:A:G	LPS	CD8T	0.0282846453731213	0.0655917224377973	0.451588930958638
CHERP	chr19:16641498:A:G	LPS	monocyte	-0.0442287166776182	0.0962782432225656	0.43700140764932
CHERP	chr19:16641498:A:G	LPS	B	0.0158910894715399	0.0698842380310821	0.523250775748152
CHERP	chr19:16641498:A:G	LPS	CD4T	0.0169446773702294	0.0789911936710457	0.522711774853876
CHERP	chr19:16641498:A:G	Tcruzi	NK	0.0398445666948228	0.0771215758254867	0.420511560544011
CHERP	chr19:16641498:A:G	Tcruzi	CD8T	0.0283615876613872	0.0705781609311257	0.46410199344063
CHERP	chr19:16641498:A:G	Tcruzi	monocyte	-0.0605648927113106	0.107963871115561	0.399977721745066
CHERP	chr19:16641498:A:G	Tcruzi	B	0.0120351968993007	0.0660895834664741	0.539197446498387
CHERP	chr19:16641498:A:G	Tcruzi	CD4T	0.0231499527126958	0.0805661107313383	0.502868444869037
CHI3L1	chr1:203079209:A:G	NI	NK	-0.00456143659118207	0.0304805016913329	0.606248892121704
CHI3L1	chr1:203079209:A:G	NI	CD8T	-0.0114203428725374	0.0341780279898419	0.543757945693942
CHI3L1	chr1:203079209:A:G	NI	monocyte	0.0017326329240455	0.0408370674921601	0.629608054757083
CHI3L1	chr1:203079209:A:G	NI	B	0.0101512431586944	0.0361307450374584	0.583479826912782
CHI3L1	chr1:203079209:A:G	NI	CD4T	-0.0498156888865574	0.0609706768751627	0.345984915885788
CHI3L1	chr1:203079209:A:G	IAV	NK	0.00284237841844773	0.0298555540273157	0.648918459608334
CHI3L1	chr1:203079209:A:G	IAV	CD8T	-0.00294696613763014	0.0267714283753977	0.610708073683212
CHI3L1	chr1:203079209:A:G	IAV	monocyte	-0.000416867976928811	0.0339958819172845	0.658278267831165
CHI3L1	chr1:203079209:A:G	IAV	B	0.007769921691761	0.0316196388153199	0.593684143406171
CHI3L1	chr1:203079209:A:G	IAV	CD4T	-0.0189252996478772	0.0376832068822703	0.492413735474174
CHI3L1	chr1:203079209:A:G	LPS	NK	-0.00183393201655537	0.0305735847588475	0.625319825356569
CHI3L1	chr1:203079209:A:G	LPS	CD8T	-0.0151821489883443	0.0323108195061326	0.498400205575627
CHI3L1	chr1:203079209:A:G	LPS	monocyte	0.00541154500291234	0.0413183583340956	0.613612493471342
CHI3L1	chr1:203079209:A:G	LPS	B	0.00602483259814927	0.0342248646450243	0.610698270476603
CHI3L1	chr1:203079209:A:G	LPS	CD4T	-0.0338656885965466	0.0493082119148047	0.423193018462736
CHI3L1	chr1:203079209:A:G	Tcruzi	NK	-0.00839467389825282	0.0328857941790448	0.574404773567437
CHI3L1	chr1:203079209:A:G	Tcruzi	CD8T	-0.0177598224044106	0.0356968190283786	0.493576996165818
CHI3L1	chr1:203079209:A:G	Tcruzi	monocyte	0.00773023020727738	0.0398341397621724	0.601331902578662
CHI3L1	chr1:203079209:A:G	Tcruzi	B	0.0103890364063644	0.0348352061804783	0.576245933689678
CHI3L1	chr1:203079209:A:G	Tcruzi	CD4T	-0.0288912248402192	0.0456536276993334	0.447496670783425
CHI3L1	chr1:203091480:T:G	NI	NK	-0.0184008104382534	0.0423648108626382	0.412512156831211
CHI3L1	chr1:203091480:T:G	NI	CD8T	-0.025029371013722	0.0452835651912775	0.372316715597076
CHI3L1	chr1:203091480:T:G	NI	monocyte	-0.0415716278524796	0.0538447387013809	0.30400669277907
CHI3L1	chr1:203091480:T:G	NI	B	0.0167684530027337	0.046665699503314	0.463725516780787
CHI3L1	chr1:203091480:T:G	NI	CD4T	-0.0697239221858087	0.0637570568933198	0.213387337746043
CHI3L1	chr1:203091480:T:G	IAV	NK	-0.00742566284268406	0.0414919953822296	0.494878212543619
CHI3L1	chr1:203091480:T:G	IAV	CD8T	0.0113506246086685	0.0429895872877562	0.520034996376745
CHI3L1	chr1:203091480:T:G	IAV	monocyte	-0.0449232684509052	0.0512067019079242	0.275897998339542
CHI3L1	chr1:203091480:T:G	IAV	B	0.0215514066378008	0.0457179466197921	0.425151340972204
CHI3L1	chr1:203091480:T:G	IAV	CD4T	0.0145419082079176	0.0501067254587514	0.504263707156238
CHI3L1	chr1:203091480:T:G	LPS	NK	-0.0492666618941118	0.0473277812327509	0.177476654876224
CHI3L1	chr1:203091480:T:G	LPS	CD8T	-0.0824381849737701	0.0624886852110729	0.102019775114287
CHI3L1	chr1:203091480:T:G	LPS	monocyte	-0.0847350653502221	0.0643808741082238	0.112073088464613
CHI3L1	chr1:203091480:T:G	LPS	B	-0.0355250253285587	0.051173797370404	0.284803140153825
CHI3L1	chr1:203091480:T:G	LPS	CD4T	-0.0300426529163477	0.0481382845849366	0.297639417303887
CHI3L1	chr1:203091480:T:G	Tcruzi	NK	-0.0254695706764802	0.0474319207180201	0.378124434952314
CHI3L1	chr1:203091480:T:G	Tcruzi	CD8T	-0.0292189980784051	0.0458008435859324	0.345353496515371
CHI3L1	chr1:203091480:T:G	Tcruzi	monocyte	-0.0474384716832403	0.0549755461757103	0.281033595975359
CHI3L1	chr1:203091480:T:G	Tcruzi	B	0.0441353694274896	0.0572451420124445	0.321352468894957
CHI3L1	chr1:203091480:T:G	Tcruzi	CD4T	-0.0242911504820052	0.0480015946557184	0.390515880561981
CHI3L1	chr1:203104668:A:C	NI	NK	-0.00992057358095209	0.0490992771508724	0.590893997064572
CHI3L1	chr1:203104668:A:C	NI	CD8T	-0.0106573356713601	0.0561940634280318	0.593871209552994
CHI3L1	chr1:203104668:A:C	NI	monocyte	-0.00794666766525874	0.0647618291520319	0.58729288740646
CHI3L1	chr1:203104668:A:C	NI	B	0.00068073492913233	0.0525818837771443	0.651828827916935
CHI3L1	chr1:203104668:A:C	NI	CD4T	-0.0160947583934544	0.0706004530856267	0.572721254905527
CHI3L1	chr1:203104668:A:C	IAV	NK	-0.00735262253362645	0.0449048943763612	0.601750179576021
CHI3L1	chr1:203104668:A:C	IAV	CD8T	-0.00711023437840904	0.0419755635365495	0.599636391819916
CHI3L1	chr1:203104668:A:C	IAV	monocyte	-0.0104030213680279	0.0544299954471595	0.593764771745595
CHI3L1	chr1:203104668:A:C	IAV	B	-0.00208534281243025	0.0452457829555874	0.635871584828114
CHI3L1	chr1:203104668:A:C	IAV	CD4T	-0.0141319033083438	0.0597851151990165	0.579983997725441
CHI3L1	chr1:203104668:A:C	LPS	NK	-0.00170008420113048	0.0476956085220635	0.632344775418653
CHI3L1	chr1:203104668:A:C	LPS	CD8T	-0.00757617309902349	0.0479574707308906	0.59826489854441
CHI3L1	chr1:203104668:A:C	LPS	monocyte	-0.00643292772851102	0.0641245942403996	0.605808537223057
CHI3L1	chr1:203104668:A:C	LPS	B	-0.000933021686855281	0.0520472779090263	0.639025449488274
CHI3L1	chr1:203104668:A:C	LPS	CD4T	-0.0117103608859824	0.0643842037709955	0.591560039937935
CHI3L1	chr1:203104668:A:C	Tcruzi	NK	-0.00582504368642527	0.0493625169847664	0.612697636744481
CHI3L1	chr1:203104668:A:C	Tcruzi	CD8T	-0.0111848659354174	0.0544497582631066	0.587511832197174
CHI3L1	chr1:203104668:A:C	Tcruzi	monocyte	-0.00722879420787757	0.0616657795039666	0.60924559963637
CHI3L1	chr1:203104668:A:C	Tcruzi	B	-0.0026443038447892	0.049708653170156	0.632142834556962
CHI3L1	chr1:203104668:A:C	Tcruzi	CD4T	-0.0130602756608532	0.0655442905126174	0.589140854318214
CHI3L1	chr1:203156264:A:G	NI	NK	0.00162243253866909	0.0344774473065261	0.543612832028576
CHI3L1	chr1:203156264:A:G	NI	CD8T	-0.0272507781456136	0.0373315669305777	0.281984582531535
CHI3L1	chr1:203156264:A:G	NI	monocyte	-0.0610535687605221	0.0508733763357258	0.151281747828337
CHI3L1	chr1:203156264:A:G	NI	B	-0.0289068569435302	0.0386338886471273	0.273469803034064
CHI3L1	chr1:203156264:A:G	NI	CD4T	-0.0523773532255398	0.0479720656948782	0.182607133339847
CHI3L1	chr1:203156264:A:G	IAV	NK	-0.00927116572166199	0.0321008048314389	0.428557587882958
CHI3L1	chr1:203156264:A:G	IAV	CD8T	0.012431856738358	0.035704422354982	0.457527530611232
CHI3L1	chr1:203156264:A:G	IAV	monocyte	-0.0520911496912513	0.0447064139167184	0.163349133550688
CHI3L1	chr1:203156264:A:G	IAV	B	-0.045961331425813	0.0423659323807964	0.172909844046217
CHI3L1	chr1:203156264:A:G	IAV	CD4T	-0.0499140261941379	0.0438986594012651	0.17188355366912
CHI3L1	chr1:203156264:A:G	LPS	NK	-0.00074706309576441	0.0342165869108408	0.515763721094686
CHI3L1	chr1:203156264:A:G	LPS	CD8T	-0.0162163586887576	0.0324394411859448	0.350095119764829
CHI3L1	chr1:203156264:A:G	LPS	monocyte	-0.0686773301652962	0.0554719163244015	0.141952882322999
CHI3L1	chr1:203156264:A:G	LPS	B	-0.0382904544287881	0.0403561215802823	0.215381340517435
CHI3L1	chr1:203156264:A:G	LPS	CD4T	-0.0492500065503602	0.0449270668027021	0.183063383202613
CHI3L1	chr1:203156264:A:G	Tcruzi	NK	-0.0105537129128735	0.0358246649950568	0.427047927570324
CHI3L1	chr1:203156264:A:G	Tcruzi	CD8T	-0.0255637198583909	0.03629085007826	0.288053431422886
CHI3L1	chr1:203156264:A:G	Tcruzi	monocyte	-0.0628009117299075	0.0510108909619299	0.15031701418539
CHI3L1	chr1:203156264:A:G	Tcruzi	B	-0.0307625573782261	0.0374504958275136	0.251033894593335
CHI3L1	chr1:203156264:A:G	Tcruzi	CD4T	-0.0507341248011126	0.0458152126110587	0.180716482924589
CHI3L1	chr1:203161935:G:C	NI	NK	-0.0216775798510184	0.0366877375893754	0.387187715059497
CHI3L1	chr1:203161935:G:C	NI	CD8T	-0.0413481846898915	0.0469987106692192	0.29649064745182
CHI3L1	chr1:203161935:G:C	NI	monocyte	-0.0324441381175422	0.050137466923704	0.352913707097885
CHI3L1	chr1:203161935:G:C	NI	B	-0.0336735273508304	0.0441037731311037	0.331237633571261
CHI3L1	chr1:203161935:G:C	NI	CD4T	-0.0578908157211993	0.0604687338726812	0.263983925334797
CHI3L1	chr1:203161935:G:C	IAV	NK	-0.019877148464134	0.0343867635726945	0.390472462125219
CHI3L1	chr1:203161935:G:C	IAV	CD8T	-0.0145621598411522	0.0310448265128986	0.418934585513716
CHI3L1	chr1:203161935:G:C	IAV	monocyte	-0.022883055872087	0.0405823644727263	0.398525994442982
CHI3L1	chr1:203161935:G:C	IAV	B	-0.0387877664358752	0.0452047278634019	0.293159604682768
CHI3L1	chr1:203161935:G:C	IAV	CD4T	-0.0387958422234786	0.04616112516257	0.310371681438648
CHI3L1	chr1:203161935:G:C	LPS	NK	-0.0208088943967479	0.0362707289883442	0.387737771452562
CHI3L1	chr1:203161935:G:C	LPS	CD8T	-0.0342038900300483	0.0403900962235624	0.300702273148079
CHI3L1	chr1:203161935:G:C	LPS	monocyte	-0.0310825824016954	0.0500504652347248	0.369266939668366
CHI3L1	chr1:203161935:G:C	LPS	B	-0.0395117851172898	0.0469739526058712	0.300672000028401
CHI3L1	chr1:203161935:G:C	LPS	CD4T	-0.0451127677801642	0.051418475188329	0.295781858467178
CHI3L1	chr1:203161935:G:C	Tcruzi	NK	-0.0253547859991065	0.0394950947605685	0.368766202426218
CHI3L1	chr1:203161935:G:C	Tcruzi	CD8T	-0.036309270436739	0.043532165561703	0.309580438851521
CHI3L1	chr1:203161935:G:C	Tcruzi	monocyte	-0.03432202737464	0.0496873055301498	0.353037471942067
CHI3L1	chr1:203161935:G:C	Tcruzi	B	-0.0313120815978492	0.0417563695336152	0.333735012647104
CHI3L1	chr1:203161935:G:C	Tcruzi	CD4T	-0.0475344667355332	0.0532003551881652	0.293498735663116
CHI3L1	chr1:203186870:G:A	NI	NK	0.0665794340451627	0.0552834914294214	0.113271704962745
CHI3L1	chr1:203186870:G:A	NI	CD8T	0.0494350111422507	0.0583967867521255	0.197570924849848
CHI3L1	chr1:203186870:G:A	NI	monocyte	0.462926598189136	0.0617309175359361	1.34326801724554e-13
CHI3L1	chr1:203186870:G:A	NI	B	-0.00247227383314353	0.0592084802845934	0.484954837270262
CHI3L1	chr1:203186870:G:A	NI	CD4T	0.0350232850751443	0.0620580648364391	0.285373931693127
CHI3L1	chr1:203186870:G:A	IAV	NK	-0.00084759394081068	0.0562225579612691	0.498687114184039
CHI3L1	chr1:203186870:G:A	IAV	CD8T	0.044572892515236	0.0520435584518617	0.194623488018322
CHI3L1	chr1:203186870:G:A	IAV	monocyte	0.478741874246295	0.060009972513336	1.09503120964056e-16
CHI3L1	chr1:203186870:G:A	IAV	B	0.0127238227568554	0.0572094081241316	0.409812338548355
CHI3L1	chr1:203186870:G:A	IAV	CD4T	0.0329883462829545	0.0577985752796955	0.282638539786909
CHI3L1	chr1:203186870:G:A	LPS	NK	0.0491989534967695	0.0547534582958915	0.183511581219258
CHI3L1	chr1:203186870:G:A	LPS	CD8T	0.0915027785346163	0.0554797669772683	0.0475155955876775
CHI3L1	chr1:203186870:G:A	LPS	monocyte	0.608754471000213	0.0670517951888611	9.24278400287507e-22
CHI3L1	chr1:203186870:G:A	LPS	B	0.0595324805235639	0.0586207448218601	0.15416723504592
CHI3L1	chr1:203186870:G:A	LPS	CD4T	0.0515925447798305	0.0591063556407958	0.190735280132876
CHI3L1	chr1:203186870:G:A	Tcruzi	NK	0.061070255500217	0.062883072426345	0.164388658779931
CHI3L1	chr1:203186870:G:A	Tcruzi	CD8T	0.0103832703033029	0.0594818243855676	0.426460770752611
CHI3L1	chr1:203186870:G:A	Tcruzi	monocyte	0.493247944416704	0.062218458746861	5.44305118646507e-15
CHI3L1	chr1:203186870:G:A	Tcruzi	B	-0.00864702357483591	0.0580623571654404	0.443369648342845
CHI3L1	chr1:203186870:G:A	Tcruzi	CD4T	0.0656073130369504	0.0603381037194207	0.137753456650429
CHI3L1	chr1:203187837:A:T	NI	NK	0.0479451128666268	0.0789073721026082	0.393036583789808
CHI3L1	chr1:203187837:A:T	NI	CD8T	0.0418365251146783	0.0758344737073741	0.425271717802589
CHI3L1	chr1:203187837:A:T	NI	monocyte	0.0103199707815665	0.075014748733262	0.546045253015187
CHI3L1	chr1:203187837:A:T	NI	B	0.0127875423874064	0.0626613981637687	0.543031091440035
CHI3L1	chr1:203187837:A:T	NI	CD4T	0.0437728724500308	0.0885050357045877	0.439806249234595
CHI3L1	chr1:203187837:A:T	IAV	NK	0.0334237973447066	0.0626607255637987	0.428949339729274
CHI3L1	chr1:203187837:A:T	IAV	CD8T	0.0342787117833681	0.0605369654314972	0.415422575821786
CHI3L1	chr1:203187837:A:T	IAV	monocyte	0.00769283201510385	0.0619906897882892	0.570332023194631
CHI3L1	chr1:203187837:A:T	IAV	B	0.00542008763087707	0.0544571108775772	0.57275789285361
CHI3L1	chr1:203187837:A:T	IAV	CD4T	0.038661978761251	0.0761788268388417	0.442077973711544
CHI3L1	chr1:203187837:A:T	LPS	NK	0.0387658970461497	0.0695022995593737	0.415492247941225
CHI3L1	chr1:203187837:A:T	LPS	CD8T	0.0357350065942322	0.0655774765065121	0.422561961617159
CHI3L1	chr1:203187837:A:T	LPS	monocyte	0.0177556654854268	0.0766817852960015	0.526844887834159
CHI3L1	chr1:203187837:A:T	LPS	B	0.0132252686348216	0.0623483656117558	0.536273956721825
CHI3L1	chr1:203187837:A:T	LPS	CD4T	0.0412568780605157	0.0828057213715441	0.441646930316505
CHI3L1	chr1:203187837:A:T	Tcruzi	NK	0.038803736911748	0.0708255720648145	0.421990320359282
CHI3L1	chr1:203187837:A:T	Tcruzi	CD8T	0.0363103150741312	0.0701795095984257	0.436479984444494
CHI3L1	chr1:203187837:A:T	Tcruzi	monocyte	0.0120062710935024	0.0721517258927939	0.553743116591047
CHI3L1	chr1:203187837:A:T	Tcruzi	B	0.0131449615990771	0.0595770461696462	0.536965183520984
CHI3L1	chr1:203187837:A:T	Tcruzi	CD4T	0.0459933483603656	0.0864407268892122	0.432173846527852
CHI3L1	chr1:203208953:G:A	NI	NK	-0.0240394583882346	0.0687003410164597	0.362005363389273
CHI3L1	chr1:203208953:G:A	NI	CD8T	0.0527903200764251	0.0741826930893397	0.238869654137393
CHI3L1	chr1:203208953:G:A	NI	monocyte	-0.31634548814818	0.0814975038029691	4.33755512742051e-05
CHI3L1	chr1:203208953:G:A	NI	B	0.00276847777917182	0.0740835345910462	0.481911973444685
CHI3L1	chr1:203208953:G:A	NI	CD4T	0.128503350274287	0.0846558209051629	0.0590254211096969
CHI3L1	chr1:203208953:G:A	IAV	NK	-0.0321360882485039	0.0681467669243664	0.316373273720205
CHI3L1	chr1:203208953:G:A	IAV	CD8T	-0.0766067143686669	0.0683224968163265	0.124140616089062
CHI3L1	chr1:203208953:G:A	IAV	monocyte	-0.302998974197305	0.0780644899112947	2.00324595687196e-05
CHI3L1	chr1:203208953:G:A	IAV	B	0.081829301327504	0.0748516023176906	0.132508794542098
CHI3L1	chr1:203208953:G:A	IAV	CD4T	0.0139704012496712	0.0722746457570146	0.421049398704442
CHI3L1	chr1:203208953:G:A	LPS	NK	-0.0112299866967334	0.0691629922688059	0.431331710048114
CHI3L1	chr1:203208953:G:A	LPS	CD8T	0.0241439932734641	0.0684763239043811	0.365658386709544
CHI3L1	chr1:203208953:G:A	LPS	monocyte	-0.367083042634991	0.0901649738149181	8.5876430511167e-06
CHI3L1	chr1:203208953:G:A	LPS	B	0.0562009705419252	0.0749405051954592	0.226587814359084
CHI3L1	chr1:203208953:G:A	LPS	CD4T	0.0800842774672416	0.0776827821120662	0.149277622241278
CHI3L1	chr1:203208953:G:A	Tcruzi	NK	-0.0233847872109875	0.0766241256841039	0.376960090916714
CHI3L1	chr1:203208953:G:A	Tcruzi	CD8T	-0.00698827790326746	0.0720534194415181	0.46417760511283
CHI3L1	chr1:203208953:G:A	Tcruzi	monocyte	-0.367970968886907	0.0851636856395923	2.22731075261162e-06
CHI3L1	chr1:203208953:G:A	Tcruzi	B	0.0120618835134639	0.0713665417692858	0.431707492387782
CHI3L1	chr1:203208953:G:A	Tcruzi	CD4T	-0.0439223246364666	0.081045598865284	0.300103693603128
CHI3L1	chr1:203220222:G:A	NI	NK	-0.0183397103289511	0.0541324723564246	0.510119705927023
CHI3L1	chr1:203220222:G:A	NI	CD8T	-0.0312640399773665	0.066171443826649	0.465488079322662
CHI3L1	chr1:203220222:G:A	NI	monocyte	0.0139430266634432	0.0722140718177366	0.549244654486048
CHI3L1	chr1:203220222:G:A	NI	B	-0.0109199772043267	0.0577172035943049	0.557967780003679
CHI3L1	chr1:203220222:G:A	NI	CD4T	-0.0381700611572452	0.0809558928309772	0.458207103087379
CHI3L1	chr1:203220222:G:A	IAV	NK	-0.0215645764894874	0.0529336663778536	0.487509034023668
CHI3L1	chr1:203220222:G:A	IAV	CD8T	-0.0195234085672048	0.0480455049838375	0.486891062035573
CHI3L1	chr1:203220222:G:A	IAV	monocyte	0.00772343952414417	0.0580009443088018	0.590870174469793
CHI3L1	chr1:203220222:G:A	IAV	B	-0.00999514110383637	0.0501050723590106	0.554971236446934
CHI3L1	chr1:203220222:G:A	IAV	CD4T	-0.0430183358440178	0.0768810393277789	0.43165358286574
CHI3L1	chr1:203220222:G:A	LPS	NK	-0.0204572859423202	0.0551014490639916	0.494357363173596
CHI3L1	chr1:203220222:G:A	LPS	CD8T	-0.0273199110916523	0.0575656122685501	0.458806016443613
CHI3L1	chr1:203220222:G:A	LPS	monocyte	0.0102159450932624	0.070489026593065	0.575925835697625
CHI3L1	chr1:203220222:G:A	LPS	B	-0.0181802404796608	0.0594285153087187	0.518037090258603
CHI3L1	chr1:203220222:G:A	LPS	CD4T	-0.0499760012532862	0.0867882481895944	0.41975804626347
CHI3L1	chr1:203220222:G:A	Tcruzi	NK	-0.0218288555018086	0.0579354606540378	0.496272555385324
CHI3L1	chr1:203220222:G:A	Tcruzi	CD8T	-0.0273306953236517	0.0622310035807665	0.474949768904744
CHI3L1	chr1:203220222:G:A	Tcruzi	monocyte	0.011133261232864	0.0688577652416894	0.577913333806798
CHI3L1	chr1:203220222:G:A	Tcruzi	B	-0.0164785498726728	0.0569009595335877	0.527070604313862
CHI3L1	chr1:203220222:G:A	Tcruzi	CD4T	-0.0341119516898097	0.0752826029215927	0.470296658180728
CHI3L1	chr1:203238625:A:G	NI	NK	0.0207232766966275	0.0683582751570793	0.51785419823579
CHI3L1	chr1:203238625:A:G	NI	CD8T	0.0200604475077197	0.0760963921724419	0.530218438330879
CHI3L1	chr1:203238625:A:G	NI	monocyte	0.0541414184417456	0.107979233682383	0.418798685797918
CHI3L1	chr1:203238625:A:G	NI	B	0.0316592596440909	0.0792733686684632	0.48347387070038
CHI3L1	chr1:203238625:A:G	NI	CD4T	0.018913439301479	0.0919405086192811	0.540614894299698
CHI3L1	chr1:203238625:A:G	IAV	NK	0.0155487920426778	0.0617119293845795	0.533360787317941
CHI3L1	chr1:203238625:A:G	IAV	CD8T	0.0142111479796243	0.0571261260409786	0.534711075354264
CHI3L1	chr1:203238625:A:G	IAV	monocyte	0.0383125696841313	0.0837902656784518	0.458794207509073
CHI3L1	chr1:203238625:A:G	IAV	B	0.0256488342850103	0.0676859613228423	0.490074231658209
CHI3L1	chr1:203238625:A:G	IAV	CD4T	0.0172054542640078	0.0782894605622109	0.542839827113141
CHI3L1	chr1:203238625:A:G	LPS	NK	0.0225547244109662	0.0691381861101306	0.505249806123376
CHI3L1	chr1:203238625:A:G	LPS	CD8T	0.0183072091644341	0.0660196105337987	0.521066804939393
CHI3L1	chr1:203238625:A:G	LPS	monocyte	0.0524991784987914	0.105819489890965	0.429590593804052
CHI3L1	chr1:203238625:A:G	LPS	B	0.0371417592184604	0.0831717100316405	0.460310592194637
CHI3L1	chr1:203238625:A:G	LPS	CD4T	0.02254912615136	0.0870286336268504	0.526669657186749
CHI3L1	chr1:203238625:A:G	Tcruzi	NK	0.0209613616002184	0.0705203185462386	0.517907976568543
CHI3L1	chr1:203238625:A:G	Tcruzi	CD8T	0.0242260836530009	0.0758438170797867	0.511250854699643
CHI3L1	chr1:203238625:A:G	Tcruzi	monocyte	0.0526373498047804	0.105397264268381	0.436114391041378
CHI3L1	chr1:203238625:A:G	Tcruzi	B	0.031899419135516	0.0771475407528188	0.476040014314623
CHI3L1	chr1:203238625:A:G	Tcruzi	CD4T	0.0206034059993063	0.0879175233229436	0.537370678984209
CHI3L1	chr1:203244932:G:T	NI	NK	-0.0126696907171875	0.0673132431559331	0.429379119881408
CHI3L1	chr1:203244932:G:T	NI	CD8T	0.126140371251212	0.0773355651298837	0.0424960184257852
CHI3L1	chr1:203244932:G:T	NI	monocyte	-0.294492154646416	0.0877286666265393	0.000217925285661003
CHI3L1	chr1:203244932:G:T	NI	B	-0.0198835975825299	0.0730285885044499	0.391490306151834
CHI3L1	chr1:203244932:G:T	NI	CD4T	0.116862654628118	0.0819495763975801	0.0732434582730915
CHI3L1	chr1:203244932:G:T	IAV	NK	-0.0152536857133938	0.0649566212038421	0.409040892400731
CHI3L1	chr1:203244932:G:T	IAV	CD8T	0.011102953919844	0.0601829973696209	0.420409611255061
CHI3L1	chr1:203244932:G:T	IAV	monocyte	-0.270634513672749	0.0817620691607082	0.000165954755163455
CHI3L1	chr1:203244932:G:T	IAV	B	-0.011623071737131	0.067634299039809	0.426939531397778
CHI3L1	chr1:203244932:G:T	IAV	CD4T	0.0551816492562276	0.0719851757149926	0.219293040173836
CHI3L1	chr1:203244932:G:T	LPS	NK	0.00473365216607364	0.0664926375368522	0.472419114892918
CHI3L1	chr1:203244932:G:T	LPS	CD8T	0.0581093238464478	0.0649482747111378	0.182096364100462
CHI3L1	chr1:203244932:G:T	LPS	monocyte	-0.324237111225391	0.0955323568469865	0.000132457720023016
CHI3L1	chr1:203244932:G:T	LPS	B	-0.0156059139915826	0.0721376454697245	0.411330453452536
CHI3L1	chr1:203244932:G:T	LPS	CD4T	0.0896998555463556	0.0767283834310379	0.11829493251421
CHI3L1	chr1:203244932:G:T	Tcruzi	NK	-0.011278383432179	0.0722478642783193	0.441529877451475
CHI3L1	chr1:203244932:G:T	Tcruzi	CD8T	0.0802075763730664	0.0702745888101858	0.122267148345776
CHI3L1	chr1:203244932:G:T	Tcruzi	monocyte	-0.31895715103884	0.0892163293825449	8.82371658565972e-05
CHI3L1	chr1:203244932:G:T	Tcruzi	B	-0.0359227717085909	0.0699289255931684	0.303119725022828
CHI3L1	chr1:203244932:G:T	Tcruzi	CD4T	0.0724862195019407	0.0756411776799068	0.166669857628503
CHI3L1	chr1:203261213:G:A	NI	NK	0.00885028284940333	0.0486805450519942	0.597575574691535
CHI3L1	chr1:203261213:G:A	NI	CD8T	0.0103774414486216	0.0550910853659008	0.595762587015221
CHI3L1	chr1:203261213:G:A	NI	monocyte	0.0115489158326493	0.067382254078381	0.573682764090698
CHI3L1	chr1:203261213:G:A	NI	B	0.00611925449191285	0.051667249470487	0.616409488239028
CHI3L1	chr1:203261213:G:A	NI	CD4T	0.0100532883439219	0.0671628261473222	0.597839049383271
CHI3L1	chr1:203261213:G:A	IAV	NK	0.00617470973677415	0.0444546653284165	0.609495621800601
CHI3L1	chr1:203261213:G:A	IAV	CD8T	0.00631286303822025	0.0407845089916725	0.605035412915275
CHI3L1	chr1:203261213:G:A	IAV	monocyte	0.00648907739367662	0.0540427819625771	0.614363506757588
CHI3L1	chr1:203261213:G:A	IAV	B	0.00418180929068867	0.0444581516982681	0.623054053686171
CHI3L1	chr1:203261213:G:A	IAV	CD4T	0.00583049250683478	0.056137554092013	0.619348455607695
CHI3L1	chr1:203261213:G:A	LPS	NK	0.00893333864507435	0.0485492590669186	0.59193158154698
CHI3L1	chr1:203261213:G:A	LPS	CD8T	0.00904689062633048	0.0475729150923387	0.590154293621956
CHI3L1	chr1:203261213:G:A	LPS	monocyte	0.0116362183386139	0.0668701474871399	0.584779822101163
CHI3L1	chr1:203261213:G:A	LPS	B	0.00358744615385387	0.0511396904709041	0.62452996377836
CHI3L1	chr1:203261213:G:A	LPS	CD4T	0.00868641574805194	0.0623434179512335	0.604864516663646
CHI3L1	chr1:203261213:G:A	Tcruzi	NK	0.0128882889287823	0.0519053780714102	0.57513047931867
CHI3L1	chr1:203261213:G:A	Tcruzi	CD8T	0.011834729373277	0.0538541979816733	0.584031419194343
CHI3L1	chr1:203261213:G:A	Tcruzi	monocyte	0.0138455070978882	0.0657326190377861	0.581839120726355
CHI3L1	chr1:203261213:G:A	Tcruzi	B	0.00912366669159001	0.0502684822231545	0.595904134926062
CHI3L1	chr1:203261213:G:A	Tcruzi	CD4T	0.0112406281261142	0.0637002453369213	0.59674682387469
CHI3L1	chr1:203277555:G:C	NI	NK	-0.0432475092632023	0.0683149708461866	0.277519299234318
CHI3L1	chr1:203277555:G:C	NI	CD8T	-0.0457259763944824	0.0705800578305396	0.269135712208182
CHI3L1	chr1:203277555:G:C	NI	monocyte	0.183025301348374	0.102963231770625	0.0389133202211506
CHI3L1	chr1:203277555:G:C	NI	B	0.0737475722987076	0.0794745050728022	0.183022853506687
CHI3L1	chr1:203277555:G:C	NI	CD4T	-0.0874022071433484	0.0872896828054147	0.166353628248897
CHI3L1	chr1:203277555:G:C	IAV	NK	-0.00551380189023616	0.062310182344824	0.47296876062144
CHI3L1	chr1:203277555:G:C	IAV	CD8T	-0.0320884692608431	0.0583952375828721	0.302734817566006
CHI3L1	chr1:203277555:G:C	IAV	monocyte	0.155681774253418	0.0900661646002456	0.0422786219701903
CHI3L1	chr1:203277555:G:C	IAV	B	0.0117047219855531	0.0654052139845381	0.428976483065509
CHI3L1	chr1:203277555:G:C	IAV	CD4T	-0.0573478805577428	0.0743296030689531	0.231431164196081
CHI3L1	chr1:203277555:G:C	LPS	NK	0.00696112780018052	0.0651800440885104	0.476477108036072
CHI3L1	chr1:203277555:G:C	LPS	CD8T	-0.021860973841986	0.062020398070559	0.369371397491038
CHI3L1	chr1:203277555:G:C	LPS	monocyte	0.21491936025866	0.11595559944616	0.0311606072835479
CHI3L1	chr1:203277555:G:C	LPS	B	0.0580530276773215	0.0743811839157658	0.226906440277306
CHI3L1	chr1:203277555:G:C	LPS	CD4T	-0.0584166458945544	0.0786290947732149	0.240283928241081
CHI3L1	chr1:203277555:G:C	Tcruzi	NK	-0.0155818788264055	0.0689999936533584	0.42023568015342
CHI3L1	chr1:203277555:G:C	Tcruzi	CD8T	-0.0490522893219784	0.0693414894795445	0.250030994269231
CHI3L1	chr1:203277555:G:C	Tcruzi	monocyte	0.178964980549098	0.0998219718037437	0.0399591951855973
CHI3L1	chr1:203277555:G:C	Tcruzi	B	0.0307478627628447	0.0686392213903951	0.335158478311595
CHI3L1	chr1:203277555:G:C	Tcruzi	CD4T	-0.0906284073301479	0.0846399591943598	0.148834376853138
CHI3L1	chr1:203279299:A:C	NI	NK	0.181158365430408	0.152960336176824	0.116038070346201
CHI3L1	chr1:203279299:A:C	NI	CD8T	-0.0750226916020722	0.122492901629159	0.281307299057944
CHI3L1	chr1:203279299:A:C	NI	monocyte	-0.269296175672646	0.162186736086193	0.0458360099443251
CHI3L1	chr1:203279299:A:C	NI	B	-0.0183703941482245	0.121664559915369	0.431848648625225
CHI3L1	chr1:203279299:A:C	NI	CD4T	-0.179036854176122	0.155292423418998	0.123909304732994
CHI3L1	chr1:203279299:A:C	IAV	NK	0.14912366921543	0.13981537859978	0.143923616910507
CHI3L1	chr1:203279299:A:C	IAV	CD8T	-0.0118702078417748	0.0979237160924116	0.461399502758439
CHI3L1	chr1:203279299:A:C	IAV	monocyte	-0.271800562156141	0.159868154246394	0.0390693200540292
CHI3L1	chr1:203279299:A:C	IAV	B	-0.0963579996313155	0.118288902631007	0.209273268442684
CHI3L1	chr1:203279299:A:C	IAV	CD4T	-0.0693748280278678	0.12115310426052	0.286250090170297
CHI3L1	chr1:203279299:A:C	LPS	NK	0.0495988568202401	0.112424615350409	0.345684796670772
CHI3L1	chr1:203279299:A:C	LPS	CD8T	0.014135097511267	0.106977404816726	0.472182771649228
CHI3L1	chr1:203279299:A:C	LPS	monocyte	-0.294993051658612	0.177803535042014	0.0433171026035151
CHI3L1	chr1:203279299:A:C	LPS	B	-0.0513733845474358	0.1195545790147	0.333951281444752
CHI3L1	chr1:203279299:A:C	LPS	CD4T	-0.116249717669476	0.132995916138418	0.196035204261259
CHI3L1	chr1:203279299:A:C	Tcruzi	NK	0.107460929156597	0.130396060895931	0.217597897274415
CHI3L1	chr1:203279299:A:C	Tcruzi	CD8T	0.00543969533620798	0.114605595942382	0.505607945001575
CHI3L1	chr1:203279299:A:C	Tcruzi	monocyte	-0.27530243020723	0.161236696850844	0.0429559011740623
CHI3L1	chr1:203279299:A:C	Tcruzi	B	-0.0603422532778885	0.115323218754313	0.303122247335407
CHI3L1	chr1:203279299:A:C	Tcruzi	CD4T	-0.0996118587586886	0.130799890249145	0.229210300160327
CHI3L2	chr1:111111286:A:C	NI	NK	0.0217413154007832	0.0382808845523423	0.315027500392526
CHI3L2	chr1:111111286:A:C	NI	CD8T	0.0683555105928978	0.0500240569851785	0.124445852128012
CHI3L2	chr1:111111286:A:C	NI	monocyte	0.0217439335222361	0.0462444149468779	0.359098245613489
CHI3L2	chr1:111111286:A:C	NI	B	0.0059626206222871	0.0395973725681553	0.469311231998806
CHI3L2	chr1:111111286:A:C	NI	CD4T	0.0838135854040314	0.0565436313874163	0.112045670063636
CHI3L2	chr1:111111286:A:C	IAV	NK	0.0325206672197474	0.0365606283658707	0.226501278742565
CHI3L2	chr1:111111286:A:C	IAV	CD8T	0.0312445310035633	0.0347350453695534	0.219581771688079
CHI3L2	chr1:111111286:A:C	IAV	monocyte	0.0557885185657753	0.0603133143996352	0.175021110292643
CHI3L2	chr1:111111286:A:C	IAV	B	0.000125675128756273	0.0348843288847365	0.519006405099538
CHI3L2	chr1:111111286:A:C	IAV	CD4T	0.0599360093762198	0.0428567780578294	0.129054940429794
CHI3L2	chr1:111111286:A:C	LPS	NK	0.0325901922681202	0.0379883494931116	0.235195451268645
CHI3L2	chr1:111111286:A:C	LPS	CD8T	0.0521759126004285	0.041877707382875	0.141601165853203
CHI3L2	chr1:111111286:A:C	LPS	monocyte	0.0199638993147529	0.0426980087487085	0.365516717548424
CHI3L2	chr1:111111286:A:C	LPS	B	0.00853491559855898	0.0374610209489692	0.44298273625669
CHI3L2	chr1:111111286:A:C	LPS	CD4T	0.0646312166698136	0.0462491795580224	0.129179759708107
CHI3L2	chr1:111111286:A:C	Tcruzi	NK	0.0435372851131039	0.0434527206374645	0.193924799770191
CHI3L2	chr1:111111286:A:C	Tcruzi	CD8T	0.0518037371882157	0.0425837866950667	0.15416762868298
CHI3L2	chr1:111111286:A:C	Tcruzi	monocyte	-0.00513502516272327	0.0488970713346476	0.538562650623656
CHI3L2	chr1:111111286:A:C	Tcruzi	B	0.00285214276483527	0.038259177085206	0.493690586845288
CHI3L2	chr1:111111286:A:C	Tcruzi	CD4T	0.0735292212249745	0.0513244428902243	0.122262021856945
CHI3L2	chr1:111193972:C:T	NI	NK	-0.0213615648639518	0.0618630717038049	0.355180833255673
CHI3L2	chr1:111193972:C:T	NI	CD8T	-0.137408608930647	0.0615222802696891	0.0115425875385368
CHI3L2	chr1:111193972:C:T	NI	monocyte	0.19969103112104	0.0695684473245079	0.0020299247522813
CHI3L2	chr1:111193972:C:T	NI	B	0.113761781189423	0.0634537207096674	0.0337376971034786
CHI3L2	chr1:111193972:C:T	NI	CD4T	-0.208193108487039	0.0663187729734867	0.000516261381859562
CHI3L2	chr1:111193972:C:T	IAV	NK	-0.105114567659372	0.0580523496879321	0.0298569949838918
CHI3L2	chr1:111193972:C:T	IAV	CD8T	-0.0981770844487014	0.0572591913512793	0.0386162086988927
CHI3L2	chr1:111193972:C:T	IAV	monocyte	0.182878820334746	0.0633527898525031	0.00173744441843212
CHI3L2	chr1:111193972:C:T	IAV	B	0.120848159722551	0.0558993382589232	0.0125064645160486
CHI3L2	chr1:111193972:C:T	IAV	CD4T	-0.117889439211032	0.0519697828833591	0.0113406497189669
CHI3L2	chr1:111193972:C:T	LPS	NK	-0.0641133978009875	0.0578111919792725	0.131456220270738
CHI3L2	chr1:111193972:C:T	LPS	CD8T	-0.106490889021902	0.0576339779729339	0.0300094837948059
CHI3L2	chr1:111193972:C:T	LPS	monocyte	0.263921753263861	0.0630538874749194	6.91183453727066e-06
CHI3L2	chr1:111193972:C:T	LPS	B	0.102474580823557	0.0578683806957166	0.0368217421956263
CHI3L2	chr1:111193972:C:T	LPS	CD4T	-0.153456268956755	0.0567814488165014	0.003020356832247
CHI3L2	chr1:111193972:C:T	Tcruzi	NK	-0.0814963316990525	0.0637822928876396	0.0974149190896582
CHI3L2	chr1:111193972:C:T	Tcruzi	CD8T	-0.112697431301251	0.0598370742293769	0.0293021315807769
CHI3L2	chr1:111193972:C:T	Tcruzi	monocyte	0.241541081604621	0.0705529203024221	0.000196484540781197
CHI3L2	chr1:111193972:C:T	Tcruzi	B	0.118050699786286	0.0620468753178774	0.0253119064026567
CHI3L2	chr1:111193972:C:T	Tcruzi	CD4T	-0.136757519049031	0.0618538732761762	0.0138223082179754
CHI3L2	chr1:111222999:C:T	NI	NK	1.503764199548	0.218568014629965	2.78794331067375e-12
CHI3L2	chr1:111222999:C:T	NI	CD8T	0.147751222387357	0.215561956002105	0.246527518436654
CHI3L2	chr1:111222999:C:T	NI	monocyte	0.0510065692916367	0.235126131900203	0.414123495392682
CHI3L2	chr1:111222999:C:T	NI	B	-0.0569208540145282	0.217253084166807	0.396669623450602
CHI3L2	chr1:111222999:C:T	NI	CD4T	-0.182038172185007	0.213227844697986	0.19662312640974
CHI3L2	chr1:111222999:C:T	IAV	NK	1.32005326622183	0.203311458758819	4.00636432819559e-11
CHI3L2	chr1:111222999:C:T	IAV	CD8T	0.367139713721195	0.221521317602568	0.0487394228637246
CHI3L2	chr1:111222999:C:T	IAV	monocyte	-0.0917019163106956	0.220232103993222	0.338589901493669
CHI3L2	chr1:111222999:C:T	IAV	B	0.181071691187767	0.183639687958003	0.162056328030841
CHI3L2	chr1:111222999:C:T	IAV	CD4T	-0.0517027434230717	0.168470502965411	0.379467469389803
CHI3L2	chr1:111222999:C:T	LPS	NK	1.55816067789034	0.199909577875892	2.92191392223779e-15
CHI3L2	chr1:111222999:C:T	LPS	CD8T	0.200759427988011	0.207018386488569	0.166089773668547
CHI3L2	chr1:111222999:C:T	LPS	monocyte	0.0704061604347996	0.198442960704294	0.361370257006978
CHI3L2	chr1:111222999:C:T	LPS	B	0.0025044404569777	0.194527947135249	0.494855555284604
CHI3L2	chr1:111222999:C:T	LPS	CD4T	-0.298560189813156	0.182258176028472	0.0506900089660686
CHI3L2	chr1:111222999:C:T	Tcruzi	NK	1.52603624564496	0.225089543261841	5.63863006393444e-12
CHI3L2	chr1:111222999:C:T	Tcruzi	CD8T	0.221285446251502	0.210739185455344	0.14685041134534
CHI3L2	chr1:111222999:C:T	Tcruzi	monocyte	0.0858947916544528	0.232185171055637	0.355710648618926
CHI3L2	chr1:111222999:C:T	Tcruzi	B	-0.191924801086993	0.211007277602469	0.181532895671869
CHI3L2	chr1:111222999:C:T	Tcruzi	CD4T	-0.189867045472179	0.206219474541594	0.178597666060944
CHI3L2	chr1:111223429:A:T	NI	NK	0.00031623116575986	0.100194508274407	0.498578671509519
CHI3L2	chr1:111223429:A:T	NI	CD8T	0.447852131547178	0.0991218395069114	3.08061087774159e-06
CHI3L2	chr1:111223429:A:T	NI	monocyte	-0.00967342601583928	0.106059074882273	0.463592206784815
CHI3L2	chr1:111223429:A:T	NI	B	-0.651845214152432	0.0987830909586349	1.85276238795495e-11
CHI3L2	chr1:111223429:A:T	NI	CD4T	0.749337342067626	0.0948424367170617	1.34250622574326e-15
CHI3L2	chr1:111223429:A:T	IAV	NK	-0.0592306928355921	0.0927350300096574	0.261598485170344
CHI3L2	chr1:111223429:A:T	IAV	CD8T	0.15069075559809	0.102317052775953	0.0703946461562051
CHI3L2	chr1:111223429:A:T	IAV	monocyte	-0.0409970123515475	0.102526960388146	0.344578221389033
CHI3L2	chr1:111223429:A:T	IAV	B	-0.570005756418005	0.0849968853508739	8.87945272864954e-12
CHI3L2	chr1:111223429:A:T	IAV	CD4T	0.532141624154598	0.075869440049689	1.13382996414405e-12
CHI3L2	chr1:111223429:A:T	LPS	NK	0.0020556058402816	0.0938116844574044	0.491144746802453
CHI3L2	chr1:111223429:A:T	LPS	CD8T	0.323338742656321	0.0975267817528768	0.000452701530425799
CHI3L2	chr1:111223429:A:T	LPS	monocyte	-0.0119593798569864	0.0886710602450047	0.446330271236701
CHI3L2	chr1:111223429:A:T	LPS	B	-0.695526606807066	0.0867705745490748	5.55111512312578e-16
CHI3L2	chr1:111223429:A:T	LPS	CD4T	0.647044281723558	0.0821982607880611	1.69427683478305e-15
CHI3L2	chr1:111223429:A:T	Tcruzi	NK	0.0468146582475843	0.109554913466004	0.33446091219416
CHI3L2	chr1:111223429:A:T	Tcruzi	CD8T	0.338492532986372	0.0998049669073635	0.000353169413182396
CHI3L2	chr1:111223429:A:T	Tcruzi	monocyte	-0.106967026337067	0.108326821759396	0.1616790652124
CHI3L2	chr1:111223429:A:T	Tcruzi	B	-0.522129240888082	0.0997930978234099	8.91056514129573e-08
CHI3L2	chr1:111223429:A:T	Tcruzi	CD4T	0.683418060754356	0.0969797432905773	9.4922786736531e-13
CHI3L2	chr1:111242161:G:C	NI	NK	0.3728320529263	0.166835059683623	0.0140047483495004
CHI3L2	chr1:111242161:G:C	NI	CD8T	0.841387128445622	0.173297826776875	7.7493512179444e-07
CHI3L2	chr1:111242161:G:C	NI	monocyte	-0.067137869564446	0.187368192781826	0.358936215352719
CHI3L2	chr1:111242161:G:C	NI	B	-0.369842735054231	0.174600673399324	0.0150172816328594
CHI3L2	chr1:111242161:G:C	NI	CD4T	1.16575284200345	0.178614275832794	2.63216224715831e-11
CHI3L2	chr1:111242161:G:C	IAV	NK	0.264455366298419	0.155241534787644	0.0461992343099679
CHI3L2	chr1:111242161:G:C	IAV	CD8T	0.359001504699762	0.157309956891708	0.01714220074891
CHI3L2	chr1:111242161:G:C	IAV	monocyte	0.016365813350722	0.175424550812775	0.469353462867685
CHI3L2	chr1:111242161:G:C	IAV	B	-0.517812875138565	0.172684241587379	0.000250690676638521
CHI3L2	chr1:111242161:G:C	IAV	CD4T	0.83532350753251	0.13935537249862	1.559409539316e-09
CHI3L2	chr1:111242161:G:C	LPS	NK	0.397809890767796	0.159371280312642	0.00598151099542555
CHI3L2	chr1:111242161:G:C	LPS	CD8T	0.633369358779673	0.161323359363177	5.44184209864709e-05
CHI3L2	chr1:111242161:G:C	LPS	monocyte	-0.0136599944972848	0.16308170698883	0.465641050066544
CHI3L2	chr1:111242161:G:C	LPS	B	-0.508976451270174	0.173663160404781	0.000643672030368636
CHI3L2	chr1:111242161:G:C	LPS	CD4T	0.973910883636191	0.150603979091067	1.2769460075344e-10
CHI3L2	chr1:111242161:G:C	Tcruzi	NK	0.394948262750963	0.18064880240199	0.0157062428348994
CHI3L2	chr1:111242161:G:C	Tcruzi	CD8T	0.805859725680458	0.171550206098532	1.45787938373225e-06
CHI3L2	chr1:111242161:G:C	Tcruzi	monocyte	-0.218406978337557	0.19760974727277	0.128753529344448
CHI3L2	chr1:111242161:G:C	Tcruzi	B	-0.412645802654899	0.179016378149793	0.00708027284673352
CHI3L2	chr1:111242161:G:C	Tcruzi	CD4T	1.16743950198139	0.185685113581396	1.75514796368124e-12
CHI3L2	chr1:111249674:G:T	NI	NK	0.312738036254768	0.0668181889897203	3.05767333210828e-07
CHI3L2	chr1:111249674:G:T	NI	CD8T	0.152717772935074	0.064342231727087	0.0105233105227499
CHI3L2	chr1:111249674:G:T	NI	monocyte	-0.0543963898352212	0.0694855824932045	0.215911850645583
CHI3L2	chr1:111249674:G:T	NI	B	-0.0497651367159096	0.0642470479153053	0.218409594831825
CHI3L2	chr1:111249674:G:T	NI	CD4T	0.312616334467789	0.0620835789764002	2.35395519410407e-07
CHI3L2	chr1:111249674:G:T	IAV	NK	0.229785035008454	0.0586321990984313	3.24558609637537e-05
CHI3L2	chr1:111249674:G:T	IAV	CD8T	0.0602936341604154	0.0639723964061947	0.169950798662575
CHI3L2	chr1:111249674:G:T	IAV	monocyte	-0.135441720150646	0.0660182272655404	0.0187770857645506
CHI3L2	chr1:111249674:G:T	IAV	B	-0.0487199222619829	0.0552051737675318	0.18795693799427
CHI3L2	chr1:111249674:G:T	IAV	CD4T	0.188029098715102	0.0499094702301755	0.000102598421875193
CHI3L2	chr1:111249674:G:T	LPS	NK	0.294252480280968	0.0617928847860195	2.49067937001524e-07
CHI3L2	chr1:111249674:G:T	LPS	CD8T	0.053769851234767	0.065793762509867	0.202313110841135
CHI3L2	chr1:111249674:G:T	LPS	monocyte	-0.184085002513755	0.0586004003975401	0.000755625360636003
CHI3L2	chr1:111249674:G:T	LPS	B	-0.0840554851401402	0.057872494703339	0.0718741490149171
CHI3L2	chr1:111249674:G:T	LPS	CD4T	0.261004566081026	0.0541168339292764	7.34832333566853e-07
CHI3L2	chr1:111249674:G:T	Tcruzi	NK	0.247738342350303	0.0676465735566021	0.000152591611218221
CHI3L2	chr1:111249674:G:T	Tcruzi	CD8T	0.1866539426718	0.0629504154863941	0.00178828915586556
CHI3L2	chr1:111249674:G:T	Tcruzi	monocyte	-0.0628126529881262	0.0703001585912253	0.184610828223477
CHI3L2	chr1:111249674:G:T	Tcruzi	B	-0.0857540722314018	0.0644389338196801	0.0891069115721402
CHI3L2	chr1:111249674:G:T	Tcruzi	CD4T	0.350197285753766	0.0642416036182708	5.04130634384748e-09
CHI3L2	chr1:111264218:G:A	NI	NK	-0.000636882021170967	0.0249651198031826	0.692708224121146
CHI3L2	chr1:111264218:G:A	NI	CD8T	0.00442376385443083	0.0270471464499495	0.647191078559505
CHI3L2	chr1:111264218:G:A	NI	monocyte	0.0158547592275794	0.0374907337756658	0.51931286174582
CHI3L2	chr1:111264218:G:A	NI	B	0.00770781423295381	0.0279524786338859	0.607498213661972
CHI3L2	chr1:111264218:G:A	NI	CD4T	-0.00494848476499408	0.0319808509969497	0.643247327344214
CHI3L2	chr1:111264218:G:A	IAV	NK	-2.40092156788999e-05	0.0229669640144854	0.689454853937021
CHI3L2	chr1:111264218:G:A	IAV	CD8T	0.00888383766724988	0.0251341269648267	0.588389799684087
CHI3L2	chr1:111264218:G:A	IAV	monocyte	0.0233817990365074	0.0389574027846717	0.484976288747892
CHI3L2	chr1:111264218:G:A	IAV	B	0.00773460476155721	0.0244706775337479	0.595284932140625
CHI3L2	chr1:111264218:G:A	IAV	CD4T	-0.00453983029677043	0.0263209393713573	0.6496290464234
CHI3L2	chr1:111264218:G:A	LPS	NK	-0.00374408125727801	0.0258844164199024	0.655765514458175
CHI3L2	chr1:111264218:G:A	LPS	CD8T	0.00608967991271559	0.0248668705960192	0.615849506341792
CHI3L2	chr1:111264218:G:A	LPS	monocyte	0.0265246532481124	0.0414004992922074	0.456870149070644
CHI3L2	chr1:111264218:G:A	LPS	B	0.0105035834507525	0.0283569350223716	0.571663528849206
CHI3L2	chr1:111264218:G:A	LPS	CD4T	-0.000941595910601264	0.027994983840422	0.68238562842891
CHI3L2	chr1:111264218:G:A	Tcruzi	NK	0.000668646173255498	0.0257851475045103	0.681176765316507
CHI3L2	chr1:111264218:G:A	Tcruzi	CD8T	0.00348066209832531	0.025935638682018	0.653165817440224
CHI3L2	chr1:111264218:G:A	Tcruzi	monocyte	0.0146152758977544	0.0345294467545931	0.545612394073598
CHI3L2	chr1:111264218:G:A	Tcruzi	B	0.00787664835871169	0.0268693903588741	0.599902696999458
CHI3L2	chr1:111264218:G:A	Tcruzi	CD4T	-0.00591917022076902	0.0302953500459264	0.640488954686675
CHID1	chr11:775108:C:T	NI	NK	-0.0117454160012362	0.0667788734364127	0.578103909883271
CHID1	chr11:775108:C:T	NI	CD8T	-0.00929045421000951	0.0760642229683505	0.593726954469923
CHID1	chr11:775108:C:T	NI	monocyte	0.0144232004865447	0.089943868385388	0.560036295126003
CHID1	chr11:775108:C:T	NI	B	-0.000104812519898196	0.0714200058992111	0.628856681112346
CHID1	chr11:775108:C:T	NI	CD4T	-0.0119784599210413	0.093995921455624	0.584534959068189
CHID1	chr11:775108:C:T	IAV	NK	-0.00812460222110842	0.0605094059973767	0.590234351274591
CHID1	chr11:775108:C:T	IAV	CD8T	-0.00765484086193912	0.0563985054917262	0.589572793183406
CHID1	chr11:775108:C:T	IAV	monocyte	0.00990839473700325	0.0728993022578032	0.590751166436457
CHID1	chr11:775108:C:T	IAV	B	0.000652568475302674	0.0610151921074643	0.629249996838053
CHID1	chr11:775108:C:T	IAV	CD4T	-0.015122659642078	0.0815107966397174	0.575343448715652
CHID1	chr11:775108:C:T	LPS	NK	-0.00992980034148334	0.0663866546770525	0.581629316285504
CHID1	chr11:775108:C:T	LPS	CD8T	-0.00597454724296281	0.064808257319415	0.597701599425097
CHID1	chr11:775108:C:T	LPS	monocyte	0.0116346654740692	0.0878302172674454	0.579269028899625
CHID1	chr11:775108:C:T	LPS	B	0.00141511434304263	0.071242292314628	0.622561729132871
CHID1	chr11:775108:C:T	LPS	CD4T	-0.0146590850448825	0.0892407853250755	0.577483998492525
CHID1	chr11:775108:C:T	Tcruzi	NK	-0.00639515793429055	0.0667574022134162	0.599815553850555
CHID1	chr11:775108:C:T	Tcruzi	CD8T	-0.00718392165419629	0.0727543670376331	0.59874588283442
CHID1	chr11:775108:C:T	Tcruzi	monocyte	0.0112509821116544	0.085855966749074	0.587563626968493
CHID1	chr11:775108:C:T	Tcruzi	B	0.00120661708129158	0.0678288251549442	0.625742534296967
CHID1	chr11:775108:C:T	Tcruzi	CD4T	-0.0110798714166094	0.0886300001033055	0.591526314189988
CHID1	chr11:810113:G:A	NI	NK	0.00234496364641767	0.047050832197907	0.63208532292828
CHID1	chr11:810113:G:A	NI	CD8T	0.00397261040962853	0.0529901002361752	0.622263919412749
CHID1	chr11:810113:G:A	NI	monocyte	-0.0123395682144741	0.0623799306469882	0.562194467698393
CHID1	chr11:810113:G:A	NI	B	-0.00226298000934598	0.0522267359072623	0.639933669873157
CHID1	chr11:810113:G:A	NI	CD4T	0.0227881290785351	0.0710639352300423	0.540134832575486
CHID1	chr11:810113:G:A	IAV	NK	-0.00196957256471543	0.0439754595684835	0.640382554330354
CHID1	chr11:810113:G:A	IAV	CD8T	-0.000966465989472978	0.0407091197655679	0.64815971172325
CHID1	chr11:810113:G:A	IAV	monocyte	-0.00860658593047438	0.0514599065803425	0.59784562337786
CHID1	chr11:810113:G:A	IAV	B	-0.00257516263422848	0.0452202229293	0.635867804008116
CHID1	chr11:810113:G:A	IAV	CD4T	0.0154972975041826	0.0581346904326234	0.566978357834459
CHID1	chr11:810113:G:A	LPS	NK	-8.4409789187689e-05	0.0474464093182479	0.641565952651563
CHID1	chr11:810113:G:A	LPS	CD8T	-0.00390539261922581	0.0475881828826992	0.627568698206106
CHID1	chr11:810113:G:A	LPS	monocyte	-0.0175225753047744	0.0661139705953147	0.552342488277938
CHID1	chr11:810113:G:A	LPS	B	0.000665993833449001	0.0516105299609272	0.638994456474309
CHID1	chr11:810113:G:A	LPS	CD4T	0.0209317815899796	0.0664508268547592	0.547514915673261
CHID1	chr11:810113:G:A	Tcruzi	NK	0.0033336186017896	0.0487541653897569	0.624997875696268
CHID1	chr11:810113:G:A	Tcruzi	CD8T	0.006193391989088	0.051228961477743	0.607816179146806
CHID1	chr11:810113:G:A	Tcruzi	monocyte	-0.00785509847412222	0.05865288101182	0.602389915967831
CHID1	chr11:810113:G:A	Tcruzi	B	-0.000329712192272282	0.0493120426301335	0.6464432131041
CHID1	chr11:810113:G:A	Tcruzi	CD4T	0.0206506027118336	0.0664186375645455	0.551045249743335
CHID1	chr11:823809:C:G	NI	NK	0.00210540976609927	0.0289937143190313	0.664549761536769
CHID1	chr11:823809:C:G	NI	CD8T	-0.0142368590982636	0.0338635958910473	0.539787889057849
CHID1	chr11:823809:C:G	NI	monocyte	-0.00782452477094535	0.0367523019058766	0.576339778391032
CHID1	chr11:823809:C:G	NI	B	-0.0155408988159646	0.0354622774113371	0.531601982589931
CHID1	chr11:823809:C:G	NI	CD4T	-0.0207230970293951	0.0423322098755199	0.504177889691972
CHID1	chr11:823809:C:G	IAV	NK	0.00855874536857319	0.0305418039701204	0.603551754598228
CHID1	chr11:823809:C:G	IAV	CD8T	-0.00290124118059032	0.024874650041967	0.630250566810116
CHID1	chr11:823809:C:G	IAV	monocyte	-0.00056077188985574	0.0305233630593349	0.660397700673883
CHID1	chr11:823809:C:G	IAV	B	-0.00844702425376785	0.0288709810986316	0.576117739764495
CHID1	chr11:823809:C:G	IAV	CD4T	-0.0168855731289142	0.0356790200008959	0.521176950114765
CHID1	chr11:823809:C:G	LPS	NK	0.0146487807767883	0.0379090525503062	0.559593933138398
CHID1	chr11:823809:C:G	LPS	CD8T	-0.00888666086223804	0.028767750010297	0.568675270269598
CHID1	chr11:823809:C:G	LPS	monocyte	-0.00623231357936352	0.0370207053966389	0.604842654639037
CHID1	chr11:823809:C:G	LPS	B	-0.0131223014881354	0.0340546800336867	0.542978987013871
CHID1	chr11:823809:C:G	LPS	CD4T	-0.0186038175683384	0.0389622492935599	0.514474836152412
CHID1	chr11:823809:C:G	Tcruzi	NK	0.00780955903369856	0.0327182475200567	0.615298892144283
CHID1	chr11:823809:C:G	Tcruzi	CD8T	-0.0113280486671597	0.0314189507998931	0.555930601139825
CHID1	chr11:823809:C:G	Tcruzi	monocyte	-0.00550697348895254	0.0343780760050657	0.614349272700634
CHID1	chr11:823809:C:G	Tcruzi	B	-0.0181339888591375	0.0363446312016031	0.507333359549553
CHID1	chr11:823809:C:G	Tcruzi	CD4T	-0.021527289613416	0.0408205379546258	0.500947585614766
CHID1	chr11:827602:C:T	NI	NK	0.066000044928229	0.0927338609006414	0.299985070003413
CHID1	chr11:827602:C:T	NI	CD8T	0.0626786001126878	0.0936844775785169	0.319845939968207
CHID1	chr11:827602:C:T	NI	monocyte	0.110020922495786	0.124629776764724	0.233067395331549
CHID1	chr11:827602:C:T	NI	B	0.0400266918934306	0.0887883826910034	0.38943715932005
CHID1	chr11:827602:C:T	NI	CD4T	0.100388943367748	0.125676284117272	0.27034121790444
CHID1	chr11:827602:C:T	IAV	NK	0.0603238137664304	0.0857789416121527	0.302353781568555
CHID1	chr11:827602:C:T	IAV	CD8T	0.0444763064102677	0.0735995019169158	0.33716070188451
CHID1	chr11:827602:C:T	IAV	monocyte	0.102989348201063	0.116603644586987	0.233338841779599
CHID1	chr11:827602:C:T	IAV	B	0.0392090144692424	0.078755954085675	0.373897076468705
CHID1	chr11:827602:C:T	IAV	CD4T	0.0760053436858067	0.10176003351812	0.293925185018491
CHID1	chr11:827602:C:T	LPS	NK	0.0544847130084347	0.0859525547246787	0.326270646802978
CHID1	chr11:827602:C:T	LPS	CD8T	0.0575350235412214	0.0840334857060411	0.310320031481843
CHID1	chr11:827602:C:T	LPS	monocyte	0.0996598004030401	0.120565918663065	0.255103796066149
CHID1	chr11:827602:C:T	LPS	B	0.0580329845355868	0.0934937795022881	0.332069000829202
CHID1	chr11:827602:C:T	LPS	CD4T	0.0936865147940843	0.117249224252773	0.273391702157676
CHID1	chr11:827602:C:T	Tcruzi	NK	0.0617738630375569	0.0916338643038779	0.313712022796521
CHID1	chr11:827602:C:T	Tcruzi	CD8T	0.0549507355571818	0.0885719285992978	0.333861042551435
CHID1	chr11:827602:C:T	Tcruzi	monocyte	0.123801716778426	0.134705327487744	0.222613677265577
CHID1	chr11:827602:C:T	Tcruzi	B	0.0506301135949704	0.0875942103782141	0.348058308874281
CHID1	chr11:827602:C:T	Tcruzi	CD4T	0.0773337377163227	0.108898022534438	0.306632401882909
CHID1	chr11:849703:G:C	NI	NK	-0.0205476408764382	0.0492003173355209	0.503754564834846
CHID1	chr11:849703:G:C	NI	CD8T	-0.0174274339986697	0.051875743924105	0.531065076916227
CHID1	chr11:849703:G:C	NI	monocyte	-0.0268785242645963	0.0627396425860413	0.473289511171691
CHID1	chr11:849703:G:C	NI	B	-0.0233672696807924	0.0548645913578983	0.500689821490508
CHID1	chr11:849703:G:C	NI	CD4T	-0.0207418697707644	0.0633583189723223	0.525392992170206
CHID1	chr11:849703:G:C	IAV	NK	-0.0184734825359096	0.0452718517484714	0.506720636738511
CHID1	chr11:849703:G:C	IAV	CD8T	-0.0107711718954542	0.0391436157332541	0.548488442588973
CHID1	chr11:849703:G:C	IAV	monocyte	-0.0195808157752493	0.0505204815499968	0.51314208558207
CHID1	chr11:849703:G:C	IAV	B	-0.0189097179914707	0.0466275986053568	0.507380914241795
CHID1	chr11:849703:G:C	IAV	CD4T	-0.0121536036666149	0.0519552847819867	0.561564153319084
CHID1	chr11:849703:G:C	LPS	NK	-0.0235609742594047	0.0512864843103987	0.483663432953227
CHID1	chr11:849703:G:C	LPS	CD8T	-0.0142817234671617	0.0448159180538144	0.530730318023972
CHID1	chr11:849703:G:C	LPS	monocyte	-0.0266939954115263	0.0624940781733593	0.485438747737627
CHID1	chr11:849703:G:C	LPS	B	-0.0222479938539375	0.0534885614188769	0.49923504247394
CHID1	chr11:849703:G:C	LPS	CD4T	-0.0151618925790088	0.0575143660005212	0.548330760609834
CHID1	chr11:849703:G:C	Tcruzi	NK	-0.0279804260752401	0.0559035124509242	0.469649667768852
CHID1	chr11:849703:G:C	Tcruzi	CD8T	-0.0188612789102818	0.0506330099500274	0.517357083968691
CHID1	chr11:849703:G:C	Tcruzi	monocyte	-0.026997543595653	0.0603340025683316	0.487156550838218
CHID1	chr11:849703:G:C	Tcruzi	B	-0.0224256497840531	0.0519283062982135	0.49602346293471
CHID1	chr11:849703:G:C	Tcruzi	CD4T	-0.0206561047983975	0.0597515566787596	0.526686013367628
CHID1	chr11:884543:T:C	NI	NK	0.0555382014215362	0.0466192499146197	0.113575185884469
CHID1	chr11:884543:T:C	NI	CD8T	0.127707342377184	0.046986062785159	0.00272543126540409
CHID1	chr11:884543:T:C	NI	monocyte	0.0892513802826322	0.0492642253808788	0.0350225662006063
CHID1	chr11:884543:T:C	NI	B	0.158789228617874	0.0520490446289542	0.000738154169340355
CHID1	chr11:884543:T:C	NI	CD4T	0.15647818862104	0.053032988340778	0.00149157707394657
CHID1	chr11:884543:T:C	IAV	NK	0.0626659845237349	0.0444786101453755	0.0755137417880404
CHID1	chr11:884543:T:C	IAV	CD8T	0.0749117059558076	0.0420343464847006	0.034489130473087
CHID1	chr11:884543:T:C	IAV	monocyte	0.0599567812367426	0.0473587787713546	0.100198690527465
CHID1	chr11:884543:T:C	IAV	B	0.175678111599198	0.0569166099845322	5.86323087228642e-05
CHID1	chr11:884543:T:C	IAV	CD4T	0.117209699741356	0.0469540538051137	0.00756645257046518
CHID1	chr11:884543:T:C	LPS	NK	0.0481062844151792	0.0478086418378419	0.151463218317349
CHID1	chr11:884543:T:C	LPS	CD8T	0.0893598421956645	0.0432893042479595	0.0209498198049385
CHID1	chr11:884543:T:C	LPS	monocyte	0.0998315193289082	0.0539476851382536	0.0293882432331279
CHID1	chr11:884543:T:C	LPS	B	0.174686140288312	0.0537513633278545	0.000160403596649033
CHID1	chr11:884543:T:C	LPS	CD4T	0.146228239166909	0.05030150072085	0.001759850747794
CHID1	chr11:884543:T:C	Tcruzi	NK	0.0557211564204189	0.048417658636063	0.12127630293296
CHID1	chr11:884543:T:C	Tcruzi	CD8T	0.139769433166017	0.0481534637007817	0.000790502917229422
CHID1	chr11:884543:T:C	Tcruzi	monocyte	0.0921759114348095	0.0491113744962265	0.0291070960218798
CHID1	chr11:884543:T:C	Tcruzi	B	0.172347825420436	0.0533212267545323	0.000120814451888362
CHID1	chr11:884543:T:C	Tcruzi	CD4T	0.157318120650622	0.0511485199960282	0.0007948699597986
CHID1	chr11:900809:G:A	NI	NK	0.0149409841880938	0.0379834999989363	0.554456674957898
CHID1	chr11:900809:G:A	NI	CD8T	0.00912840526397278	0.0368355816101813	0.595529136102579
CHID1	chr11:900809:G:A	NI	monocyte	-0.0101659863001152	0.0425437322300337	0.580446533143412
CHID1	chr11:900809:G:A	NI	B	-0.00762901119564602	0.0384193639292922	0.622394942005387
CHID1	chr11:900809:G:A	NI	CD4T	0.0234129048287842	0.0495336908194974	0.520390649285708
CHID1	chr11:900809:G:A	IAV	NK	0.00554149958224141	0.0321555570762245	0.620325597552085
CHID1	chr11:900809:G:A	IAV	CD8T	0.0113701789036594	0.0319571785246123	0.564973731721433
CHID1	chr11:900809:G:A	IAV	monocyte	-0.0109950145468517	0.0370737815692272	0.582005734676567
CHID1	chr11:900809:G:A	IAV	B	-0.00802319203553316	0.0345048742363207	0.611996722703271
CHID1	chr11:900809:G:A	IAV	CD4T	0.0136784974406137	0.0393121457291029	0.567877690789393
CHID1	chr11:900809:G:A	LPS	NK	0.0110820381634812	0.0362628523902697	0.578074940656894
CHID1	chr11:900809:G:A	LPS	CD8T	0.00935206191776278	0.0334586512971087	0.583065129519831
CHID1	chr11:900809:G:A	LPS	monocyte	-0.0629625279528962	0.0905805361593694	0.34419949755191
CHID1	chr11:900809:G:A	LPS	B	-0.0144898234409585	0.0416374015161971	0.570138389668867
CHID1	chr11:900809:G:A	LPS	CD4T	0.0188247512404577	0.0449523557455241	0.542093627631224
CHID1	chr11:900809:G:A	Tcruzi	NK	0.00943590325658247	0.0361187751377968	0.592835390681879
CHID1	chr11:900809:G:A	Tcruzi	CD8T	0.0112655065876324	0.0362086952607942	0.576354437542814
CHID1	chr11:900809:G:A	Tcruzi	monocyte	-0.0140868501619785	0.0418516472682486	0.56734164514068
CHID1	chr11:900809:G:A	Tcruzi	B	-0.00882932784244611	0.0371214486654082	0.609308270349546
CHID1	chr11:900809:G:A	Tcruzi	CD4T	0.0268003472219596	0.0504195850353631	0.506064854811569
CHID1	chr11:983605:G:C	NI	NK	0.0194879183706795	0.0640435001306289	0.524332294239323
CHID1	chr11:983605:G:C	NI	CD8T	0.0072508336306853	0.0654220223089405	0.589243552859525
CHID1	chr11:983605:G:C	NI	monocyte	0.0458149121586156	0.0897528267232554	0.416921923158116
CHID1	chr11:983605:G:C	NI	B	-0.0181118394077157	0.0709189739692662	0.544544878013755
CHID1	chr11:983605:G:C	NI	CD4T	-0.0163474730022119	0.0804212956532862	0.550299218844238
CHID1	chr11:983605:G:C	IAV	NK	0.0212079144347167	0.0622955453571566	0.511520275468104
CHID1	chr11:983605:G:C	IAV	CD8T	0.0107211897623506	0.0527708730228152	0.559368714736634
CHID1	chr11:983605:G:C	IAV	monocyte	0.0283698137327594	0.0701467957353088	0.482437446492651
CHID1	chr11:983605:G:C	IAV	B	-0.000519482570051709	0.0564849830122471	0.616129230110878
CHID1	chr11:983605:G:C	IAV	CD4T	-0.0238293657950931	0.0743906770754154	0.521260606113276
CHID1	chr11:983605:G:C	LPS	NK	0.0208610067825434	0.0655654671245102	0.516124270498549
CHID1	chr11:983605:G:C	LPS	CD8T	-0.00327735916813108	0.0570636799123165	0.601593042095848
CHID1	chr11:983605:G:C	LPS	monocyte	0.038115937105143	0.0866346147241693	0.4586602466201
CHID1	chr11:983605:G:C	LPS	B	-0.00550471708186106	0.0647606391336004	0.591111404235596
CHID1	chr11:983605:G:C	LPS	CD4T	-0.0280869201025926	0.0825029407700161	0.51055062371621
CHID1	chr11:983605:G:C	Tcruzi	NK	0.0179576403588624	0.0648822919555144	0.531703132515416
CHID1	chr11:983605:G:C	Tcruzi	CD8T	0.00502669693127816	0.0624718128182228	0.596385379507134
CHID1	chr11:983605:G:C	Tcruzi	monocyte	0.0236586369977521	0.0751013488398556	0.507196062083493
CHID1	chr11:983605:G:C	Tcruzi	B	-0.00334284414946164	0.0615987347966689	0.601877200745068
CHID1	chr11:983605:G:C	Tcruzi	CD4T	-0.0282639536387591	0.0831109214665983	0.513079726778493
CHID1	chr11:983664:G:T	NI	NK	0.0512080443257653	0.0439338601221837	0.116850016430761
CHID1	chr11:983664:G:T	NI	CD8T	0.0926186040758198	0.0458512830760854	0.0202455180618589
CHID1	chr11:983664:G:T	NI	monocyte	0.0950685582482648	0.0492386371882147	0.0264249114648078
CHID1	chr11:983664:G:T	NI	B	0.104528454454203	0.0504200519437313	0.0157980543304573
CHID1	chr11:983664:G:T	NI	CD4T	0.0995526993164058	0.0516304008476978	0.0274980040297775
CHID1	chr11:983664:G:T	IAV	NK	0.0529138772787239	0.0419486341251512	0.0968041347919959
CHID1	chr11:983664:G:T	IAV	CD8T	0.0674620956447022	0.0401993896069227	0.0373328537018952
CHID1	chr11:983664:G:T	IAV	monocyte	0.0796213195174852	0.0455420844810153	0.0367379943298829
CHID1	chr11:983664:G:T	IAV	B	0.0839125723795928	0.0441824944336901	0.0243676016088387
CHID1	chr11:983664:G:T	IAV	CD4T	0.0761006731437347	0.0451159075352867	0.0480234396248393
CHID1	chr11:983664:G:T	LPS	NK	0.0523021306932599	0.0440087069310845	0.112430250061675
CHID1	chr11:983664:G:T	LPS	CD8T	0.0721434044874831	0.0410309916579703	0.036894208153039
CHID1	chr11:983664:G:T	LPS	monocyte	0.0944377104017487	0.0523911181346175	0.032943053985711
CHID1	chr11:983664:G:T	LPS	B	0.119096927958857	0.0542919247279487	0.00982488570898906
CHID1	chr11:983664:G:T	LPS	CD4T	0.0926124540322204	0.0487254661887229	0.0297765867462147
CHID1	chr11:983664:G:T	Tcruzi	NK	0.059201352385184	0.044949583049901	0.0897134174535069
CHID1	chr11:983664:G:T	Tcruzi	CD8T	0.0864548523769245	0.0440374386856185	0.0234748515853637
CHID1	chr11:983664:G:T	Tcruzi	monocyte	0.0924241524142172	0.0487285584123854	0.028294766492459
CHID1	chr11:983664:G:T	Tcruzi	B	0.106643353756148	0.04990973465283	0.0123852220498627
CHID1	chr11:983664:G:T	Tcruzi	CD4T	0.0859524635148781	0.0484358876808954	0.0406740468311003
CHIT1	chr1:203125278:G:A	NI	NK	-0.00806499820426114	0.0256625564550729	0.554137649381122
CHIT1	chr1:203125278:G:A	NI	CD8T	-0.0110310251063211	0.030849444278241	0.540922798349255
CHIT1	chr1:203125278:G:A	NI	monocyte	-0.0364396049145762	0.056535142356277	0.402518794791996
CHIT1	chr1:203125278:G:A	NI	B	-0.0146815558192381	0.0389702488177115	0.532544699831132
CHIT1	chr1:203125278:G:A	NI	CD4T	-0.0189773735654871	0.0425696670080425	0.501590703300251
CHIT1	chr1:203125278:G:A	IAV	NK	-0.0134014027239026	0.0268600086433127	0.494435260506088
CHIT1	chr1:203125278:G:A	IAV	CD8T	0.0117283955082677	0.0289247240882259	0.544425559715292
CHIT1	chr1:203125278:G:A	IAV	monocyte	-0.0247644168074645	0.0435945507439707	0.463287063715925
CHIT1	chr1:203125278:G:A	IAV	B	-0.00639706106163806	0.0322531021222675	0.584297907383805
CHIT1	chr1:203125278:G:A	IAV	CD4T	-0.0172570991182493	0.0374292951716775	0.505362849940151
CHIT1	chr1:203125278:G:A	LPS	NK	-0.00719505520460641	0.0261710627414056	0.559756221846923
CHIT1	chr1:203125278:G:A	LPS	CD8T	-0.00611362663002288	0.0260547136432169	0.572164062430392
CHIT1	chr1:203125278:G:A	LPS	monocyte	-0.0345928671362107	0.0556828762604726	0.427504771588722
CHIT1	chr1:203125278:G:A	LPS	B	-0.00448079067492784	0.0364582434637606	0.599717839376451
CHIT1	chr1:203125278:G:A	LPS	CD4T	-0.0173589941321339	0.039741844687093	0.508744599030474
CHIT1	chr1:203125278:G:A	Tcruzi	NK	0.000131380762139096	0.0303267633440622	0.63920642777377
CHIT1	chr1:203125278:G:A	Tcruzi	CD8T	0.000230436165228012	0.0298738378125685	0.641982729703334
CHIT1	chr1:203125278:G:A	Tcruzi	monocyte	-0.0303311374690774	0.0515442283569357	0.45025165954922
CHIT1	chr1:203125278:G:A	Tcruzi	B	-0.00988676709248382	0.0356003379896522	0.56004853435508
CHIT1	chr1:203125278:G:A	Tcruzi	CD4T	-0.0165005432056073	0.0397239462288617	0.518772263840179
CHIT1	chr1:203142696:G:A	NI	NK	0.038029511671075	0.0605611954756751	0.32327032597916
CHIT1	chr1:203142696:G:A	NI	CD8T	0.041357767654419	0.0709998282445389	0.337531985811307
CHIT1	chr1:203142696:G:A	NI	monocyte	0.143406469896498	0.146651737508024	0.181475696331367
CHIT1	chr1:203142696:G:A	NI	B	0.0216343606761895	0.0819300527399024	0.438261906363802
CHIT1	chr1:203142696:G:A	NI	CD4T	0.0505320297192878	0.0933209517968999	0.347994095011896
CHIT1	chr1:203142696:G:A	IAV	NK	0.0676432071321554	0.0706030302633651	0.215907840541214
CHIT1	chr1:203142696:G:A	IAV	CD8T	0.030198300656123	0.0539270872677798	0.341632401976884
CHIT1	chr1:203142696:G:A	IAV	monocyte	0.119520138241953	0.123661942443689	0.195347179816587
CHIT1	chr1:203142696:G:A	IAV	B	0.0298942623573154	0.0723760058394113	0.389820014589382
CHIT1	chr1:203142696:G:A	IAV	CD4T	0.0828863442675215	0.0973605838165167	0.245608133606311
CHIT1	chr1:203142696:G:A	LPS	NK	0.0611057164073698	0.0698697413733726	0.242364334477436
CHIT1	chr1:203142696:G:A	LPS	CD8T	0.0505412825430353	0.0657278435001146	0.276348246472162
CHIT1	chr1:203142696:G:A	LPS	monocyte	0.127102803209921	0.135036615288122	0.203378347927081
CHIT1	chr1:203142696:G:A	LPS	B	0.0292149699203914	0.0816450990510435	0.40533207166174
CHIT1	chr1:203142696:G:A	LPS	CD4T	0.060574235192119	0.0910447454209269	0.3091522266065
CHIT1	chr1:203142696:G:A	Tcruzi	NK	0.0310200076938796	0.0680486909596492	0.365889985931189
CHIT1	chr1:203142696:G:A	Tcruzi	CD8T	0.0322755734327847	0.0687209400978062	0.368625115057223
CHIT1	chr1:203142696:G:A	Tcruzi	monocyte	0.122328453195419	0.129076616638236	0.208229981879172
CHIT1	chr1:203142696:G:A	Tcruzi	B	0.0307263287838315	0.0783124804295519	0.398057912155088
CHIT1	chr1:203142696:G:A	Tcruzi	CD4T	0.0517240441323611	0.0891531678746797	0.338442506366393
CHIT1	chr1:203145132:C:G	NI	NK	0.00675274800713653	0.0210323176027675	0.630152734459501
CHIT1	chr1:203145132:C:G	NI	CD8T	-0.00070332185059523	0.0232441015735005	0.723311972201858
CHIT1	chr1:203145132:C:G	NI	monocyte	0.00942053290361348	0.0372438320944852	0.608840946960044
CHIT1	chr1:203145132:C:G	NI	B	-0.00567915874767198	0.0289453218306868	0.6750515712766
CHIT1	chr1:203145132:C:G	NI	CD4T	-0.00315182941906538	0.032251123275273	0.688845848977981
CHIT1	chr1:203145132:C:G	IAV	NK	0.00752148798360306	0.0206227294984922	0.616672612612192
CHIT1	chr1:203145132:C:G	IAV	CD8T	-0.00175497876855362	0.0180981029108156	0.707587750521666
CHIT1	chr1:203145132:C:G	IAV	monocyte	0.00695754769034762	0.0288572832720809	0.653672735205289
CHIT1	chr1:203145132:C:G	IAV	B	-0.00500356567734801	0.0255345703082943	0.675578917695667
CHIT1	chr1:203145132:C:G	IAV	CD4T	0.000264924191349079	0.0262410799303762	0.718122061702876
CHIT1	chr1:203145132:C:G	LPS	NK	0.00867863843645037	0.0231255025473233	0.606204645144957
CHIT1	chr1:203145132:C:G	LPS	CD8T	-0.0021170262756262	0.0209352971245784	0.699157116879238
CHIT1	chr1:203145132:C:G	LPS	monocyte	0.00843237998724456	0.035676562560385	0.635830207410297
CHIT1	chr1:203145132:C:G	LPS	B	-0.00966049612007719	0.0320780855948833	0.636839562689269
CHIT1	chr1:203145132:C:G	LPS	CD4T	0.000647624137507864	0.0287663831485053	0.709943372916096
CHIT1	chr1:203145132:C:G	Tcruzi	NK	0.00625036196839465	0.0235386020346931	0.639177214301306
CHIT1	chr1:203145132:C:G	Tcruzi	CD8T	0.0051696164524921	0.0237623601456058	0.658152710235945
CHIT1	chr1:203145132:C:G	Tcruzi	monocyte	0.00700841262944952	0.0333364924776174	0.649916796542807
CHIT1	chr1:203145132:C:G	Tcruzi	B	-0.00130661795424734	0.0267350618614874	0.708178700520203
CHIT1	chr1:203145132:C:G	Tcruzi	CD4T	0.00240348416608955	0.0291883696469326	0.695452127359125
CHIT1	chr1:203171430:C:T	NI	NK	0.0380394941197527	0.0368592275277032	0.196093526192299
CHIT1	chr1:203171430:C:T	NI	CD8T	0.0458238559085575	0.0439734146566607	0.193431866388496
CHIT1	chr1:203171430:C:T	NI	monocyte	-0.0575479551400896	0.0735490823244943	0.262748792989864
CHIT1	chr1:203171430:C:T	NI	B	0.0181294120066729	0.0500608829365324	0.400691526764328
CHIT1	chr1:203171430:C:T	NI	CD4T	0.0418777104843325	0.0552939960066951	0.267229645671215
CHIT1	chr1:203171430:C:T	IAV	NK	0.0459544634884278	0.0380146427143382	0.153791881467044
CHIT1	chr1:203171430:C:T	IAV	CD8T	0.0436856225692757	0.0362769252736175	0.153594747170095
CHIT1	chr1:203171430:C:T	IAV	monocyte	-0.046743002540778	0.0610842435829064	0.276462907168849
CHIT1	chr1:203171430:C:T	IAV	B	0.00886082792437169	0.0438055687545741	0.452969359314144
CHIT1	chr1:203171430:C:T	IAV	CD4T	0.0249203923112146	0.0472008110505439	0.335759286631138
CHIT1	chr1:203171430:C:T	LPS	NK	0.0452246811106402	0.039718955973829	0.165888503110745
CHIT1	chr1:203171430:C:T	LPS	CD8T	0.0604379576900258	0.0466899960351087	0.128964097576385
CHIT1	chr1:203171430:C:T	LPS	monocyte	-0.0371271478945848	0.0647810194129848	0.340921451024297
CHIT1	chr1:203171430:C:T	LPS	B	0.0176817333387824	0.049650064644562	0.398683146814128
CHIT1	chr1:203171430:C:T	LPS	CD4T	0.0295514538422956	0.0511697279993274	0.31899088516136
CHIT1	chr1:203171430:C:T	Tcruzi	NK	0.0392471212537143	0.0431679778808664	0.218575104150215
CHIT1	chr1:203171430:C:T	Tcruzi	CD8T	0.038699401889924	0.0424480920843359	0.223307636163453
CHIT1	chr1:203171430:C:T	Tcruzi	monocyte	-0.0554419008774804	0.0711850327830897	0.271028808082218
CHIT1	chr1:203171430:C:T	Tcruzi	B	0.00872246923259272	0.0477954966323063	0.459484760286744
CHIT1	chr1:203171430:C:T	Tcruzi	CD4T	0.0382685468583495	0.0527645853447705	0.278106387118088
CHIT1	chr1:203172112:G:T	NI	NK	0.00672814937054147	0.0383429517017787	0.611519193582375
CHIT1	chr1:203172112:G:T	NI	CD8T	0.00723719696128805	0.0451024374014365	0.614909247196737
CHIT1	chr1:203172112:G:T	NI	monocyte	0.00927281223363775	0.0606720422962031	0.588026432518596
CHIT1	chr1:203172112:G:T	NI	B	-0.00651224888268474	0.0494792997115059	0.632443376934031
CHIT1	chr1:203172112:G:T	NI	CD4T	0.0116779823624807	0.0596568040619873	0.595136682638377
CHIT1	chr1:203172112:G:T	IAV	NK	0.000524946124368827	0.0350616620310135	0.654916697032314
CHIT1	chr1:203172112:G:T	IAV	CD8T	0.0039171384575624	0.0328728872223046	0.626416223777347
CHIT1	chr1:203172112:G:T	IAV	monocyte	0.00348840575098662	0.0480270185682836	0.640956825859596
CHIT1	chr1:203172112:G:T	IAV	B	-0.00426889057495024	0.0419080888525547	0.640273325494217
CHIT1	chr1:203172112:G:T	IAV	CD4T	0.00241377606411705	0.0488738410617778	0.645128869605465
CHIT1	chr1:203172112:G:T	LPS	NK	0.00468203265064566	0.0384397995790736	0.621069766893256
CHIT1	chr1:203172112:G:T	LPS	CD8T	0.00581155370574589	0.038758767179529	0.612587068984425
CHIT1	chr1:203172112:G:T	LPS	monocyte	0.00213409922349223	0.0588943877872366	0.635121257911051
CHIT1	chr1:203172112:G:T	LPS	B	-0.00396965557186864	0.0481756396329136	0.640500680553503
CHIT1	chr1:203172112:G:T	LPS	CD4T	0.00560569818292883	0.0541829544721788	0.625691466651842
CHIT1	chr1:203172112:G:T	Tcruzi	NK	0.00469935020039294	0.0406131198556806	0.62497620002162
CHIT1	chr1:203172112:G:T	Tcruzi	CD8T	0.0146963213093831	0.0478523561125337	0.569546628932791
CHIT1	chr1:203172112:G:T	Tcruzi	monocyte	0.00678117438943978	0.0570861564171442	0.621437415604014
CHIT1	chr1:203172112:G:T	Tcruzi	B	-0.00544970893078898	0.046758659218534	0.634847220377264
CHIT1	chr1:203172112:G:T	Tcruzi	CD4T	0.0115409489807355	0.056292438580732	0.600527473852729
CHIT1	chr1:203187837:A:T	NI	NK	0.0732933102230197	0.0756544261037946	0.215726207712634
CHIT1	chr1:203187837:A:T	NI	CD8T	0.0552778707928653	0.0752123303158652	0.290790713110669
CHIT1	chr1:203187837:A:T	NI	monocyte	0.120540954033972	0.133143304369538	0.209347624356743
CHIT1	chr1:203187837:A:T	NI	B	0.0366281052195841	0.0823660563685987	0.379980785735456
CHIT1	chr1:203187837:A:T	NI	CD4T	0.0561337644668912	0.0953390372756861	0.332388728377637
CHIT1	chr1:203187837:A:T	IAV	NK	0.0668747497337429	0.0695859278605166	0.217983505815029
CHIT1	chr1:203187837:A:T	IAV	CD8T	0.0368483773080951	0.0559441553414182	0.31085148281637
CHIT1	chr1:203187837:A:T	IAV	monocyte	0.103692950004232	0.114873150058937	0.217128335104178
CHIT1	chr1:203187837:A:T	IAV	B	0.0444705176956568	0.0748143696901526	0.331553003146718
CHIT1	chr1:203187837:A:T	IAV	CD4T	0.0701376938308033	0.0892347975462203	0.271985618969335
CHIT1	chr1:203187837:A:T	LPS	NK	0.0724200914719799	0.0759197441168857	0.217336692046235
CHIT1	chr1:203187837:A:T	LPS	CD8T	0.057648127345597	0.0689339151460738	0.255550355888436
CHIT1	chr1:203187837:A:T	LPS	monocyte	0.102542540097701	0.121929941505789	0.238805805938699
CHIT1	chr1:203187837:A:T	LPS	B	0.0540471709007449	0.0862283388302802	0.319168331928405
CHIT1	chr1:203187837:A:T	LPS	CD4T	0.0633674737002515	0.0922845226035283	0.302656658541405
CHIT1	chr1:203187837:A:T	Tcruzi	NK	0.0508494331678799	0.0711115868715384	0.288815859614064
CHIT1	chr1:203187837:A:T	Tcruzi	CD8T	0.0470074649501669	0.0717946308651626	0.312473577875749
CHIT1	chr1:203187837:A:T	Tcruzi	monocyte	0.118364714409106	0.13039592300865	0.217120481523229
CHIT1	chr1:203187837:A:T	Tcruzi	B	0.0430083707803039	0.0798046804561005	0.349982793969019
CHIT1	chr1:203187837:A:T	Tcruzi	CD4T	0.065308152082385	0.0933970891383106	0.301085144712711
CHIT1	chr1:203227351:A:C	NI	NK	0.00119317963378013	0.0229185838677385	0.522161699637742
CHIT1	chr1:203227351:A:C	NI	CD8T	0.00805444726483896	0.0277787695828085	0.433152796103537
CHIT1	chr1:203227351:A:C	NI	monocyte	-0.0933635948892213	0.0557298273388113	0.0778148656512344
CHIT1	chr1:203227351:A:C	NI	B	0.0148550565940554	0.0374840465129378	0.397504247256713
CHIT1	chr1:203227351:A:C	NI	CD4T	0.00597986435279669	0.0362605574119292	0.476657324100713
CHIT1	chr1:203227351:A:C	IAV	NK	-0.0141732684779116	0.0223291216189832	0.304389316203132
CHIT1	chr1:203227351:A:C	IAV	CD8T	0.00103108468790435	0.0210992115221899	0.523365624268161
CHIT1	chr1:203227351:A:C	IAV	monocyte	-0.0987019866568024	0.0557992405482844	0.0724675376008577
CHIT1	chr1:203227351:A:C	IAV	B	-0.000224681639187474	0.0323450802248363	0.52488309205994
CHIT1	chr1:203227351:A:C	IAV	CD4T	-0.0142866355966358	0.0329780454949716	0.374523081047524
CHIT1	chr1:203227351:A:C	LPS	NK	-0.0125227754719927	0.0243931654516634	0.34336968984031
CHIT1	chr1:203227351:A:C	LPS	CD8T	-0.00049998006071244	0.0242822624571045	0.522170839771165
CHIT1	chr1:203227351:A:C	LPS	monocyte	-0.104383613581295	0.059812987584682	0.0726165669575998
CHIT1	chr1:203227351:A:C	LPS	B	0.00364007525362788	0.0359917302615222	0.505532653520516
CHIT1	chr1:203227351:A:C	LPS	CD4T	-0.0141037662363819	0.0352430967774375	0.385661283811423
CHIT1	chr1:203227351:A:C	Tcruzi	NK	-0.00312152515558375	0.0294458821338305	0.48794783760087
CHIT1	chr1:203227351:A:C	Tcruzi	CD8T	-0.00291324501432604	0.0274124144314302	0.495106227235684
CHIT1	chr1:203227351:A:C	Tcruzi	monocyte	-0.093161266676616	0.054909408896929	0.0818159554195833
CHIT1	chr1:203227351:A:C	Tcruzi	B	0.00451672871587344	0.03465153019497	0.494195255751555
CHIT1	chr1:203227351:A:C	Tcruzi	CD4T	0.0132829235872338	0.0360671602390533	0.405775623556271
CHIT1	chr1:203229717:C:T	NI	NK	0.014569413761433	0.0373104651330907	0.535237827688363
CHIT1	chr1:203229717:C:T	NI	CD8T	0.00951447562693273	0.0408737598290316	0.582140088305411
CHIT1	chr1:203229717:C:T	NI	monocyte	0.0237295641757704	0.0625986375639258	0.506310182153762
CHIT1	chr1:203229717:C:T	NI	B	0.0118787420462324	0.0464939569044846	0.575169619405423
CHIT1	chr1:203229717:C:T	NI	CD4T	0.01664529729429	0.0553063007943127	0.552918549985013
CHIT1	chr1:203229717:C:T	IAV	NK	0.0102036179900244	0.0329304375718434	0.560075448437158
CHIT1	chr1:203229717:C:T	IAV	CD8T	0.00234466140746043	0.0299406268385636	0.624887622464808
CHIT1	chr1:203229717:C:T	IAV	monocyte	0.0177960907568757	0.0495452727803567	0.542686689141619
CHIT1	chr1:203229717:C:T	IAV	B	0.0132787643218503	0.0416948002867906	0.556349570466502
CHIT1	chr1:203229717:C:T	IAV	CD4T	0.0134319583679469	0.0463553744144201	0.565674419379324
CHIT1	chr1:203229717:C:T	LPS	NK	0.0134715909068031	0.0372629717339982	0.538868462161209
CHIT1	chr1:203229717:C:T	LPS	CD8T	0.00544553591069818	0.0349880701175941	0.597773609125025
CHIT1	chr1:203229717:C:T	LPS	monocyte	0.0187350951010225	0.059345399448163	0.539446773583108
CHIT1	chr1:203229717:C:T	LPS	B	0.0163897870210783	0.0485422460552968	0.545386968467132
CHIT1	chr1:203229717:C:T	LPS	CD4T	0.0128452676305957	0.0504181432895876	0.570858692058624
CHIT1	chr1:203229717:C:T	Tcruzi	NK	0.0080500530284761	0.0377667217357703	0.582772173049353
CHIT1	chr1:203229717:C:T	Tcruzi	CD8T	0.011057132637632	0.040102885015783	0.567067169473982
CHIT1	chr1:203229717:C:T	Tcruzi	monocyte	0.0290566708054211	0.0642179167266583	0.500389878910389
CHIT1	chr1:203229717:C:T	Tcruzi	B	0.0163583410302408	0.046767388907427	0.543397560404333
CHIT1	chr1:203229717:C:T	Tcruzi	CD4T	0.0231004165507834	0.0562091219157405	0.525130586243731
CHIT1	chr1:203231229:T:C	NI	NK	0.027933173182612	0.100757710083912	0.380969617623261
CHIT1	chr1:203231229:T:C	NI	CD8T	0.12973070926641	0.11907907300549	0.133384773839001
CHIT1	chr1:203231229:T:C	NI	monocyte	0.638720896596532	0.242995960312846	0.00318189070100683
CHIT1	chr1:203231229:T:C	NI	B	0.284170016790865	0.171433259084384	0.0358639761274734
CHIT1	chr1:203231229:T:C	NI	CD4T	0.204164128135448	0.159586137984604	0.0950319632822022
CHIT1	chr1:203231229:T:C	IAV	NK	0.103341805178688	0.100003206548726	0.145231695487077
CHIT1	chr1:203231229:T:C	IAV	CD8T	0.02386185118543	0.0913016940141564	0.383126631315931
CHIT1	chr1:203231229:T:C	IAV	monocyte	0.441024485884762	0.182131247378479	0.00497178729255914
CHIT1	chr1:203231229:T:C	IAV	B	0.163965880252737	0.141769288314393	0.113294735959472
CHIT1	chr1:203231229:T:C	IAV	CD4T	0.114860126743432	0.139052571797928	0.197022672083395
CHIT1	chr1:203231229:T:C	LPS	NK	0.052803585081481	0.104481530550362	0.298231211855563
CHIT1	chr1:203231229:T:C	LPS	CD8T	0.171242111344247	0.112077185090519	0.0535655441425215
CHIT1	chr1:203231229:T:C	LPS	monocyte	0.647550531836913	0.249751683647284	0.00318045752222815
CHIT1	chr1:203231229:T:C	LPS	B	0.232287242300104	0.160790963103172	0.0639623985576577
CHIT1	chr1:203231229:T:C	LPS	CD4T	0.160770070521971	0.149104677309832	0.135764876143576
CHIT1	chr1:203231229:T:C	Tcruzi	NK	0.007950728296777	0.128592357763581	0.452715776336046
CHIT1	chr1:203231229:T:C	Tcruzi	CD8T	0.117247407961478	0.117881870984031	0.154371176822955
CHIT1	chr1:203231229:T:C	Tcruzi	monocyte	0.624411860402321	0.234783751934836	0.00331954825540209
CHIT1	chr1:203231229:T:C	Tcruzi	B	0.229453207778131	0.155257688835754	0.0588719331702162
CHIT1	chr1:203231229:T:C	Tcruzi	CD4T	0.170154709006063	0.149898364373687	0.123404696213029
CHIT1	chr1:203238031:C:T	NI	NK	0.00258859127623906	0.0389668181418456	0.621703238346794
CHIT1	chr1:203238031:C:T	NI	CD8T	0.0204993630180822	0.0513863574113042	0.519819306858957
CHIT1	chr1:203238031:C:T	NI	monocyte	-0.0051014757331658	0.0641943395811798	0.603671690531408
CHIT1	chr1:203238031:C:T	NI	B	0.00134253829672228	0.0517742564732978	0.630911408398389
CHIT1	chr1:203238031:C:T	NI	CD4T	0.0286114316430316	0.0681256386308015	0.502248265606783
CHIT1	chr1:203238031:C:T	IAV	NK	-0.000871288868204846	0.0370928133838337	0.64658850437299
CHIT1	chr1:203238031:C:T	IAV	CD8T	0.00900655759589881	0.0354099774337237	0.56559631958898
CHIT1	chr1:203238031:C:T	IAV	monocyte	-0.00650548242755374	0.0523983846981926	0.614310022648038
CHIT1	chr1:203238031:C:T	IAV	B	0.00801908922576838	0.0455662765485591	0.590949711270176
CHIT1	chr1:203238031:C:T	IAV	CD4T	0.017375897358312	0.0539285552262493	0.542697834214296
CHIT1	chr1:203238031:C:T	LPS	NK	-0.000517174062526372	0.040122038109326	0.638589769216166
CHIT1	chr1:203238031:C:T	LPS	CD8T	0.0093995516476229	0.0406198436751035	0.566166950648454
CHIT1	chr1:203238031:C:T	LPS	monocyte	-0.0141493463803945	0.0665897554847254	0.573848241575349
CHIT1	chr1:203238031:C:T	LPS	B	0.0100346293894722	0.052398710248214	0.581547550450077
CHIT1	chr1:203238031:C:T	LPS	CD4T	0.029093110669872	0.0659186215546796	0.499174226978041
CHIT1	chr1:203238031:C:T	Tcruzi	NK	0.00334332050172412	0.0426714330668777	0.615279844050017
CHIT1	chr1:203238031:C:T	Tcruzi	CD8T	0.0230911004920802	0.0526976558069496	0.503314045094244
CHIT1	chr1:203238031:C:T	Tcruzi	monocyte	-0.0123695489168006	0.0638801757772937	0.589043042722732
CHIT1	chr1:203238031:C:T	Tcruzi	B	0.0078359870094888	0.0494726286687144	0.593100760433249
CHIT1	chr1:203238031:C:T	Tcruzi	CD4T	0.0319147956654441	0.0682625016501452	0.491816328167329
CHIT1	chr1:203249561:C:T	NI	NK	0.0204094071934274	0.0496074517595187	0.487906719910632
CHIT1	chr1:203249561:C:T	NI	CD8T	0.0151246008021773	0.0562429754527565	0.530705701096559
CHIT1	chr1:203249561:C:T	NI	monocyte	0.0347921472918571	0.0829692111158774	0.460137048013262
CHIT1	chr1:203249561:C:T	NI	B	0.0105192126396315	0.0607433302512008	0.560998509672648
CHIT1	chr1:203249561:C:T	NI	CD4T	0.0192379076099065	0.0733276170954589	0.526879725090935
CHIT1	chr1:203249561:C:T	IAV	NK	0.0251343852153615	0.0501568753790271	0.456546442064838
CHIT1	chr1:203249561:C:T	IAV	CD8T	0.0138327148546937	0.0424855167359605	0.513857850707318
CHIT1	chr1:203249561:C:T	IAV	monocyte	0.0217419564512404	0.0643764983682495	0.510988581554842
CHIT1	chr1:203249561:C:T	IAV	B	0.015971578785496	0.0542818276443734	0.525800388345372
CHIT1	chr1:203249561:C:T	IAV	CD4T	0.0238569639306011	0.0645703901123169	0.501647148595815
CHIT1	chr1:203249561:C:T	LPS	NK	0.0364270292245803	0.0627680019969808	0.415844452767983
CHIT1	chr1:203249561:C:T	LPS	CD8T	0.0179271346793734	0.049670702460195	0.496516509188747
CHIT1	chr1:203249561:C:T	LPS	monocyte	0.0348657027673378	0.0831556924376684	0.467930474911433
CHIT1	chr1:203249561:C:T	LPS	B	0.0191508618016452	0.0624838592574301	0.515028332010709
CHIT1	chr1:203249561:C:T	LPS	CD4T	0.0310680763739085	0.0737772200187936	0.478422437821546
CHIT1	chr1:203249561:C:T	Tcruzi	NK	0.0178062554255065	0.0524762534214386	0.505684937096897
CHIT1	chr1:203249561:C:T	Tcruzi	CD8T	0.020489585469293	0.0559201202217243	0.500926497601679
CHIT1	chr1:203249561:C:T	Tcruzi	monocyte	0.0325777521189862	0.0793086029486119	0.482669071095128
CHIT1	chr1:203249561:C:T	Tcruzi	B	0.0183462307552294	0.0598937860200311	0.520893659780478
CHIT1	chr1:203249561:C:T	Tcruzi	CD4T	0.027612052622724	0.0723466853165475	0.497122515485189
CHIT1	chr1:203259277:T:C	NI	NK	-0.0020142806872704	0.0141373208106575	0.691039636379639
CHIT1	chr1:203259277:T:C	NI	CD8T	-0.00598168671321735	0.017525085671395	0.634321656765662
CHIT1	chr1:203259277:T:C	NI	monocyte	-0.00626327687686295	0.0280017213475037	0.629343509962083
CHIT1	chr1:203259277:T:C	NI	B	-0.00899349381268182	0.0227082362131133	0.618491453548592
CHIT1	chr1:203259277:T:C	NI	CD4T	-0.0136150904638106	0.0276860641545771	0.568911394040512
CHIT1	chr1:203259277:T:C	IAV	NK	-0.00622236555095555	0.0148908900737495	0.614779317043489
CHIT1	chr1:203259277:T:C	IAV	CD8T	-0.00215173854314427	0.0128102978787168	0.680754592470824
CHIT1	chr1:203259277:T:C	IAV	monocyte	-0.000937423464286436	0.0205562581159806	0.716834005036262
CHIT1	chr1:203259277:T:C	IAV	B	-0.00547606585960939	0.0186251911790749	0.646934780444136
CHIT1	chr1:203259277:T:C	IAV	CD4T	-0.0159882489503786	0.0269316517842821	0.550238875150894
CHIT1	chr1:203259277:T:C	LPS	NK	-0.00494862575231796	0.0153088006671922	0.632962715345708
CHIT1	chr1:203259277:T:C	LPS	CD8T	-0.00500085159475135	0.0153469217635615	0.628981935934707
CHIT1	chr1:203259277:T:C	LPS	monocyte	-0.00250578161409309	0.0256357584043967	0.682342626381574
CHIT1	chr1:203259277:T:C	LPS	B	-0.00780845305755616	0.0217422130781717	0.619501739892888
CHIT1	chr1:203259277:T:C	LPS	CD4T	-0.0219814956110982	0.0344521181735304	0.520332130089839
CHIT1	chr1:203259277:T:C	Tcruzi	NK	-0.00409585715607705	0.0168385408674195	0.659887348994377
CHIT1	chr1:203259277:T:C	Tcruzi	CD8T	-0.00723335155377118	0.0178426726493304	0.613275342830105
CHIT1	chr1:203259277:T:C	Tcruzi	monocyte	-0.00518564870191909	0.0245671592337009	0.666625400214039
CHIT1	chr1:203259277:T:C	Tcruzi	B	-0.00715040437318043	0.0207269958383242	0.630547683814476
CHIT1	chr1:203259277:T:C	Tcruzi	CD4T	-0.0143401772232167	0.0262055930434625	0.567071147269445
CHIT1	chr1:203306874:A:T	NI	NK	-0.00424037709874108	0.0448558213160038	0.530172805313538
CHIT1	chr1:203306874:A:T	NI	CD8T	0.00900999708240355	0.057717237574337	0.55664465211655
CHIT1	chr1:203306874:A:T	NI	monocyte	-0.0580178519773137	0.0893995157421958	0.330264277148401
CHIT1	chr1:203306874:A:T	NI	B	-0.0834748519788914	0.0964358583283314	0.259807986397752
CHIT1	chr1:203306874:A:T	NI	CD4T	-0.0412141941396307	0.0747753420177789	0.378106179516719
CHIT1	chr1:203306874:A:T	IAV	NK	-0.0241967010160905	0.044812341530315	0.387478491801748
CHIT1	chr1:203306874:A:T	IAV	CD8T	-0.00272635628939267	0.0401227743479343	0.538956148090135
CHIT1	chr1:203306874:A:T	IAV	monocyte	-0.036830069624141	0.0699590780155238	0.386978562689858
CHIT1	chr1:203306874:A:T	IAV	B	-0.0574795586639579	0.0731490569105113	0.290940519778377
CHIT1	chr1:203306874:A:T	IAV	CD4T	-0.0321252192314045	0.0640377014736073	0.39533649333505
CHIT1	chr1:203306874:A:T	LPS	NK	-0.046150387059243	0.0595351188621967	0.298414849597247
CHIT1	chr1:203306874:A:T	LPS	CD8T	-0.00541071797227541	0.0465594681436036	0.515972513599458
CHIT1	chr1:203306874:A:T	LPS	monocyte	-0.0390795143674879	0.081754934202632	0.39280720470161
CHIT1	chr1:203306874:A:T	LPS	B	-0.0792514611144864	0.0917548928806067	0.257770883073351
CHIT1	chr1:203306874:A:T	LPS	CD4T	-0.0593432812439997	0.0807908487608681	0.31332178604194
CHIT1	chr1:203306874:A:T	Tcruzi	NK	-0.0279964679303294	0.0571058972759936	0.400229595999533
CHIT1	chr1:203306874:A:T	Tcruzi	CD8T	0.0014977394616448	0.0540864676675077	0.564322984541986
CHIT1	chr1:203306874:A:T	Tcruzi	monocyte	-0.054897643000244	0.0860336500506108	0.346268601043832
CHIT1	chr1:203306874:A:T	Tcruzi	B	-0.0817152014509952	0.0937647861834861	0.254823415274856
CHIT1	chr1:203306874:A:T	Tcruzi	CD4T	-0.0480497180788014	0.0753459818779291	0.352025859495463
CHIT1	chr1:203350611:C:A	NI	NK	-0.0368993672018524	0.0601602063652559	0.271448296671996
CHIT1	chr1:203350611:C:A	NI	CD8T	-0.151139350031554	0.0942096778994962	0.0506843623761668
CHIT1	chr1:203350611:C:A	NI	monocyte	-0.127959702152675	0.118314711557845	0.135169557385824
CHIT1	chr1:203350611:C:A	NI	B	-0.0336803374832927	0.0962198573970669	0.346129250338216
CHIT1	chr1:203350611:C:A	NI	CD4T	-0.23885237940715	0.142122018077773	0.0397863138950713
CHIT1	chr1:203350611:C:A	IAV	NK	-0.0550313508123622	0.0596495480052157	0.181562755128524
CHIT1	chr1:203350611:C:A	IAV	CD8T	-0.0553696519567424	0.0577431138550563	0.169415057546222
CHIT1	chr1:203350611:C:A	IAV	monocyte	-0.123040949137872	0.107342008589218	0.117348130039786
CHIT1	chr1:203350611:C:A	IAV	B	-0.0803173047641319	0.0951471996054916	0.190665294612154
CHIT1	chr1:203350611:C:A	IAV	CD4T	-0.0708843578627392	0.0918251491268877	0.208034283129612
CHIT1	chr1:203350611:C:A	LPS	NK	-0.0183433409358048	0.0650147231684277	0.372855093732112
CHIT1	chr1:203350611:C:A	LPS	CD8T	-0.0741057738491314	0.0666439496095801	0.134242057295746
CHIT1	chr1:203350611:C:A	LPS	monocyte	-0.165249616875607	0.134000036228038	0.0965346604795831
CHIT1	chr1:203350611:C:A	LPS	B	-0.0290180056749483	0.0963554707463891	0.360966028397126
CHIT1	chr1:203350611:C:A	LPS	CD4T	-0.115037296299339	0.0966507984133483	0.120003077319199
CHIT1	chr1:203350611:C:A	Tcruzi	NK	0.015321447114942	0.0956338115666767	0.507546695038844
CHIT1	chr1:203350611:C:A	Tcruzi	CD8T	-0.062971500774126	0.0774968169233049	0.198826563742623
CHIT1	chr1:203350611:C:A	Tcruzi	monocyte	-0.134156010778219	0.117590492124762	0.122916301101731
CHIT1	chr1:203350611:C:A	Tcruzi	B	-0.039191543829475	0.0917423450405205	0.320824790503443
CHIT1	chr1:203350611:C:A	Tcruzi	CD4T	-0.202917480161971	0.124948531243269	0.047184631326478
CHIT1	chr1:203350990:G:A	NI	NK	0.0103991086989409	0.0295263214739649	0.531348699575466
CHIT1	chr1:203350990:G:A	NI	CD8T	0.0177219862420694	0.0375138335837693	0.493468670136601
CHIT1	chr1:203350990:G:A	NI	monocyte	-0.0425544661687937	0.0682503990313154	0.402984333461725
CHIT1	chr1:203350990:G:A	NI	B	-0.00765419602858278	0.0429658389838068	0.606422035727217
CHIT1	chr1:203350990:G:A	NI	CD4T	0.0061194931238418	0.0452768584643008	0.58924340856143
CHIT1	chr1:203350990:G:A	IAV	NK	0.00657837794420693	0.0269641507508013	0.563727108195121
CHIT1	chr1:203350990:G:A	IAV	CD8T	0.0148260245947492	0.0291001753610103	0.479431484608756
CHIT1	chr1:203350990:G:A	IAV	monocyte	-0.0233617578753218	0.047838330977185	0.488855610182432
CHIT1	chr1:203350990:G:A	IAV	B	0.0133292616439965	0.0410909041781244	0.548744579505056
CHIT1	chr1:203350990:G:A	IAV	CD4T	0.00975516125337635	0.0395020613629002	0.565995285225976
CHIT1	chr1:203350990:G:A	LPS	NK	0.012686432554422	0.0313981815083224	0.510865772841599
CHIT1	chr1:203350990:G:A	LPS	CD8T	0.00466449329644868	0.0299236461894975	0.581322278569595
CHIT1	chr1:203350990:G:A	LPS	monocyte	-0.0276128204830568	0.0570983292903611	0.475824944497969
CHIT1	chr1:203350990:G:A	LPS	B	-0.0020077095411097	0.040852751145241	0.637548497957735
CHIT1	chr1:203350990:G:A	LPS	CD4T	0.00361163268673593	0.0424202537197551	0.608205753442414
CHIT1	chr1:203350990:G:A	Tcruzi	NK	0.00719022071379253	0.0337507359515607	0.566325961912065
CHIT1	chr1:203350990:G:A	Tcruzi	CD8T	0.0222717182020973	0.0406176848268309	0.463373691992683
CHIT1	chr1:203350990:G:A	Tcruzi	monocyte	-0.0383694611950547	0.0643143585530636	0.440856093497451
CHIT1	chr1:203350990:G:A	Tcruzi	B	-0.00146150147569823	0.0391518392108282	0.6443418870283
CHIT1	chr1:203350990:G:A	Tcruzi	CD4T	0.00857709614387939	0.0428454599595974	0.577277524678451
CHL1	chr3:116922:T:C	NI	NK	0.0212825335407751	0.0562985943598037	0.526641794445474
CHL1	chr3:116922:T:C	NI	CD8T	0.00364638845029777	0.0538583669566456	0.620362016114392
CHL1	chr3:116922:T:C	NI	monocyte	0.0364090268222721	0.0835455431716536	0.4622619453816
CHL1	chr3:116922:T:C	NI	B	0.0111841923983651	0.0609789246512364	0.589213678972471
CHL1	chr3:116922:T:C	NI	CD4T	0.00584597227830924	0.0670035964837103	0.609358752193719
CHL1	chr3:116922:T:C	IAV	NK	0.00752264974327515	0.0438820387589937	0.591273654959857
CHL1	chr3:116922:T:C	IAV	CD8T	0.00510301028683114	0.0413504098921316	0.605479376028512
CHL1	chr3:116922:T:C	IAV	monocyte	0.00381925742593573	0.0554041708989994	0.617001469451975
CHL1	chr3:116922:T:C	IAV	B	0.00945665367061771	0.0527045392237923	0.590424408760132
CHL1	chr3:116922:T:C	IAV	CD4T	0.00154369597463149	0.0584531304792779	0.632798943314603
CHL1	chr3:116922:T:C	LPS	NK	0.00885585250837388	0.048174748572635	0.583668370121003
CHL1	chr3:116922:T:C	LPS	CD8T	0.00192565951465034	0.0462760231586671	0.623185698965067
CHL1	chr3:116922:T:C	LPS	monocyte	0.00326794845721584	0.0671063736029477	0.611532255209865
CHL1	chr3:116922:T:C	LPS	B	0.00849840828463328	0.0595711738330775	0.596624356158377
CHL1	chr3:116922:T:C	LPS	CD4T	0.000584135946831961	0.0641295378285998	0.633796880857527
CHL1	chr3:116922:T:C	Tcruzi	NK	0.0178877639902388	0.0562598737579059	0.545219318929998
CHL1	chr3:116922:T:C	Tcruzi	CD8T	0.0125233016444301	0.054099470566419	0.574292262586191
CHL1	chr3:116922:T:C	Tcruzi	monocyte	0.0170094906355633	0.0675452752936835	0.561481780305737
CHL1	chr3:116922:T:C	Tcruzi	B	0.0101421496881578	0.0576923860856816	0.58913575086629
CHL1	chr3:116922:T:C	Tcruzi	CD4T	0.00621311002432107	0.0637698890346448	0.612656841974721
CHL1	chr3:171715:A:G	NI	NK	0.0160914483656942	0.036144538581796	0.540681810725218
CHL1	chr3:171715:A:G	NI	CD8T	0.0123040845835371	0.0364262569912261	0.576476290742687
CHL1	chr3:171715:A:G	NI	monocyte	-0.00263007233307174	0.045169358847872	0.640455256847154
CHL1	chr3:171715:A:G	NI	B	0.00137881432045796	0.0385042353277063	0.664152314064801
CHL1	chr3:171715:A:G	NI	CD4T	0.0109537927708523	0.0448923873438688	0.593330029626497
CHL1	chr3:171715:A:G	IAV	NK	0.0087751311070209	0.0291606962656908	0.586975805038507
CHL1	chr3:171715:A:G	IAV	CD8T	0.0121401598044293	0.0293480652087109	0.551954392462566
CHL1	chr3:171715:A:G	IAV	monocyte	0.00177914084009938	0.0351466877515325	0.665348312780591
CHL1	chr3:171715:A:G	IAV	B	0.00325266151111018	0.0331174097410782	0.647982234962045
CHL1	chr3:171715:A:G	IAV	CD4T	0.0120550876062474	0.0394415778151545	0.586839632965501
CHL1	chr3:171715:A:G	LPS	NK	0.0129600357543043	0.0337162361302548	0.555629567564461
CHL1	chr3:171715:A:G	LPS	CD8T	0.0116129295948326	0.0316757982164601	0.561745815226615
CHL1	chr3:171715:A:G	LPS	monocyte	-0.000293507203659844	0.0435067164088507	0.664491864329954
CHL1	chr3:171715:A:G	LPS	B	0.00405061752467726	0.0381298588059215	0.639984645484291
CHL1	chr3:171715:A:G	LPS	CD4T	0.0109914168633164	0.0423373470232937	0.594322995259478
CHL1	chr3:171715:A:G	Tcruzi	NK	0.0174175208940516	0.0389780412625052	0.535468722523368
CHL1	chr3:171715:A:G	Tcruzi	CD8T	0.0141399608988241	0.0363504145895051	0.557792529496588
CHL1	chr3:171715:A:G	Tcruzi	monocyte	0.00341796956531823	0.0416027368215309	0.648340330815005
CHL1	chr3:171715:A:G	Tcruzi	B	0.000760589932944119	0.0368146026721563	0.664725240979758
CHL1	chr3:171715:A:G	Tcruzi	CD4T	0.0152771751558459	0.0439724410567175	0.571755976343234
CHL1	chr3:221075:A:G	NI	NK	0.030492650209914	0.0591093529706737	0.457278393735941
CHL1	chr3:221075:A:G	NI	CD8T	0.00942240018581481	0.0509425987778102	0.571762152809234
CHL1	chr3:221075:A:G	NI	monocyte	0.0077395267778797	0.0641013257227378	0.571202604056775
CHL1	chr3:221075:A:G	NI	B	0.00166998248574574	0.0610108030372123	0.619977062936722
CHL1	chr3:221075:A:G	NI	CD4T	-0.00357551201481487	0.0619171584238982	0.61408213014547
CHL1	chr3:221075:A:G	IAV	NK	0.0080454951117781	0.0417078018690727	0.562742065801724
CHL1	chr3:221075:A:G	IAV	CD8T	0.00370087885656919	0.0390482810826561	0.594132305262101
CHL1	chr3:221075:A:G	IAV	monocyte	0.0154854870834925	0.0581175819164774	0.551438493058234
CHL1	chr3:221075:A:G	IAV	B	0.00359218796279827	0.0534514039068765	0.610206318054875
CHL1	chr3:221075:A:G	IAV	CD4T	-0.0216300062525466	0.0671074227176735	0.542869265568614
CHL1	chr3:221075:A:G	LPS	NK	0.0294381638840885	0.0587837698921093	0.459058907521892
CHL1	chr3:221075:A:G	LPS	CD8T	1.98045769963004e-05	0.0435339326207895	0.61756743800424
CHL1	chr3:221075:A:G	LPS	monocyte	-0.0143587030825514	0.069815059602173	0.56349384340605
CHL1	chr3:221075:A:G	LPS	B	-0.000344983392456034	0.0601801013248665	0.62576798683338
CHL1	chr3:221075:A:G	LPS	CD4T	-0.0263874458733689	0.07497230706842	0.526403286623984
CHL1	chr3:221075:A:G	Tcruzi	NK	0.0280679256565694	0.0613531414369984	0.474822235318946
CHL1	chr3:221075:A:G	Tcruzi	CD8T	0.0134143967508155	0.0511980118742285	0.547745392370803
CHL1	chr3:221075:A:G	Tcruzi	monocyte	0.00849901628129712	0.0618830747178337	0.583760159763733
CHL1	chr3:221075:A:G	Tcruzi	B	-0.001065421060563	0.0583798701151669	0.629609161280468
CHL1	chr3:221075:A:G	Tcruzi	CD4T	0.0104125692113271	0.0622258464918576	0.582500069902887
CHL1	chr3:224195:G:A	NI	NK	0.00136372963642672	0.046765462058727	0.483740878508797
CHL1	chr3:224195:G:A	NI	CD8T	0.0794412530007757	0.0516520043618349	0.0568771185993042
CHL1	chr3:224195:G:A	NI	monocyte	0.0254040843995832	0.0598615943160766	0.334101472289961
CHL1	chr3:224195:G:A	NI	B	0.289769699230781	0.0848327619785203	0.000256263454652995
CHL1	chr3:224195:G:A	NI	CD4T	-0.0180566548433308	0.052938784757609	0.366752831411076
CHL1	chr3:224195:G:A	IAV	NK	0.000364428990106692	0.040195598993904	0.493233947037754
CHL1	chr3:224195:G:A	IAV	CD8T	0.0508384382794725	0.0392832194641606	0.0949658288913486
CHL1	chr3:224195:G:A	IAV	monocyte	-0.0134107020317267	0.0533209132772666	0.404960556655929
CHL1	chr3:224195:G:A	IAV	B	0.200097894875493	0.0720698555187333	0.0013366552134956
CHL1	chr3:224195:G:A	IAV	CD4T	-0.0835362852401533	0.062222706105378	0.0847629250853528
CHL1	chr3:224195:G:A	LPS	NK	0.0461574496873772	0.046175971787803	0.156918009676005
CHL1	chr3:224195:G:A	LPS	CD8T	0.0257930277703691	0.03998731402985	0.25791197985512
CHL1	chr3:224195:G:A	LPS	monocyte	0.0744521126017355	0.0618049544136343	0.112434270287637
CHL1	chr3:224195:G:A	LPS	B	0.237339169508339	0.0744050394796891	0.000478248378769682
CHL1	chr3:224195:G:A	LPS	CD4T	-0.0688239777696513	0.060120430577498	0.124136145775996
CHL1	chr3:224195:G:A	Tcruzi	NK	-0.0195873293405016	0.0648851558202081	0.391878475249849
CHL1	chr3:224195:G:A	Tcruzi	CD8T	0.00355698898325736	0.048841875572078	0.465156148791091
CHL1	chr3:224195:G:A	Tcruzi	monocyte	0.0173515714253749	0.0589637542628525	0.381820385695801
CHL1	chr3:224195:G:A	Tcruzi	B	0.248327975348481	0.0766115145789195	0.000359882250731079
CHL1	chr3:224195:G:A	Tcruzi	CD4T	-0.0476246103205877	0.0555640316510854	0.195659753895516
CHL1	chr3:243897:T:A	NI	NK	-0.033820073617399	0.0434288730683613	0.276710305809003
CHL1	chr3:243897:T:A	NI	CD8T	-0.00987131168711946	0.0419069268652267	0.475539162870386
CHL1	chr3:243897:T:A	NI	monocyte	0.0323409937065771	0.0533271592747296	0.318637202529696
CHL1	chr3:243897:T:A	NI	B	-0.0439156816869386	0.0634242014983539	0.306402594129624
CHL1	chr3:243897:T:A	NI	CD4T	0.0622478060703117	0.0566092245077066	0.182348233269865
CHL1	chr3:243897:T:A	IAV	NK	0.000978822185023826	0.0336388829593935	0.543914595727407
CHL1	chr3:243897:T:A	IAV	CD8T	0.00560500056458497	0.032794798825293	0.487656660377742
CHL1	chr3:243897:T:A	IAV	monocyte	0.0245419771479745	0.0450187505739034	0.346234795303039
CHL1	chr3:243897:T:A	IAV	B	-0.0108292721147876	0.0489241243760198	0.471558630961724
CHL1	chr3:243897:T:A	IAV	CD4T	0.0706368600477275	0.0614127737150502	0.165977878636644
CHL1	chr3:243897:T:A	LPS	NK	-0.0288090275028843	0.042081033678372	0.307132834148908
CHL1	chr3:243897:T:A	LPS	CD8T	-0.00775843917042011	0.0347345173191656	0.474607735076555
CHL1	chr3:243897:T:A	LPS	monocyte	0.0205335757583815	0.0524739602208722	0.394532640535801
CHL1	chr3:243897:T:A	LPS	B	-0.0383493273280529	0.0605802062109578	0.326869014301841
CHL1	chr3:243897:T:A	LPS	CD4T	0.0968570318941281	0.0757430473409565	0.138508142567253
CHL1	chr3:243897:T:A	Tcruzi	NK	-0.0295347271011247	0.0489972170599669	0.331236888659801
CHL1	chr3:243897:T:A	Tcruzi	CD8T	-0.0197176089898916	0.0437028703360095	0.397916508889054
CHL1	chr3:243897:T:A	Tcruzi	monocyte	0.0411966323402913	0.05387885628035	0.274596653134262
CHL1	chr3:243897:T:A	Tcruzi	B	-0.0460412042757478	0.0628552487982815	0.291013613242303
CHL1	chr3:243897:T:A	Tcruzi	CD4T	0.0453189790798773	0.0511163401847437	0.239610899902847
CHL1	chr3:271511:C:T	NI	NK	0.0830463188123875	0.0878601287249522	0.228581706540261
CHL1	chr3:271511:C:T	NI	CD8T	0.0345945962243639	0.0635610597420845	0.376644204198459
CHL1	chr3:271511:C:T	NI	monocyte	-0.0108704478528149	0.0751316746131615	0.513039834682752
CHL1	chr3:271511:C:T	NI	B	-0.0531314059628841	0.0930422064043253	0.376659061617148
CHL1	chr3:271511:C:T	NI	CD4T	-0.00980080075961834	0.073458753031602	0.535858608622181
CHL1	chr3:271511:C:T	IAV	NK	0.0442722961840089	0.057950105581183	0.298799900069545
CHL1	chr3:271511:C:T	IAV	CD8T	0.0125562242931111	0.0478521819827053	0.458833117247956
CHL1	chr3:271511:C:T	IAV	monocyte	-0.000492090082317554	0.0632972877234533	0.567653205510052
CHL1	chr3:271511:C:T	IAV	B	-0.0343481965355622	0.0743511560013541	0.418243584548493
CHL1	chr3:271511:C:T	IAV	CD4T	-0.0110751747067668	0.069122293526084	0.535175811320227
CHL1	chr3:271511:C:T	LPS	NK	0.0808240805971296	0.0864449034866352	0.229813165728426
CHL1	chr3:271511:C:T	LPS	CD8T	0.0145068584438891	0.0511381637571991	0.454497178400608
CHL1	chr3:271511:C:T	LPS	monocyte	-0.0376082714616607	0.0841004404057686	0.414874439606186
CHL1	chr3:271511:C:T	LPS	B	-0.0502626030146428	0.089919190471163	0.379906315402142
CHL1	chr3:271511:C:T	LPS	CD4T	-0.00864486266044988	0.0725538568903932	0.544032334240295
CHL1	chr3:271511:C:T	Tcruzi	NK	0.0595053543975724	0.0756928724119378	0.282990528222435
CHL1	chr3:271511:C:T	Tcruzi	CD8T	0.0319364133546656	0.0610927738423116	0.382326516071187
CHL1	chr3:271511:C:T	Tcruzi	monocyte	-0.00766158874123935	0.0720933293410851	0.533884817846606
CHL1	chr3:271511:C:T	Tcruzi	B	-0.0550535187673557	0.091766480923753	0.363144006070097
CHL1	chr3:271511:C:T	Tcruzi	CD4T	0.0123253498023814	0.0695338840953546	0.505272715282051
CHL1	chr3:276005:A:T	NI	NK	-0.0622230990340352	0.0792130720983025	0.276595187265131
CHL1	chr3:276005:A:T	NI	CD8T	-0.0844546827723516	0.0943316693915147	0.24316559993238
CHL1	chr3:276005:A:T	NI	monocyte	0.05794602359216	0.106877624557983	0.365446623939671
CHL1	chr3:276005:A:T	NI	B	-0.0380932146329551	0.0901440271833914	0.40251792844765
CHL1	chr3:276005:A:T	NI	CD4T	-0.0866565157012447	0.106158116896008	0.268518019497432
CHL1	chr3:276005:A:T	IAV	NK	-0.0538392574546925	0.0703966828109285	0.285233435456888
CHL1	chr3:276005:A:T	IAV	CD8T	-0.046816475399368	0.064457553492981	0.296329107217784
CHL1	chr3:276005:A:T	IAV	monocyte	0.0889608037408071	0.119241216104309	0.279424433193679
CHL1	chr3:276005:A:T	IAV	B	-0.0207559756746879	0.0752059676547144	0.451394546479001
CHL1	chr3:276005:A:T	IAV	CD4T	-0.0735394897231837	0.0947985330652048	0.281317733725122
CHL1	chr3:276005:A:T	LPS	NK	-0.0540508281289317	0.0753970234334122	0.298664502751639
CHL1	chr3:276005:A:T	LPS	CD8T	-0.0670855467752207	0.0786396792628944	0.25441818553215
CHL1	chr3:276005:A:T	LPS	monocyte	0.0769919811621888	0.117573799769246	0.32451174701903
CHL1	chr3:276005:A:T	LPS	B	-0.0251875576782546	0.0864794527558362	0.443498994204954
CHL1	chr3:276005:A:T	LPS	CD4T	-0.0740325949753806	0.0994021668437006	0.291692223331883
CHL1	chr3:276005:A:T	Tcruzi	NK	-0.0552836742180397	0.080228377414909	0.306205228262854
CHL1	chr3:276005:A:T	Tcruzi	CD8T	-0.0706261918631183	0.0849272918164538	0.264104427006859
CHL1	chr3:276005:A:T	Tcruzi	monocyte	0.0693445047820521	0.110501473158523	0.340355725297417
CHL1	chr3:276005:A:T	Tcruzi	B	-0.0350266895402349	0.0854670421728799	0.406617526830944
CHL1	chr3:276005:A:T	Tcruzi	CD4T	-0.0858298315780071	0.103264123724849	0.265634824579371
CHL1	chr3:276070:G:T	NI	NK	-0.0126870068811621	0.0449950248401187	0.388246105455535
CHL1	chr3:276070:G:T	NI	CD8T	0.0143306144723645	0.0499843629547036	0.389085996938135
CHL1	chr3:276070:G:T	NI	monocyte	0.0380189471622571	0.0554782508236514	0.247143917512684
CHL1	chr3:276070:G:T	NI	B	-0.507457655287828	0.0745381920310155	5.36592992261831e-12
CHL1	chr3:276070:G:T	NI	CD4T	-0.0189632516874195	0.049935617146635	0.351544189796366
CHL1	chr3:276070:G:T	IAV	NK	0.0250458170891113	0.0367352600893217	0.248036848182254
CHL1	chr3:276070:G:T	IAV	CD8T	-0.0519626190279121	0.0385253737243187	0.088231848040865
CHL1	chr3:276070:G:T	IAV	monocyte	-0.0387395023933151	0.0492677345428553	0.215582186811786
CHL1	chr3:276070:G:T	IAV	B	-0.50880765785439	0.075740964373076	4.79616346638068e-14
CHL1	chr3:276070:G:T	IAV	CD4T	0.0341082178750509	0.0612039123257289	0.29088275580667
CHL1	chr3:276070:G:T	LPS	NK	-0.0724254006568976	0.0447136662852908	0.051966504310847
CHL1	chr3:276070:G:T	LPS	CD8T	-0.0427955569554229	0.0387665483423251	0.134565595384538
CHL1	chr3:276070:G:T	LPS	monocyte	-0.081115423186902	0.055686985183698	0.0723955282573883
CHL1	chr3:276070:G:T	LPS	B	-0.573286761981585	0.0734790643368499	2.22044604925031e-16
CHL1	chr3:276070:G:T	LPS	CD4T	-0.0458621833556805	0.0578507353656141	0.213429968698278
CHL1	chr3:276070:G:T	Tcruzi	NK	-0.0574154191099165	0.0724174656643956	0.212379061302232
CHL1	chr3:276070:G:T	Tcruzi	CD8T	-0.0698794040371506	0.0503029036997424	0.0813641882705681
CHL1	chr3:276070:G:T	Tcruzi	monocyte	-0.0594439000686466	0.0559433076091118	0.143642086232895
CHL1	chr3:276070:G:T	Tcruzi	B	-0.472947926301165	0.0731960307810708	1.36536781880636e-10
CHL1	chr3:276070:G:T	Tcruzi	CD4T	-0.0690159297237848	0.0545542242507975	0.102333426981725
CHL1	chr3:286373:G:A	NI	NK	-0.00871175611736847	0.0429628931117444	0.596373262208329
CHL1	chr3:286373:G:A	NI	CD8T	-0.00652936674154358	0.0471316563097173	0.616090537101399
CHL1	chr3:286373:G:A	NI	monocyte	0.0104940078654706	0.0589397830439015	0.568845020062826
CHL1	chr3:286373:G:A	NI	B	-0.00958113661170965	0.0541680226110373	0.605078875510541
CHL1	chr3:286373:G:A	NI	CD4T	0.00120908691696649	0.0576698122859741	0.639165889398873
CHL1	chr3:286373:G:A	IAV	NK	-0.000760658365231688	0.0373463146309179	0.647347470292104
CHL1	chr3:286373:G:A	IAV	CD8T	0.00284497070977502	0.0352793118319175	0.633767399316432
CHL1	chr3:286373:G:A	IAV	monocyte	0.0130351587504579	0.0488212470092852	0.568428935298035
CHL1	chr3:286373:G:A	IAV	B	-0.00736015185361955	0.04654744876931	0.611150255688869
CHL1	chr3:286373:G:A	IAV	CD4T	0.0146400100676185	0.0559549627578339	0.579197957012348
CHL1	chr3:286373:G:A	LPS	NK	-0.00449224614497561	0.0416665574163166	0.619176348008364
CHL1	chr3:286373:G:A	LPS	CD8T	-0.00274304862017931	0.0395864611098228	0.630218246976738
CHL1	chr3:286373:G:A	LPS	monocyte	0.0240802702293356	0.0648672965704914	0.519473269493589
CHL1	chr3:286373:G:A	LPS	B	-0.010631695339381	0.0545362866840334	0.59564230651257
CHL1	chr3:286373:G:A	LPS	CD4T	0.0103806696034041	0.0571858195521855	0.598097362418473
CHL1	chr3:286373:G:A	Tcruzi	NK	-0.00997294593448582	0.0466519073751257	0.591514659739314
CHL1	chr3:286373:G:A	Tcruzi	CD8T	-0.00706398296506536	0.0456944535053413	0.6097232559568
CHL1	chr3:286373:G:A	Tcruzi	monocyte	0.0241762182852649	0.0627363831690427	0.523493538075017
CHL1	chr3:286373:G:A	Tcruzi	B	-0.0103501136550804	0.0522351942097643	0.597226458383124
CHL1	chr3:286373:G:A	Tcruzi	CD4T	-0.0020665109480707	0.054721233839474	0.643621933029797
CHL1	chr3:337243:G:T	NI	NK	0.0746760303454814	0.0820009788041166	0.246513975221492
CHL1	chr3:337243:G:T	NI	CD8T	0.0530547653933295	0.0676814946809061	0.304262322109546
CHL1	chr3:337243:G:T	NI	monocyte	0.00213184113161227	0.0731900901539801	0.55043972503537
CHL1	chr3:337243:G:T	NI	B	0.0149603597025884	0.0689633095469614	0.489321289841093
CHL1	chr3:337243:G:T	NI	CD4T	0.0631720306758144	0.0834654269800616	0.30814349853707
CHL1	chr3:337243:G:T	IAV	NK	0.0475711370148447	0.0586420714609212	0.291538392985324
CHL1	chr3:337243:G:T	IAV	CD8T	0.0308919230233273	0.0485215693436144	0.347716464274814
CHL1	chr3:337243:G:T	IAV	monocyte	-0.000887236922741461	0.0607361964712745	0.579997711188663
CHL1	chr3:337243:G:T	IAV	B	0.0103028867413533	0.0597622937267469	0.503359418379132
CHL1	chr3:337243:G:T	IAV	CD4T	0.0345439402563673	0.0668663045209533	0.387592672595111
CHL1	chr3:337243:G:T	LPS	NK	0.0604326485335568	0.069977242081632	0.268308316410968
CHL1	chr3:337243:G:T	LPS	CD8T	0.0398852571413209	0.0552846275330131	0.321669401979233
CHL1	chr3:337243:G:T	LPS	monocyte	-0.0325781317646192	0.0876562782872021	0.457733107707769
CHL1	chr3:337243:G:T	LPS	B	0.00764037798741455	0.0685206400771804	0.518565877729415
CHL1	chr3:337243:G:T	LPS	CD4T	0.0385533837593246	0.0728376425190965	0.382656199930494
CHL1	chr3:337243:G:T	Tcruzi	NK	0.0613069012022598	0.0739395755364237	0.277250694574842
CHL1	chr3:337243:G:T	Tcruzi	CD8T	0.0582212290226875	0.0696637148384282	0.284402730062859
CHL1	chr3:337243:G:T	Tcruzi	monocyte	0.00202486999442785	0.0704795429471176	0.562473376874951
CHL1	chr3:337243:G:T	Tcruzi	B	0.00266917959352984	0.0670424889388781	0.540806264620769
CHL1	chr3:337243:G:T	Tcruzi	CD4T	0.0529007265918593	0.0763682857024709	0.334144134591464
CHL1	chr3:380111:T:C	NI	NK	0.0112672393025481	0.0409960497674681	0.562047029110296
CHL1	chr3:380111:T:C	NI	CD8T	0.00784189198997014	0.0446002639935797	0.589148840959991
CHL1	chr3:380111:T:C	NI	monocyte	0.0100798125689299	0.0576486306189749	0.561545548254287
CHL1	chr3:380111:T:C	NI	B	0.0212345153826343	0.0561129222041106	0.526404233925493
CHL1	chr3:380111:T:C	NI	CD4T	0.00735929469687626	0.0557010637518644	0.594518541768735
CHL1	chr3:380111:T:C	IAV	NK	0.0057606882664312	0.0360880290178767	0.593933739188155
CHL1	chr3:380111:T:C	IAV	CD8T	0.020728473847845	0.0428305155933329	0.489252476772472
CHL1	chr3:380111:T:C	IAV	monocyte	0.0191491031440873	0.0503765477932801	0.526977485287647
CHL1	chr3:380111:T:C	IAV	B	0.0247848023056629	0.0542970251018721	0.49528593181677
CHL1	chr3:380111:T:C	IAV	CD4T	0.0105304354824023	0.0492109144488083	0.578827436874977
CHL1	chr3:380111:T:C	LPS	NK	0.0106590622582492	0.0404471756005438	0.558715502178388
CHL1	chr3:380111:T:C	LPS	CD8T	0.0104970435350807	0.0386750716277754	0.556640011028824
CHL1	chr3:380111:T:C	LPS	monocyte	0.0296172901036358	0.0656920115053394	0.483049625087167
CHL1	chr3:380111:T:C	LPS	B	0.0273989793324886	0.0607257829853627	0.493087591571511
CHL1	chr3:380111:T:C	LPS	CD4T	0.0112992789047458	0.0535612902191381	0.574377940246931
CHL1	chr3:380111:T:C	Tcruzi	NK	0.00917457322536098	0.0428527287010876	0.576495425787865
CHL1	chr3:380111:T:C	Tcruzi	CD8T	0.010370528119439	0.0433671275473588	0.570159027220282
CHL1	chr3:380111:T:C	Tcruzi	monocyte	0.0161990137543465	0.0551520750787315	0.548720723058649
CHL1	chr3:380111:T:C	Tcruzi	B	0.0223963571080628	0.0549223177915335	0.51397401071785
CHL1	chr3:380111:T:C	Tcruzi	CD4T	0.0103125926117757	0.0529451037200945	0.583894733181202
CHL1	chr3:381059:A:G	NI	NK	0.010543796675918	0.0501799704329989	0.489109704313347
CHL1	chr3:381059:A:G	NI	CD8T	0.031053748691451	0.0569689735586503	0.375692328263531
CHL1	chr3:381059:A:G	NI	monocyte	-0.0632117340530852	0.0815416783359917	0.289073281516009
CHL1	chr3:381059:A:G	NI	B	-0.0377971948853396	0.0786259474040076	0.413051263052102
CHL1	chr3:381059:A:G	NI	CD4T	0.0911717466693715	0.0939591068386151	0.221507749074717
CHL1	chr3:381059:A:G	IAV	NK	0.0150983275275596	0.0451871007901899	0.45137460370051
CHL1	chr3:381059:A:G	IAV	CD8T	0.0189731664807168	0.0433264447361913	0.412170143191668
CHL1	chr3:381059:A:G	IAV	monocyte	-0.0395691778695991	0.0626833935294194	0.348208217153676
CHL1	chr3:381059:A:G	IAV	B	-0.0237361163094373	0.0640303932502833	0.451525026056699
CHL1	chr3:381059:A:G	IAV	CD4T	0.0620470967712233	0.0768520770785679	0.284425459766796
CHL1	chr3:381059:A:G	LPS	NK	0.0169014474342274	0.0510930892570904	0.449472882021956
CHL1	chr3:381059:A:G	LPS	CD8T	0.010652048327144	0.0471991888222655	0.475661132969544
CHL1	chr3:381059:A:G	LPS	monocyte	-0.0673507006131785	0.0852109320453639	0.285601673517694
CHL1	chr3:381059:A:G	LPS	B	-0.0449336650497804	0.0819247503533864	0.383203118314661
CHL1	chr3:381059:A:G	LPS	CD4T	0.0467251932555174	0.0715035541100875	0.337473132019329
CHL1	chr3:381059:A:G	Tcruzi	NK	0.00815326388588404	0.0558482704094661	0.506742993679567
CHL1	chr3:381059:A:G	Tcruzi	CD8T	0.0246409234872082	0.0542151389585309	0.402862826123741
CHL1	chr3:381059:A:G	Tcruzi	monocyte	-0.0720107400745144	0.0849740903377344	0.27223559878514
CHL1	chr3:381059:A:G	Tcruzi	B	-0.0395068455403458	0.0766093643556363	0.397820690226788
CHL1	chr3:381059:A:G	Tcruzi	CD4T	0.0465515612486106	0.0701964841420163	0.33445710312378
CHL1	chr3:484918:C:T	NI	NK	0.0300242785809381	0.052667732069748	0.419526974338703
CHL1	chr3:484918:C:T	NI	CD8T	0.0153970779142824	0.0476951415969583	0.50471543121819
CHL1	chr3:484918:C:T	NI	monocyte	-0.0395811209726623	0.068565763281461	0.397554207544819
CHL1	chr3:484918:C:T	NI	B	-0.00109496549694206	0.0553467281562253	0.618078730987548
CHL1	chr3:484918:C:T	NI	CD4T	0.0142588421118944	0.0587782858301559	0.524496125077596
CHL1	chr3:484918:C:T	IAV	NK	0.0096234987268193	0.0382906418796795	0.529039818621213
CHL1	chr3:484918:C:T	IAV	CD8T	0.010983356822108	0.0365059666055754	0.512064374772706
CHL1	chr3:484918:C:T	IAV	monocyte	-0.0424931093650946	0.0643218936615746	0.383156688087677
CHL1	chr3:484918:C:T	IAV	B	0.00310945040533936	0.0479476487825205	0.596340711313711
CHL1	chr3:484918:C:T	IAV	CD4T	0.0120568486474885	0.0519991854594395	0.535689626879108
CHL1	chr3:484918:C:T	LPS	NK	0.0109559013473111	0.0424556447487341	0.52248724357796
CHL1	chr3:484918:C:T	LPS	CD8T	0.0118404650230437	0.0402699935344447	0.510771904743176
CHL1	chr3:484918:C:T	LPS	monocyte	-0.0403914758616085	0.068952513236699	0.403287172200403
CHL1	chr3:484918:C:T	LPS	B	0.00225230181085553	0.0544709643132761	0.598990713279048
CHL1	chr3:484918:C:T	LPS	CD4T	0.0184396865177713	0.0577049165097606	0.506262579568499
CHL1	chr3:484918:C:T	Tcruzi	NK	0.0236396639073688	0.0514591177483173	0.457367598465858
CHL1	chr3:484918:C:T	Tcruzi	CD8T	0.0329406956542496	0.0564817527318839	0.413717597344915
CHL1	chr3:484918:C:T	Tcruzi	monocyte	-0.0407772684428539	0.0674419369857999	0.40394782600165
CHL1	chr3:484918:C:T	Tcruzi	B	-0.00191289053103967	0.0525995047645546	0.610993302324583
CHL1	chr3:484918:C:T	Tcruzi	CD4T	0.0282097103141899	0.0612567342979051	0.460967191894261
CHL1	chr3:507937:T:A	NI	NK	0.0305949082138682	0.0614688189311498	0.311872257577024
CHL1	chr3:507937:T:A	NI	CD8T	0.0817418077877087	0.070033220330627	0.136540181564991
CHL1	chr3:507937:T:A	NI	monocyte	-0.0556581800593176	0.087081233865177	0.290757097934853
CHL1	chr3:507937:T:A	NI	B	0.0282602633466458	0.0841593940856408	0.379908042991298
CHL1	chr3:507937:T:A	NI	CD4T	0.0512988480879897	0.0799653877991042	0.273722365014038
CHL1	chr3:507937:T:A	IAV	NK	0.0430417925415427	0.0542616716374981	0.22885188793881
CHL1	chr3:507937:T:A	IAV	CD8T	0.102073666811367	0.0701552524209336	0.0762130648636872
CHL1	chr3:507937:T:A	IAV	monocyte	-0.061075071056166	0.0784409461841929	0.246688954479304
CHL1	chr3:507937:T:A	IAV	B	0.0274099416397221	0.0740809505880362	0.369247031290662
CHL1	chr3:507937:T:A	IAV	CD4T	0.0599203923901447	0.0757251654889646	0.227553310763099
CHL1	chr3:507937:T:A	LPS	NK	0.0423956496641043	0.0605140972875815	0.250908805161493
CHL1	chr3:507937:T:A	LPS	CD8T	0.138769949247393	0.0887002025302738	0.0627688739231671
CHL1	chr3:507937:T:A	LPS	monocyte	-0.0224099433407978	0.0828871162218489	0.417998817199115
CHL1	chr3:507937:T:A	LPS	B	0.0239189061349397	0.0824145721451383	0.393155113523151
CHL1	chr3:507937:T:A	LPS	CD4T	0.063008212617363	0.0801089542201881	0.229156155812752
CHL1	chr3:507937:T:A	Tcruzi	NK	0.0438548050155683	0.069452523613957	0.266581559066053
CHL1	chr3:507937:T:A	Tcruzi	CD8T	0.106483276022312	0.0767948319058698	0.091457439501749
CHL1	chr3:507937:T:A	Tcruzi	monocyte	-0.0584434654998381	0.0851128839188541	0.277536384633231
CHL1	chr3:507937:T:A	Tcruzi	B	0.0271547432079917	0.0799999503298686	0.379577986717122
CHL1	chr3:507937:T:A	Tcruzi	CD4T	0.0541401932128605	0.0776197605785376	0.2567261166499
CHML	chr1:241564898:A:G	NI	NK	0.0565556578645492	0.0614529178934567	0.199855635157412
CHML	chr1:241564898:A:G	NI	CD8T	0.0891092610966368	0.0698921945910483	0.124053249850182
CHML	chr1:241564898:A:G	NI	monocyte	0.106392338055617	0.0887118799121344	0.123819285232386
CHML	chr1:241564898:A:G	NI	B	0.0510882605346783	0.064345483013139	0.238172875051233
CHML	chr1:241564898:A:G	NI	CD4T	0.128256374790649	0.0906653177861347	0.09818286784365
CHML	chr1:241564898:A:G	IAV	NK	0.0369152593254189	0.0549227699749214	0.267844951375394
CHML	chr1:241564898:A:G	IAV	CD8T	0.0552703853553856	0.0537575625048257	0.170341625306613
CHML	chr1:241564898:A:G	IAV	monocyte	0.0695890122620547	0.0693470691500587	0.177935350672975
CHML	chr1:241564898:A:G	IAV	B	0.0373516883583515	0.0562856316957361	0.274209270840688
CHML	chr1:241564898:A:G	IAV	CD4T	0.0761216491988507	0.0647672516812917	0.148388751863797
CHML	chr1:241564898:A:G	LPS	NK	0.0523590529072587	0.0596360743206525	0.210765320784185
CHML	chr1:241564898:A:G	LPS	CD8T	0.0819411316577382	0.0649111235527809	0.118696965631248
CHML	chr1:241564898:A:G	LPS	monocyte	0.0356182998683205	0.0723624702738624	0.323091519376359
CHML	chr1:241564898:A:G	LPS	B	0.0618483274981321	0.0668306955931484	0.198290036684332
CHML	chr1:241564898:A:G	LPS	CD4T	0.116483488212821	0.0818330722111974	0.100339589443633
CHML	chr1:241564898:A:G	Tcruzi	NK	0.0560579986226273	0.0627162606215061	0.206669368994598
CHML	chr1:241564898:A:G	Tcruzi	CD8T	0.0840788007897521	0.066930041115693	0.126975745475767
CHML	chr1:241564898:A:G	Tcruzi	monocyte	0.0925558848237822	0.0819619401455928	0.14745282780775
CHML	chr1:241564898:A:G	Tcruzi	B	0.0352595078807692	0.0606103233615201	0.296838716223793
CHML	chr1:241564898:A:G	Tcruzi	CD4T	0.108875773361886	0.0802068704277604	0.111946455662709
CHML	chr1:241592623:A:G	NI	NK	-0.0417638048847148	0.0497338344156581	0.198203312332024
CHML	chr1:241592623:A:G	NI	CD8T	-0.0483271774891227	0.047941745097422	0.154045377191503
CHML	chr1:241592623:A:G	NI	monocyte	0.213408894698545	0.0549739489554053	6.90046028942407e-05
CHML	chr1:241592623:A:G	NI	B	0.0240343500608224	0.0505406843771299	0.317374987076858
CHML	chr1:241592623:A:G	NI	CD4T	-0.0193973063376306	0.0524092440323207	0.355223750562414
CHML	chr1:241592623:A:G	IAV	NK	-0.0190807926120333	0.0464102647502816	0.339167692395648
CHML	chr1:241592623:A:G	IAV	CD8T	-0.0457828777002956	0.0441788873220034	0.145107894008798
CHML	chr1:241592623:A:G	IAV	monocyte	0.164425947408044	0.0503473749421026	0.000697512977501909
CHML	chr1:241592623:A:G	IAV	B	0.015452295594947	0.0475130690930077	0.370635422353592
CHML	chr1:241592623:A:G	IAV	CD4T	0.00752022893262098	0.0443036048385237	0.434882171610369
CHML	chr1:241592623:A:G	LPS	NK	-0.0037192709570076	0.0482481590391762	0.464448332759049
CHML	chr1:241592623:A:G	LPS	CD8T	-0.080198582458933	0.0495069052198125	0.0427923643821776
CHML	chr1:241592623:A:G	LPS	monocyte	0.285477957784976	0.0598176689632321	1.66717598031736e-07
CHML	chr1:241592623:A:G	LPS	B	-0.00638154687602044	0.0514304837488782	0.456307040892656
CHML	chr1:241592623:A:G	LPS	CD4T	-0.013706568420424	0.0467219974914175	0.385370830301673
CHML	chr1:241592623:A:G	Tcruzi	NK	-0.0209318061082498	0.0510120376373974	0.337206787814719
CHML	chr1:241592623:A:G	Tcruzi	CD8T	-0.0463534446486131	0.047007932066444	0.159114190777457
CHML	chr1:241592623:A:G	Tcruzi	monocyte	0.240853499724412	0.0560821249487979	3.25225061167552e-05
CHML	chr1:241592623:A:G	Tcruzi	B	-0.00115525429365982	0.0499763540281816	0.496336102847228
CHML	chr1:241592623:A:G	Tcruzi	CD4T	-0.00842564772216105	0.0513696491114552	0.432440604411211
CHML	chr1:241609119:A:G	NI	NK	-0.00916958695515061	0.0676649650147265	0.483654087815922
CHML	chr1:241609119:A:G	NI	CD8T	-0.0236712337037949	0.0705115557747762	0.42010163136297
CHML	chr1:241609119:A:G	NI	monocyte	-0.146017825162621	0.12330806268938	0.142817476086918
CHML	chr1:241609119:A:G	NI	B	-0.021901294509665	0.0735954275273415	0.43308150200681
CHML	chr1:241609119:A:G	NI	CD4T	-0.0261729282194603	0.0828558990092903	0.426665278606908
CHML	chr1:241609119:A:G	IAV	NK	-0.0192351615494517	0.0631359465538658	0.428892569164766
CHML	chr1:241609119:A:G	IAV	CD8T	-0.00384061644208946	0.0577706307460978	0.506167715543952
CHML	chr1:241609119:A:G	IAV	monocyte	-0.13880492140485	0.119437183029002	0.14128858136418
CHML	chr1:241609119:A:G	IAV	B	0.00402012469684781	0.0670732452008997	0.548028204965182
CHML	chr1:241609119:A:G	IAV	CD4T	0.00424605070605104	0.0714528807557907	0.548479290393476
CHML	chr1:241609119:A:G	LPS	NK	-0.0273647375689807	0.0683230566480322	0.395490712193998
CHML	chr1:241609119:A:G	LPS	CD8T	-0.036463086393338	0.0670931866843781	0.347963681764729
CHML	chr1:241609119:A:G	LPS	monocyte	-0.126631551254023	0.112679728160749	0.16147450553293
CHML	chr1:241609119:A:G	LPS	B	-0.016750187505139	0.0729071256709565	0.452037540445194
CHML	chr1:241609119:A:G	LPS	CD4T	-0.0124462577525262	0.0754517230961506	0.476756486666486
CHML	chr1:241609119:A:G	Tcruzi	NK	-0.0195146493031799	0.0699695443855508	0.436070473549359
CHML	chr1:241609119:A:G	Tcruzi	CD8T	-0.0335872343671944	0.0704452414985956	0.37320274490362
CHML	chr1:241609119:A:G	Tcruzi	monocyte	-0.159490399438332	0.132210140321366	0.139948358631362
CHML	chr1:241609119:A:G	Tcruzi	B	-0.00940995649557244	0.0701532002332096	0.483373190913586
CHML	chr1:241609119:A:G	Tcruzi	CD4T	-0.0258064085195381	0.0788084204556636	0.425026234263427
CHML	chr1:241610088:C:T	NI	NK	-0.0248376852775246	0.0660330024953712	0.483428512168238
CHML	chr1:241610088:C:T	NI	CD8T	-0.0349686821399138	0.0767791445202339	0.456706771128207
CHML	chr1:241610088:C:T	NI	monocyte	-0.0517429169810349	0.0972714328582534	0.404813414798873
CHML	chr1:241610088:C:T	NI	B	-0.0159270842409702	0.0686493894926981	0.528162969855307
CHML	chr1:241610088:C:T	NI	CD4T	-0.0418681744501075	0.0929826034607904	0.452155680262053
CHML	chr1:241610088:C:T	IAV	NK	-0.0193520607209239	0.0596575533424384	0.499277499038094
CHML	chr1:241610088:C:T	IAV	CD8T	-0.0210836600331895	0.0563915184422845	0.483004581551143
CHML	chr1:241610088:C:T	IAV	monocyte	-0.0420685685040565	0.0802398513259916	0.427012102801899
CHML	chr1:241610088:C:T	IAV	B	-0.0201335361156277	0.0613571059543004	0.499250059341749
CHML	chr1:241610088:C:T	IAV	CD4T	-0.0314873893428653	0.075994476981704	0.470700496043637
CHML	chr1:241610088:C:T	LPS	NK	-0.0242852419507376	0.0656028192804478	0.480286086744909
CHML	chr1:241610088:C:T	LPS	CD8T	-0.0275872193336067	0.065300151962053	0.462796106247841
CHML	chr1:241610088:C:T	LPS	monocyte	-0.060579931129531	0.104022060653167	0.388517243144921
CHML	chr1:241610088:C:T	LPS	B	-0.0263343198904482	0.0717326741374139	0.482098290427463
CHML	chr1:241610088:C:T	LPS	CD4T	-0.0398731710828747	0.0863232594885528	0.45066857977327
CHML	chr1:241610088:C:T	Tcruzi	NK	-0.0235329527817323	0.0669565588054887	0.489634285968819
CHML	chr1:241610088:C:T	Tcruzi	CD8T	-0.0304332292247001	0.0720297313570323	0.466407182000688
CHML	chr1:241610088:C:T	Tcruzi	monocyte	-0.0556419317664051	0.0990594560904035	0.407095926597149
CHML	chr1:241610088:C:T	Tcruzi	B	-0.0175095589015231	0.0657596762218902	0.516280881490449
CHML	chr1:241610088:C:T	Tcruzi	CD4T	-0.0510989537206233	0.0961391910387203	0.426981240668317
CHML	chr1:241613199:T:G	NI	NK	-0.0260628163890992	0.047699317044103	0.454427118631644
CHML	chr1:241613199:T:G	NI	CD8T	-0.00516634416259795	0.0417790531936093	0.589498513591965
CHML	chr1:241613199:T:G	NI	monocyte	0.017561118087429	0.0530419394387503	0.511922823094129
CHML	chr1:241613199:T:G	NI	B	-0.00249784910885838	0.0423781794009621	0.618532870837856
CHML	chr1:241613199:T:G	NI	CD4T	-0.00184178316707045	0.0495462307112494	0.61227162270744
CHML	chr1:241613199:T:G	IAV	NK	-0.0277739180894619	0.047687832090624	0.438700387852616
CHML	chr1:241613199:T:G	IAV	CD8T	-0.0115870106302124	0.0349928512904603	0.527277633571107
CHML	chr1:241613199:T:G	IAV	monocyte	0.0222763093453401	0.0500774257742885	0.4960541530934
CHML	chr1:241613199:T:G	IAV	B	-0.00239614092094962	0.0375065935949773	0.61675190035644
CHML	chr1:241613199:T:G	IAV	CD4T	-0.0118382106664238	0.0422578440813046	0.550056760292648
CHML	chr1:241613199:T:G	LPS	NK	-0.0317355650996319	0.0523490651119056	0.423158339000246
CHML	chr1:241613199:T:G	LPS	CD8T	-0.0179242399241822	0.040852714926208	0.488894695170487
CHML	chr1:241613199:T:G	LPS	monocyte	0.00999270634655473	0.0502865909686207	0.563727510113667
CHML	chr1:241613199:T:G	LPS	B	-0.00637933810688251	0.0428062324477606	0.585980674597564
CHML	chr1:241613199:T:G	LPS	CD4T	-0.00843694853611735	0.0451682892530015	0.570881616432411
CHML	chr1:241613199:T:G	Tcruzi	NK	-0.0402627193732579	0.0629314237251154	0.406707466033996
CHML	chr1:241613199:T:G	Tcruzi	CD8T	-0.00497923319578483	0.040427033849254	0.587168856060248
CHML	chr1:241613199:T:G	Tcruzi	monocyte	0.0194219660797277	0.0516656082746367	0.516507461075766
CHML	chr1:241613199:T:G	Tcruzi	B	-0.00297802222156322	0.0405907059081439	0.612896434549547
CHML	chr1:241613199:T:G	Tcruzi	CD4T	-0.0104522848143882	0.0470629731631641	0.565859642371929
CHML	chr1:241624795:T:C	NI	NK	-0.00837291395685356	0.0450778274023597	0.490164224832768
CHML	chr1:241624795:T:C	NI	CD8T	-0.0233344188938906	0.048308129190268	0.393735181642517
CHML	chr1:241624795:T:C	NI	monocyte	-0.0797231263785201	0.0756878725270601	0.201726154339253
CHML	chr1:241624795:T:C	NI	B	-0.0345687584729483	0.0524255536789514	0.335101585864545
CHML	chr1:241624795:T:C	NI	CD4T	-0.0353999852130142	0.0589140162296475	0.352101009908076
CHML	chr1:241624795:T:C	IAV	NK	-0.0127636996875674	0.0418687830721222	0.450805541898738
CHML	chr1:241624795:T:C	IAV	CD8T	-0.0162108348192226	0.0385898287162614	0.413394934985073
CHML	chr1:241624795:T:C	IAV	monocyte	-0.0563043103961471	0.0588377308650935	0.240776656915103
CHML	chr1:241624795:T:C	IAV	B	-0.0413734795078865	0.0514534616041676	0.283730967009478
CHML	chr1:241624795:T:C	IAV	CD4T	-0.039607245320421	0.0519403087964729	0.306144477561021
CHML	chr1:241624795:T:C	LPS	NK	-0.0197043165204694	0.0453132806097034	0.406353440122575
CHML	chr1:241624795:T:C	LPS	CD8T	-0.0192646162648459	0.0426593386208248	0.398618958487072
CHML	chr1:241624795:T:C	LPS	monocyte	-0.0915563364156986	0.082334551732068	0.182408246675625
CHML	chr1:241624795:T:C	LPS	B	-0.0328003745737861	0.0514906061787125	0.337683409765048
CHML	chr1:241624795:T:C	LPS	CD4T	-0.048170950437282	0.0584913181672277	0.284047260520611
CHML	chr1:241624795:T:C	Tcruzi	NK	-0.0119943554773966	0.0466915950713214	0.466332070722427
CHML	chr1:241624795:T:C	Tcruzi	CD8T	-0.0176252512914748	0.0465969841521392	0.424317980064246
CHML	chr1:241624795:T:C	Tcruzi	monocyte	-0.0852784959963028	0.0790962846115821	0.202422477542876
CHML	chr1:241624795:T:C	Tcruzi	B	-0.0306399293739837	0.0496657002315737	0.346374759094039
CHML	chr1:241624795:T:C	Tcruzi	CD4T	-0.0387331420443597	0.057267213391136	0.331942000023012
CHML	chr1:241635329:C:T	NI	NK	0.135488148085358	0.0563601422181643	0.0040913650822224
CHML	chr1:241635329:C:T	NI	CD8T	0.130017743645473	0.0522490454808597	0.00524305165929648
CHML	chr1:241635329:C:T	NI	monocyte	0.109549946506184	0.0628254601679881	0.0326003900898908
CHML	chr1:241635329:C:T	NI	B	0.0769436496992341	0.0538547799138789	0.0735398339073155
CHML	chr1:241635329:C:T	NI	CD4T	0.115066884612535	0.0568542542907272	0.019534701719035
CHML	chr1:241635329:C:T	IAV	NK	0.0979223192379589	0.0492239284222892	0.0202866483522233
CHML	chr1:241635329:C:T	IAV	CD8T	0.10642262975059	0.0478814585295015	0.00784104768467763
CHML	chr1:241635329:C:T	IAV	monocyte	0.0189408634319559	0.0545185870420128	0.34962884471104
CHML	chr1:241635329:C:T	IAV	B	0.0930567754211816	0.0524182480806091	0.0281773946417019
CHML	chr1:241635329:C:T	IAV	CD4T	0.0606540508925147	0.0483293840546325	0.105262308808179
CHML	chr1:241635329:C:T	LPS	NK	0.119233693640857	0.0523861878718501	0.00840134105385863
CHML	chr1:241635329:C:T	LPS	CD8T	0.156664210527638	0.0586858091372705	0.000899223551472308
CHML	chr1:241635329:C:T	LPS	monocyte	-0.00614030455914156	0.0618951812060663	0.475887055465804
CHML	chr1:241635329:C:T	LPS	B	0.112415361838292	0.0573845764927322	0.0174232258260797
CHML	chr1:241635329:C:T	LPS	CD4T	0.0883776693475991	0.0501626749868707	0.0395094733110056
CHML	chr1:241635329:C:T	Tcruzi	NK	0.14933874028097	0.0602388847065364	0.0025619028991342
CHML	chr1:241635329:C:T	Tcruzi	CD8T	0.119936310294128	0.0502617349716416	0.00780791311352607
CHML	chr1:241635329:C:T	Tcruzi	monocyte	0.0862418013436031	0.0590750984986115	0.0653460706972856
CHML	chr1:241635329:C:T	Tcruzi	B	0.0751268372065928	0.0523958811990109	0.071847464108848
CHML	chr1:241635329:C:T	Tcruzi	CD4T	0.0874279445086654	0.0544392665887163	0.055246909503445
CHML	chr1:241647672:A:G	NI	NK	-0.0591287021061973	0.0893157270340981	0.324151572265824
CHML	chr1:241647672:A:G	NI	CD8T	-0.0538529340880785	0.0891373982463244	0.349805351685021
CHML	chr1:241647672:A:G	NI	monocyte	-0.0199896129329629	0.0965311509334798	0.466581380591877
CHML	chr1:241647672:A:G	NI	B	-0.110041106241177	0.130410909506658	0.248034180565685
CHML	chr1:241647672:A:G	NI	CD4T	-0.0218998758128077	0.0956889292560225	0.471993995627865
CHML	chr1:241647672:A:G	IAV	NK	-0.0484044806135706	0.0803113352555782	0.344373200192677
CHML	chr1:241647672:A:G	IAV	CD8T	-0.0641705432948921	0.0880559418484063	0.29375110717835
CHML	chr1:241647672:A:G	IAV	monocyte	-0.0374986340565802	0.0859669128898034	0.407727637158174
CHML	chr1:241647672:A:G	IAV	B	-0.0616564781319198	0.0886503874401309	0.310027709876381
CHML	chr1:241647672:A:G	IAV	CD4T	0.00160592156203916	0.0837426050834884	0.551632260301818
CHML	chr1:241647672:A:G	LPS	NK	-0.0663731853372731	0.0934927805981849	0.303813226725339
CHML	chr1:241647672:A:G	LPS	CD8T	-0.0621304956496983	0.088145894008228	0.307874416565233
CHML	chr1:241647672:A:G	LPS	monocyte	-0.0604572384027429	0.10502353299189	0.353739601252489
CHML	chr1:241647672:A:G	LPS	B	-0.088232943668147	0.111193997549218	0.271406030071492
CHML	chr1:241647672:A:G	LPS	CD4T	0.00950047829002886	0.0939395925596073	0.560342383660449
CHML	chr1:241647672:A:G	Tcruzi	NK	-0.0622057865202289	0.0928781223829921	0.320303543464872
CHML	chr1:241647672:A:G	Tcruzi	CD8T	-0.0826882431396591	0.108042026439696	0.284312111816345
CHML	chr1:241647672:A:G	Tcruzi	monocyte	-0.0357454103337485	0.0939893132903222	0.423380447118074
CHML	chr1:241647672:A:G	Tcruzi	B	-0.0821857468808711	0.104728809040777	0.276635187219535
CHML	chr1:241647672:A:G	Tcruzi	CD4T	0.000249804414004966	0.0944711768593945	0.543804972789182
CHML	chr1:241648430:G:A	NI	NK	-0.0103805811525621	0.0761442984860844	0.497770828663489
CHML	chr1:241648430:G:A	NI	CD8T	0.0216014051334051	0.0829804381371518	0.474079278023047
CHML	chr1:241648430:G:A	NI	monocyte	-0.164352689032687	0.151526641795075	0.161444167617065
CHML	chr1:241648430:G:A	NI	B	-0.0291924491741824	0.0843193453603398	0.427735337461614
CHML	chr1:241648430:G:A	NI	CD4T	0.0193135420971713	0.0947665871809505	0.485577775071126
CHML	chr1:241648430:G:A	IAV	NK	-0.0389596921552065	0.0789839187333589	0.37781364126289
CHML	chr1:241648430:G:A	IAV	CD8T	0.0120693925738366	0.0664873837552623	0.503021662948824
CHML	chr1:241648430:G:A	IAV	monocyte	-0.142979516624421	0.137768472608559	0.173783544772039
CHML	chr1:241648430:G:A	IAV	B	-0.0025593035360586	0.0743369210174843	0.525269377184282
CHML	chr1:241648430:G:A	IAV	CD4T	0.0261559777908418	0.0829705344209265	0.452999779990018
CHML	chr1:241648430:G:A	LPS	NK	-0.046005160906215	0.0860753732346416	0.361445574085714
CHML	chr1:241648430:G:A	LPS	CD8T	0.00402315783828558	0.0708949189167591	0.541315586440098
CHML	chr1:241648430:G:A	LPS	monocyte	-0.125304608582329	0.128783357992807	0.202085600403965
CHML	chr1:241648430:G:A	LPS	B	-0.0168044111163797	0.082095572360319	0.470290645293708
CHML	chr1:241648430:G:A	LPS	CD4T	0.019965967064134	0.0873597990004516	0.479956824663505
CHML	chr1:241648430:G:A	Tcruzi	NK	-0.0232717366913483	0.0800704441248574	0.446913935973102
CHML	chr1:241648430:G:A	Tcruzi	CD8T	0.00203590344588535	0.0763115052775291	0.54960098842973
CHML	chr1:241648430:G:A	Tcruzi	monocyte	-0.161949162372434	0.151395181597282	0.171690110899377
CHML	chr1:241648430:G:A	Tcruzi	B	-0.025712585350108	0.0803228339858319	0.434002026132959
CHML	chr1:241648430:G:A	Tcruzi	CD4T	-0.00224966350807681	0.0890619166482867	0.5462790783809
CHML	chr1:241656785:G:A	NI	NK	-0.0135318051775497	0.029687970183513	0.529793084797749
CHML	chr1:241656785:G:A	NI	CD8T	-0.00787901448516648	0.0287395895728932	0.587053025018563
CHML	chr1:241656785:G:A	NI	monocyte	-0.0266171732044414	0.0428464780533127	0.434860177363366
CHML	chr1:241656785:G:A	NI	B	0.00207874513678898	0.0296356774595921	0.673726975601072
CHML	chr1:241656785:G:A	NI	CD4T	-0.00525146586127936	0.0343826183770736	0.613286559657113
CHML	chr1:241656785:G:A	IAV	NK	-0.0206938502688704	0.0343719377417534	0.472573680965224
CHML	chr1:241656785:G:A	IAV	CD8T	-0.00917582252778812	0.0241023869556623	0.553880858539915
CHML	chr1:241656785:G:A	IAV	monocyte	-0.0167672136594474	0.0326084139735157	0.50695359197025
CHML	chr1:241656785:G:A	IAV	B	-0.00556854551120365	0.0259952538645581	0.609240072168265
CHML	chr1:241656785:G:A	IAV	CD4T	-0.00905283793372893	0.0289994932093993	0.578223300747398
CHML	chr1:241656785:G:A	LPS	NK	-0.0180933338159974	0.0327418607952898	0.489477512294668
CHML	chr1:241656785:G:A	LPS	CD8T	-0.00924591925187275	0.0261767314766892	0.557124424695624
CHML	chr1:241656785:G:A	LPS	monocyte	-0.0264955920088323	0.0426826960717249	0.452018964801905
CHML	chr1:241656785:G:A	LPS	B	0.00116433860090716	0.0295037644668428	0.67329319209578
CHML	chr1:241656785:G:A	LPS	CD4T	-0.00892739736625137	0.0314392405679784	0.581041298715113
CHML	chr1:241656785:G:A	Tcruzi	NK	-0.0151998760603564	0.0314709022253333	0.518103675474385
CHML	chr1:241656785:G:A	Tcruzi	CD8T	-0.00830687212106098	0.0279992333131791	0.578233539759594
CHML	chr1:241656785:G:A	Tcruzi	monocyte	-0.024235472858872	0.0405550599383132	0.472011401953538
CHML	chr1:241656785:G:A	Tcruzi	B	-0.00116048463739916	0.0278174991076093	0.655169979044663
CHML	chr1:241656785:G:A	Tcruzi	CD4T	-0.00835250051930459	0.0324002020720686	0.592356902489304
CHML	chr1:241679364:G:T	NI	NK	-0.0162301915766021	0.0514033742915978	0.531320107755903
CHML	chr1:241679364:G:T	NI	CD8T	-0.0330750513038291	0.0662369972387533	0.468356464847609
CHML	chr1:241679364:G:T	NI	monocyte	-0.0313881949108589	0.0742624906887637	0.470080247124997
CHML	chr1:241679364:G:T	NI	B	-0.0065476347225991	0.0540483584062376	0.591691847207033
CHML	chr1:241679364:G:T	NI	CD4T	-0.0320200511716968	0.0724683683109898	0.481588071969859
CHML	chr1:241679364:G:T	IAV	NK	-0.0146436062693756	0.0474422534910659	0.533466873118341
CHML	chr1:241679364:G:T	IAV	CD8T	-0.0179116103009979	0.0456050193599114	0.505948501790427
CHML	chr1:241679364:G:T	IAV	monocyte	-0.0192069333523339	0.05737015907782	0.524879966077718
CHML	chr1:241679364:G:T	IAV	B	-0.00163597741527736	0.0471003421424811	0.615583094679071
CHML	chr1:241679364:G:T	IAV	CD4T	-0.0176928301206695	0.0561555956843558	0.532133581444461
CHML	chr1:241679364:G:T	LPS	NK	-0.0174230843376223	0.0520044715614615	0.52030942643922
CHML	chr1:241679364:G:T	LPS	CD8T	-0.0227236817784789	0.0529024224113117	0.489138977596782
CHML	chr1:241679364:G:T	LPS	monocyte	-0.0273522411373409	0.0709788334372381	0.494953753435506
CHML	chr1:241679364:G:T	LPS	B	-0.00783637876956132	0.0539940232590537	0.579850444344461
CHML	chr1:241679364:G:T	LPS	CD4T	-0.0214407359534404	0.0625594622710277	0.518983861480776
CHML	chr1:241679364:G:T	Tcruzi	NK	-0.01855679756831	0.0538797615114464	0.520739243609354
CHML	chr1:241679364:G:T	Tcruzi	CD8T	-0.0247672360877103	0.0580058080388748	0.49400720284705
CHML	chr1:241679364:G:T	Tcruzi	monocyte	-0.0317022627553876	0.0726116734217281	0.485110210432573
CHML	chr1:241679364:G:T	Tcruzi	B	-0.00284510432641666	0.0517513853651048	0.607789149750343
CHML	chr1:241679364:G:T	Tcruzi	CD4T	-0.0235859860763557	0.0646823264842776	0.515409097906483
CHML	chr1:241690028:T:C	NI	NK	-0.0238987967642241	0.0330724056316556	0.417241829468954
CHML	chr1:241690028:T:C	NI	CD8T	-0.0186808859331569	0.0285989070003663	0.450682979210589
CHML	chr1:241690028:T:C	NI	monocyte	0.00276326859236623	0.0305774223229526	0.621479272065156
CHML	chr1:241690028:T:C	NI	B	-0.0132144077392888	0.0273414644581267	0.507585435190078
CHML	chr1:241690028:T:C	NI	CD4T	-0.0166248885935127	0.0313850128250117	0.481992799168039
CHML	chr1:241690028:T:C	IAV	NK	-0.0179225051387317	0.027167159570674	0.442795634480444
CHML	chr1:241690028:T:C	IAV	CD8T	-0.014611689070798	0.0234598805633158	0.455988956108023
CHML	chr1:241690028:T:C	IAV	monocyte	0.00521875198137744	0.0254758660803485	0.61417877303739
CHML	chr1:241690028:T:C	IAV	B	-0.0101229268070379	0.0237505242176335	0.52483614578088
CHML	chr1:241690028:T:C	IAV	CD4T	-0.0149681530591353	0.0264243173792475	0.481417591152116
CHML	chr1:241690028:T:C	LPS	NK	-0.0203031525719561	0.0296171532643856	0.429155685607068
CHML	chr1:241690028:T:C	LPS	CD8T	-0.0174834949063566	0.0262763094523155	0.438762309771772
CHML	chr1:241690028:T:C	LPS	monocyte	0.00396439557062822	0.0292196369107962	0.621738321975574
CHML	chr1:241690028:T:C	LPS	B	-0.00858800344523603	0.0257650170374438	0.546183784868511
CHML	chr1:241690028:T:C	LPS	CD4T	-0.0188016908503569	0.0300496339620696	0.457662596001144
CHML	chr1:241690028:T:C	Tcruzi	NK	-0.0203484100666912	0.0303752105359964	0.437575047557432
CHML	chr1:241690028:T:C	Tcruzi	CD8T	-0.0202183948733725	0.0292019152220972	0.434471655074388
CHML	chr1:241690028:T:C	Tcruzi	monocyte	0.0117252120803365	0.0322832774550902	0.553912831705637
CHML	chr1:241690028:T:C	Tcruzi	B	-0.0189240256415733	0.0317470174222314	0.458775795108986
CHML	chr1:241690028:T:C	Tcruzi	CD4T	-0.012981720875311	0.0286377640379268	0.512109048236738
CHML	chr1:241706847:A:T	NI	NK	0.00440103127102339	0.0306964294644373	0.570523398548431
CHML	chr1:241706847:A:T	NI	CD8T	0.0156888441149093	0.0334661962458197	0.466967887227938
CHML	chr1:241706847:A:T	NI	monocyte	-0.0116685922067982	0.0412686269758143	0.528078969563491
CHML	chr1:241706847:A:T	NI	B	0.0115216567775676	0.033772612717436	0.512877080822022
CHML	chr1:241706847:A:T	NI	CD4T	0.0429324475121066	0.0507761951263762	0.334228696003851
CHML	chr1:241706847:A:T	IAV	NK	0.00884362489157823	0.0289630997582778	0.522258629619908
CHML	chr1:241706847:A:T	IAV	CD8T	0.00998308780579264	0.0267877169320861	0.496428574875993
CHML	chr1:241706847:A:T	IAV	monocyte	0.000925278960069716	0.0324120965911992	0.624208176155885
CHML	chr1:241706847:A:T	IAV	B	0.00586934650541221	0.0295698291361729	0.553384325897983
CHML	chr1:241706847:A:T	IAV	CD4T	0.0437531896710992	0.0494575951139652	0.329742403436212
CHML	chr1:241706847:A:T	LPS	NK	0.00721991212541937	0.0305797166522173	0.537342768394009
CHML	chr1:241706847:A:T	LPS	CD8T	0.0154204379051079	0.0303054435121311	0.450159890368263
CHML	chr1:241706847:A:T	LPS	monocyte	-0.00378150184883515	0.0382520232747416	0.600347248319015
CHML	chr1:241706847:A:T	LPS	B	0.0172360447118774	0.0356966769422873	0.463058401542801
CHML	chr1:241706847:A:T	LPS	CD4T	0.0375069540791068	0.045227579574668	0.348975737410163
CHML	chr1:241706847:A:T	Tcruzi	NK	0.00746602314238459	0.0317932763651877	0.542644791573368
CHML	chr1:241706847:A:T	Tcruzi	CD8T	0.0127831960583508	0.0320998590670727	0.485332584951036
CHML	chr1:241706847:A:T	Tcruzi	monocyte	-0.0106762879777053	0.0390584234397212	0.550663288274166
CHML	chr1:241706847:A:T	Tcruzi	B	0.00955992334756329	0.0322015894740531	0.524170516720307
CHML	chr1:241706847:A:T	Tcruzi	CD4T	0.0331112259399704	0.0439632130941813	0.374825608885016
CHML	chr1:241729021:C:G	NI	NK	-0.0152072719869464	0.044023186996622	0.480832972310107
CHML	chr1:241729021:C:G	NI	CD8T	-0.00223118040581332	0.0435908626487756	0.579937521618371
CHML	chr1:241729021:C:G	NI	monocyte	-0.0515606365351407	0.0637696414528811	0.299830040154641
CHML	chr1:241729021:C:G	NI	B	-0.00279672983950473	0.0454008553444547	0.575662533621006
CHML	chr1:241729021:C:G	NI	CD4T	0.0194499493025142	0.0546925588593078	0.479527468861176
CHML	chr1:241729021:C:G	IAV	NK	-0.0100509985232005	0.0400445932104539	0.509084632350407
CHML	chr1:241729021:C:G	IAV	CD8T	-0.0247274024386005	0.0447421312723332	0.407599982325053
CHML	chr1:241729021:C:G	IAV	monocyte	-0.0377952506793429	0.0517026555566974	0.339250334372759
CHML	chr1:241729021:C:G	IAV	B	-0.00938586674156884	0.0415072589252201	0.523344799321519
CHML	chr1:241729021:C:G	IAV	CD4T	0.0139395143877411	0.0451924134681633	0.502082265093408
CHML	chr1:241729021:C:G	LPS	NK	-0.0126194660640473	0.0428003526635159	0.493027147134966
CHML	chr1:241729021:C:G	LPS	CD8T	-0.0149523863893686	0.0416994950669746	0.477553772660433
CHML	chr1:241729021:C:G	LPS	monocyte	-0.071940030715834	0.0756204820927971	0.250326149863891
CHML	chr1:241729021:C:G	LPS	B	0.0142113047484519	0.0497866096687708	0.51485477621442
CHML	chr1:241729021:C:G	LPS	CD4T	0.0131928777661764	0.0482934571240909	0.510238293613895
CHML	chr1:241729021:C:G	Tcruzi	NK	-0.0126832243765014	0.0446861336101771	0.498645506465195
CHML	chr1:241729021:C:G	Tcruzi	CD8T	-0.0046029509545944	0.0423534018440035	0.56091572227317
CHML	chr1:241729021:C:G	Tcruzi	monocyte	-0.0636536597536316	0.0701196820247347	0.276888711959491
CHML	chr1:241729021:C:G	Tcruzi	B	-0.00627021344114387	0.043963341130589	0.548614883148393
CHML	chr1:241729021:C:G	Tcruzi	CD4T	0.0193287087943643	0.0525131323459288	0.480766990323405
CHMP1A	chr16:89541006:G:A	NI	NK	0.0288847826863344	0.042390734765989	0.261866371064522
CHMP1A	chr16:89541006:G:A	NI	CD8T	0.0447470386043251	0.0437191172512106	0.167724901527694
CHMP1A	chr16:89541006:G:A	NI	monocyte	-0.0446780098701458	0.0543292282103094	0.224951162401367
CHMP1A	chr16:89541006:G:A	NI	B	0.0683668920463754	0.0532310649745721	0.106454840335959
CHMP1A	chr16:89541006:G:A	NI	CD4T	0.0829716220688913	0.0559336082062069	0.081934414826025
CHMP1A	chr16:89541006:G:A	IAV	NK	0.0128826290638842	0.0392679144162434	0.377495735523637
CHMP1A	chr16:89541006:G:A	IAV	CD8T	0.0357112402690959	0.0388676786078028	0.187677847977422
CHMP1A	chr16:89541006:G:A	IAV	monocyte	-0.0496826348698571	0.0497659822123564	0.176055410681201
CHMP1A	chr16:89541006:G:A	IAV	B	0.0619980669753227	0.0493150031103775	0.106673294161709
CHMP1A	chr16:89541006:G:A	IAV	CD4T	0.0547222691885541	0.0454485599139712	0.129751581579582
CHMP1A	chr16:89541006:G:A	LPS	NK	0.0027897051819781	0.0438451565007542	0.465805107097975
CHMP1A	chr16:89541006:G:A	LPS	CD8T	0.0482998213863075	0.0419797144689363	0.134386652939227
CHMP1A	chr16:89541006:G:A	LPS	monocyte	-0.0692678813729351	0.0603675709210241	0.138034904803846
CHMP1A	chr16:89541006:G:A	LPS	B	0.0553974648180509	0.0492003405529856	0.140708181578282
CHMP1A	chr16:89541006:G:A	LPS	CD4T	0.0549850382963013	0.0484145147883476	0.144479745389264
CHMP1A	chr16:89541006:G:A	Tcruzi	NK	0.0157549977287741	0.0438582464561226	0.364086397759393
CHMP1A	chr16:89541006:G:A	Tcruzi	CD8T	0.0782267785698388	0.0519994985454518	0.0721470351276584
CHMP1A	chr16:89541006:G:A	Tcruzi	monocyte	-0.0620933035210219	0.0574637160899658	0.155766462045668
CHMP1A	chr16:89541006:G:A	Tcruzi	B	0.0395233079138705	0.0445206919862399	0.200196917527931
CHMP1A	chr16:89541006:G:A	Tcruzi	CD4T	0.0725849717259469	0.0516559050897723	0.0950212033538501
CHMP1A	chr16:89552122:G:A	NI	NK	0.0137908578680905	0.0411038330835952	0.545793818675696
CHMP1A	chr16:89552122:G:A	NI	CD8T	0.0124098360044595	0.0429384147609338	0.559920802662206
CHMP1A	chr16:89552122:G:A	NI	monocyte	-0.00018493135040164	0.0519815362289185	0.626103040979374
CHMP1A	chr16:89552122:G:A	NI	B	0.0221386822989794	0.0487655342544682	0.503709382688614
CHMP1A	chr16:89552122:G:A	NI	CD4T	0.0145434641868022	0.0522960463094584	0.553802377694009
CHMP1A	chr16:89552122:G:A	IAV	NK	0.00903013994297647	0.0366505873297882	0.572264133889145
CHMP1A	chr16:89552122:G:A	IAV	CD8T	0.00705436196760772	0.0336640518236389	0.581715175198204
CHMP1A	chr16:89552122:G:A	IAV	monocyte	-0.0020310327663574	0.0426985875536759	0.645818759776911
CHMP1A	chr16:89552122:G:A	IAV	B	0.0311306411666743	0.0543543536762346	0.450329350683767
CHMP1A	chr16:89552122:G:A	IAV	CD4T	0.0113702358651431	0.0439632411113274	0.569263250141578
CHMP1A	chr16:89552122:G:A	LPS	NK	0.0102746129454612	0.0398233698035671	0.564095397272691
CHMP1A	chr16:89552122:G:A	LPS	CD8T	0.00798778083942535	0.0373708052025341	0.575830847504843
CHMP1A	chr16:89552122:G:A	LPS	monocyte	-0.0125512225253327	0.0561942136364246	0.576811612660882
CHMP1A	chr16:89552122:G:A	LPS	B	0.0279601910115259	0.0536084342910563	0.472933931229595
CHMP1A	chr16:89552122:G:A	LPS	CD4T	0.00691219052463372	0.0475463832805868	0.596502902883315
CHMP1A	chr16:89552122:G:A	Tcruzi	NK	0.0115273706754838	0.0411916397669354	0.560614868633775
CHMP1A	chr16:89552122:G:A	Tcruzi	CD8T	0.0161588589606001	0.0434368009226024	0.532779460774939
CHMP1A	chr16:89552122:G:A	Tcruzi	monocyte	-0.000628742797337328	0.0495460957886115	0.648633191774713
CHMP1A	chr16:89552122:G:A	Tcruzi	B	0.0210620166678129	0.0461010265054151	0.500843160129399
CHMP1A	chr16:89552122:G:A	Tcruzi	CD4T	0.0103485975808616	0.048223405557171	0.579773425318344
CHMP1A	chr16:89597531:A:C	NI	NK	0.0231343242681953	0.0430105018690954	0.411995776210313
CHMP1A	chr16:89597531:A:C	NI	CD8T	0.0393455328437916	0.0513032069833306	0.338588430588998
CHMP1A	chr16:89597531:A:C	NI	monocyte	-0.0101267749737539	0.0552885161045893	0.531604034522919
CHMP1A	chr16:89597531:A:C	NI	B	0.0288631673007743	0.0497840999378113	0.400893746957393
CHMP1A	chr16:89597531:A:C	NI	CD4T	0.0402299800774361	0.0585403066936756	0.35948732320614
CHMP1A	chr16:89597531:A:C	IAV	NK	0.0204439165080364	0.0398781011423881	0.420359475546017
CHMP1A	chr16:89597531:A:C	IAV	CD8T	0.0282876987931304	0.0408803167867049	0.35800979024957
CHMP1A	chr16:89597531:A:C	IAV	monocyte	-0.0266155965544507	0.0539625744290153	0.443631310934487
CHMP1A	chr16:89597531:A:C	IAV	B	0.0200726090089921	0.0417398589271352	0.43371360746556
CHMP1A	chr16:89597531:A:C	IAV	CD4T	0.0361872301916431	0.0509990159575118	0.358343964278386
CHMP1A	chr16:89597531:A:C	LPS	NK	0.022353642324824	0.0431071801411727	0.413938748982527
CHMP1A	chr16:89597531:A:C	LPS	CD8T	0.0453975602203887	0.0542284335314156	0.301524491319697
CHMP1A	chr16:89597531:A:C	LPS	monocyte	-0.0272629907614003	0.0598722703683941	0.449190266242197
CHMP1A	chr16:89597531:A:C	LPS	B	0.0262819849954267	0.0483840465758781	0.409389426532716
CHMP1A	chr16:89597531:A:C	LPS	CD4T	0.0368355639333967	0.054190793286401	0.364931111765214
CHMP1A	chr16:89597531:A:C	Tcruzi	NK	0.0247036169820925	0.044809412686146	0.406293053465005
CHMP1A	chr16:89597531:A:C	Tcruzi	CD8T	0.0473105027726431	0.0560473792687542	0.30768939900348
CHMP1A	chr16:89597531:A:C	Tcruzi	monocyte	-0.0274849759628072	0.0592423869855089	0.451783734726066
CHMP1A	chr16:89597531:A:C	Tcruzi	B	0.0239467506681678	0.045432064474121	0.417735078484054
CHMP1A	chr16:89597531:A:C	Tcruzi	CD4T	0.0406300684387799	0.0561643526926655	0.353326745186104
CHMP1A	chr16:89607912:T:G	NI	NK	-0.00933285183571403	0.0328242463137064	0.541751781880691
CHMP1A	chr16:89607912:T:G	NI	CD8T	-0.0108339173070193	0.0348321748254934	0.529417060349275
CHMP1A	chr16:89607912:T:G	NI	monocyte	-0.0485839720450001	0.0581118480773225	0.30945479017469
CHMP1A	chr16:89607912:T:G	NI	B	-0.00697751922870238	0.0362393489416165	0.565667017244565
CHMP1A	chr16:89607912:T:G	NI	CD4T	-0.01907529229527	0.0445967658396971	0.481732893845172
CHMP1A	chr16:89607912:T:G	IAV	NK	-0.0137402916609446	0.0321588822444447	0.497038473204676
CHMP1A	chr16:89607912:T:G	IAV	CD8T	-0.0103414312741716	0.0290347612768292	0.516657285767497
CHMP1A	chr16:89607912:T:G	IAV	monocyte	-0.0239409791575598	0.0402780505950821	0.438040860869473
CHMP1A	chr16:89607912:T:G	IAV	B	-0.0130553274507591	0.0330535101772325	0.506382742589516
CHMP1A	chr16:89607912:T:G	IAV	CD4T	-0.0294118643126428	0.0436794340246997	0.414094672860071
CHMP1A	chr16:89607912:T:G	LPS	NK	-0.010493124874958	0.0332151717383077	0.525044913107424
CHMP1A	chr16:89607912:T:G	LPS	CD8T	-0.0177680181878178	0.0338321299302353	0.459185874088199
CHMP1A	chr16:89607912:T:G	LPS	monocyte	-0.0359709513519862	0.0521464419061571	0.391857367342745
CHMP1A	chr16:89607912:T:G	LPS	B	-0.0158514971650103	0.0374094864784805	0.492780628994504
CHMP1A	chr16:89607912:T:G	LPS	CD4T	-0.0252382022019119	0.0430652967474307	0.440422346336441
CHMP1A	chr16:89607912:T:G	Tcruzi	NK	-0.00530247527690461	0.0339524555778883	0.575258556394785
CHMP1A	chr16:89607912:T:G	Tcruzi	CD8T	-0.00824803582177441	0.0338444791118152	0.546394032951243
CHMP1A	chr16:89607912:T:G	Tcruzi	monocyte	-0.0330776573874989	0.0495756800225533	0.409370268274541
CHMP1A	chr16:89607912:T:G	Tcruzi	B	-0.0113334896898662	0.0345902675733311	0.525902679582869
CHMP1A	chr16:89607912:T:G	Tcruzi	CD4T	-0.0350938721424589	0.050475757472638	0.404326355354035
CHMP1A	chr16:89631670:A:G	NI	NK	0.0508237656735494	0.0645317539239512	0.253586290654246
CHMP1A	chr16:89631670:A:G	NI	CD8T	0.0843917078867134	0.0766177234253799	0.172415300355573
CHMP1A	chr16:89631670:A:G	NI	monocyte	0.0887973189204419	0.0917956925987151	0.192377770068243
CHMP1A	chr16:89631670:A:G	NI	B	0.0625049327763081	0.0733113992443882	0.234231383786569
CHMP1A	chr16:89631670:A:G	NI	CD4T	0.144726029324221	0.113465452050827	0.126831239380747
CHMP1A	chr16:89631670:A:G	IAV	NK	0.0308976203348258	0.0579512138594819	0.327507829211853
CHMP1A	chr16:89631670:A:G	IAV	CD8T	0.0578388660848536	0.0603198064371186	0.200454917080376
CHMP1A	chr16:89631670:A:G	IAV	monocyte	0.0480392343413112	0.0691758902940296	0.284630611420559
CHMP1A	chr16:89631670:A:G	IAV	B	0.052018604471028	0.0636510470999644	0.243384586920113
CHMP1A	chr16:89631670:A:G	IAV	CD4T	0.103576939116189	0.0859758844221725	0.148081378935969
CHMP1A	chr16:89631670:A:G	LPS	NK	0.0496417772713114	0.0643117700485801	0.256071702469555
CHMP1A	chr16:89631670:A:G	LPS	CD8T	0.0706529884179005	0.067086655878719	0.179409900047828
CHMP1A	chr16:89631670:A:G	LPS	monocyte	0.0712605468505293	0.0863727324903864	0.240049101136006
CHMP1A	chr16:89631670:A:G	LPS	B	0.0715324752675723	0.0760986555082803	0.206243311271914
CHMP1A	chr16:89631670:A:G	LPS	CD4T	0.121255580938853	0.097678820472975	0.13891048621995
CHMP1A	chr16:89631670:A:G	Tcruzi	NK	0.0470724639217186	0.0655030744214703	0.272786227702975
CHMP1A	chr16:89631670:A:G	Tcruzi	CD8T	0.0969311651644001	0.081841555805265	0.148382537111388
CHMP1A	chr16:89631670:A:G	Tcruzi	monocyte	0.0747773369895223	0.0852448191525042	0.227555749508315
CHMP1A	chr16:89631670:A:G	Tcruzi	B	0.064677541276707	0.0712311928220427	0.216994743276235
CHMP1A	chr16:89631670:A:G	Tcruzi	CD4T	0.128724372303141	0.102223066414522	0.13544441915429
CHMP1A	chr16:89651152:T:A	NI	NK	0.213335329727662	0.0861498635730223	0.00514033721132711
CHMP1A	chr16:89651152:T:A	NI	CD8T	0.289488671137337	0.087149882036858	0.000424409958403594
CHMP1A	chr16:89651152:T:A	NI	monocyte	0.16513255757484	0.104760380842251	0.0573835214329936
CHMP1A	chr16:89651152:T:A	NI	B	0.252094419637451	0.096738258976279	0.00280399515045415
CHMP1A	chr16:89651152:T:A	NI	CD4T	0.389479982059924	0.109980725443177	4.80589099510107e-05
CHMP1A	chr16:89651152:T:A	IAV	NK	0.152580349302447	0.083248143165857	0.0324205044611408
CHMP1A	chr16:89651152:T:A	IAV	CD8T	0.211599885801537	0.0785414642709385	0.00208887132457314
CHMP1A	chr16:89651152:T:A	IAV	monocyte	0.145708882304717	0.0942658495770764	0.0559453757757683
CHMP1A	chr16:89651152:T:A	IAV	B	0.192579342073177	0.0857125618974281	0.0100609819114169
CHMP1A	chr16:89651152:T:A	IAV	CD4T	0.344916614522372	0.0960150935733409	3.47172061396971e-05
CHMP1A	chr16:89651152:T:A	LPS	NK	0.220647898346988	0.0865257057506599	0.00412635455861762
CHMP1A	chr16:89651152:T:A	LPS	CD8T	0.260020104822058	0.0816320547309429	0.000429441402633231
CHMP1A	chr16:89651152:T:A	LPS	monocyte	0.169967125135892	0.106897316943489	0.0541859689694015
CHMP1A	chr16:89651152:T:A	LPS	B	0.250824799114202	0.0952231647006598	0.00265708993573179
CHMP1A	chr16:89651152:T:A	LPS	CD4T	0.368997497556714	0.102431452480943	4.21327251085784e-05
CHMP1A	chr16:89651152:T:A	Tcruzi	NK	0.209487718052934	0.0884561693238054	0.00801226260491162
CHMP1A	chr16:89651152:T:A	Tcruzi	CD8T	0.304535272833868	0.0885860211054982	0.000106173891048034
CHMP1A	chr16:89651152:T:A	Tcruzi	monocyte	0.181797509143789	0.10416036550654	0.0383511122640758
CHMP1A	chr16:89651152:T:A	Tcruzi	B	0.211130616063546	0.0888430275991153	0.00789125986608736
CHMP1A	chr16:89651152:T:A	Tcruzi	CD4T	0.381220049723616	0.105771365504016	3.05753504933604e-05
CHMP1A	chr16:89674465:G:A	NI	NK	-0.0928274442545624	0.04739026932896	0.0244187788839171
CHMP1A	chr16:89674465:G:A	NI	CD8T	-0.170271732529285	0.0508093956157672	0.000117148170122428
CHMP1A	chr16:89674465:G:A	NI	monocyte	-0.215598877797267	0.0586948409242361	5.07266696213593e-05
CHMP1A	chr16:89674465:G:A	NI	B	-0.104806329210423	0.0517611627000675	0.0203668657460543
CHMP1A	chr16:89674465:G:A	NI	CD4T	-0.170636807926971	0.0538291643768411	0.00103367837920998
CHMP1A	chr16:89674465:G:A	IAV	NK	-0.0754985190181426	0.0445959869623672	0.0459841476771178
CHMP1A	chr16:89674465:G:A	IAV	CD8T	-0.0671073414437686	0.0438589755643088	0.0645189560256635
CHMP1A	chr16:89674465:G:A	IAV	monocyte	-0.142130628810395	0.0508127286890204	0.00285882616328403
CHMP1A	chr16:89674465:G:A	IAV	B	-0.044415976760121	0.0490691318332112	0.175626312122978
CHMP1A	chr16:89674465:G:A	IAV	CD4T	-0.172048219543998	0.0485662003823684	0.000118448017082273
CHMP1A	chr16:89674465:G:A	LPS	NK	-0.116975910416286	0.0493644063283816	0.00676509226537814
CHMP1A	chr16:89674465:G:A	LPS	CD8T	-0.0806551626440444	0.0458888349624999	0.0453461519347831
CHMP1A	chr16:89674465:G:A	LPS	monocyte	-0.21238605657473	0.0607271329612996	8.76672127805289e-05
CHMP1A	chr16:89674465:G:A	LPS	B	-0.105850259434435	0.0511446540542639	0.0184716270901006
CHMP1A	chr16:89674465:G:A	LPS	CD4T	-0.195646342989287	0.0524244192383505	4.82166845683363e-05
CHMP1A	chr16:89674465:G:A	Tcruzi	NK	-0.100083655323741	0.0501569586709163	0.0219417335328286
CHMP1A	chr16:89674465:G:A	Tcruzi	CD8T	-0.102852229099408	0.0468241485337255	0.0183707267517984
CHMP1A	chr16:89674465:G:A	Tcruzi	monocyte	-0.211752381009447	0.0591396993294687	6.88403299325957e-05
CHMP1A	chr16:89674465:G:A	Tcruzi	B	-0.10887954464885	0.0493461936695414	0.0119762812108337
CHMP1A	chr16:89674465:G:A	Tcruzi	CD4T	-0.174308674871301	0.0518442125678157	0.000419173672988493
CHMP1A	chr16:89703317:C:A	NI	NK	-0.0618579639863011	0.0457876806072726	0.08063057034258
CHMP1A	chr16:89703317:C:A	NI	CD8T	-0.0568285972454333	0.0450312361670191	0.102670798285258
CHMP1A	chr16:89703317:C:A	NI	monocyte	-0.104529641651401	0.0572581480140254	0.0337998937932472
CHMP1A	chr16:89703317:C:A	NI	B	-0.0657922574978476	0.0494684823024299	0.0871507577791438
CHMP1A	chr16:89703317:C:A	NI	CD4T	-0.0764598384601311	0.0533071042741283	0.0763410524366542
CHMP1A	chr16:89703317:C:A	IAV	NK	-0.0447055256698503	0.0415697937814301	0.135064407566764
CHMP1A	chr16:89703317:C:A	IAV	CD8T	-0.0267790075194325	0.0400425472721235	0.233471475447174
CHMP1A	chr16:89703317:C:A	IAV	monocyte	-0.107522850307653	0.0543048477367614	0.0200274852278118
CHMP1A	chr16:89703317:C:A	IAV	B	-0.0464987990540193	0.0437004897007272	0.137236426513488
CHMP1A	chr16:89703317:C:A	IAV	CD4T	-0.0879626878881383	0.0489673579776296	0.0334323522799356
CHMP1A	chr16:89703317:C:A	LPS	NK	-0.0674322058877346	0.0466584610869925	0.0656136835389647
CHMP1A	chr16:89703317:C:A	LPS	CD8T	-0.0381683327547263	0.0419324716882604	0.172687946078695
CHMP1A	chr16:89703317:C:A	LPS	monocyte	-0.132307374224503	0.0641811367032011	0.016584370771921
CHMP1A	chr16:89703317:C:A	LPS	B	-0.076600344952659	0.050449221172041	0.0577038462255253
CHMP1A	chr16:89703317:C:A	LPS	CD4T	-0.0837870971038963	0.0507536786518279	0.0492119810108665
CHMP1A	chr16:89703317:C:A	Tcruzi	NK	-0.0722159293725321	0.0494508963948349	0.0607958643200776
CHMP1A	chr16:89703317:C:A	Tcruzi	CD8T	-0.0434273892117077	0.0442158207546803	0.158388656685014
CHMP1A	chr16:89703317:C:A	Tcruzi	monocyte	-0.140799243110152	0.065653375282347	0.0132659971359487
CHMP1A	chr16:89703317:C:A	Tcruzi	B	-0.0707158526031889	0.0477582673433973	0.0630115646177653
CHMP1A	chr16:89703317:C:A	Tcruzi	CD4T	-0.0861646788696043	0.051875948454602	0.0468750635907539
CHMP1A	chr16:89722012:C:G	NI	NK	-0.00296975903697687	0.0540963850631976	0.622797568207574
CHMP1A	chr16:89722012:C:G	NI	CD8T	0.00879474923709573	0.061357422418858	0.593420458859528
CHMP1A	chr16:89722012:C:G	NI	monocyte	0.0197126616468199	0.0749428255286255	0.526609293749775
CHMP1A	chr16:89722012:C:G	NI	B	0.0271143493824297	0.0711993305228898	0.510769327979135
CHMP1A	chr16:89722012:C:G	NI	CD4T	-0.00685855231096652	0.0745446469616921	0.603443685346958
CHMP1A	chr16:89722012:C:G	IAV	NK	-0.000908873185720494	0.0500312728823966	0.632638173847907
CHMP1A	chr16:89722012:C:G	IAV	CD8T	-0.000382219015685529	0.046404147599291	0.633969082405762
CHMP1A	chr16:89722012:C:G	IAV	monocyte	0.0147110506800332	0.0614521243507477	0.55855061052501
CHMP1A	chr16:89722012:C:G	IAV	B	0.013741014340754	0.054432908638528	0.55379974462183
CHMP1A	chr16:89722012:C:G	IAV	CD4T	0.0012779559659186	0.0619537498559609	0.62698530043648
CHMP1A	chr16:89722012:C:G	LPS	NK	-0.00993187546407561	0.0580495740317277	0.58506623966189
CHMP1A	chr16:89722012:C:G	LPS	CD8T	0.00608235958351221	0.0529634025997668	0.597019904431894
CHMP1A	chr16:89722012:C:G	LPS	monocyte	0.008684930418736	0.0716019853502784	0.579797323022018
CHMP1A	chr16:89722012:C:G	LPS	B	0.0243587390057601	0.0683281371404827	0.516015701426541
CHMP1A	chr16:89722012:C:G	LPS	CD4T	-0.00762833847310924	0.0700311365227703	0.602274285804583
CHMP1A	chr16:89722012:C:G	Tcruzi	NK	0.00501747556694776	0.055907280059337	0.606458541675168
CHMP1A	chr16:89722012:C:G	Tcruzi	CD8T	0.00315173977853387	0.057543445623817	0.615734965954574
CHMP1A	chr16:89722012:C:G	Tcruzi	monocyte	0.0155158607281855	0.0708291271571053	0.559275252073896
CHMP1A	chr16:89722012:C:G	Tcruzi	B	0.0213185747712631	0.0632483871424345	0.525307227078969
CHMP1A	chr16:89722012:C:G	Tcruzi	CD4T	-0.00910823946335622	0.0713671388107911	0.600684619920866
CHMP1A	chr16:89722360:T:A	NI	NK	0.0559570533236528	0.0653489218115407	0.268594497435862
CHMP1A	chr16:89722360:T:A	NI	CD8T	0.0460531135590437	0.0601643387290595	0.307470868827518
CHMP1A	chr16:89722360:T:A	NI	monocyte	0.0175084025247623	0.0663204217553122	0.457555977771684
CHMP1A	chr16:89722360:T:A	NI	B	0.0519865074533072	0.0659812626161061	0.295932619158404
CHMP1A	chr16:89722360:T:A	NI	CD4T	0.0658180548559163	0.0769308677135663	0.275813311814397
CHMP1A	chr16:89722360:T:A	IAV	NK	0.0423968092448691	0.0544988285341598	0.298509992849765
CHMP1A	chr16:89722360:T:A	IAV	CD8T	0.0369342962291762	0.0492364324045969	0.306933922618015
CHMP1A	chr16:89722360:T:A	IAV	monocyte	0.0315989040730189	0.0585781632299633	0.385270338082402
CHMP1A	chr16:89722360:T:A	IAV	B	0.0488973399312941	0.0601081270893471	0.284186036817654
CHMP1A	chr16:89722360:T:A	IAV	CD4T	0.0727723534118191	0.0753647317829719	0.242933916061709
CHMP1A	chr16:89722360:T:A	LPS	NK	0.0509171335730518	0.0614073211245992	0.278198308874276
CHMP1A	chr16:89722360:T:A	LPS	CD8T	0.0403782098594854	0.0534482516324455	0.305280538233025
CHMP1A	chr16:89722360:T:A	LPS	monocyte	0.0287032210299686	0.0666371789091384	0.413555584769887
CHMP1A	chr16:89722360:T:A	LPS	B	0.0540096631575623	0.0664636636497663	0.28456010317002
CHMP1A	chr16:89722360:T:A	LPS	CD4T	0.0752308625569047	0.0792407073534549	0.247300248182253
CHMP1A	chr16:89722360:T:A	Tcruzi	NK	0.0429599291827457	0.0587099963886867	0.313426313663532
CHMP1A	chr16:89722360:T:A	Tcruzi	CD8T	0.043048439534208	0.0578553108059081	0.312197482613896
CHMP1A	chr16:89722360:T:A	Tcruzi	monocyte	0.0284030936157571	0.0650295887836948	0.416278491427821
CHMP1A	chr16:89722360:T:A	Tcruzi	B	0.0483400485181761	0.0620272407661963	0.297929468522667
CHMP1A	chr16:89722360:T:A	Tcruzi	CD4T	0.0700184596010714	0.076782379998225	0.261619503328153
CHMP1A	chr16:89728420:T:A	NI	NK	-0.00487319987067346	0.0308297203102243	0.603541479653299
CHMP1A	chr16:89728420:T:A	NI	CD8T	-0.00437093919961819	0.0335075149858914	0.606940496158926
CHMP1A	chr16:89728420:T:A	NI	monocyte	-0.0167935097744031	0.0441363968841724	0.50423059439831
CHMP1A	chr16:89728420:T:A	NI	B	-0.0185479754462073	0.0382365629047209	0.499942738635118
CHMP1A	chr16:89728420:T:A	NI	CD4T	-0.0172608499024711	0.0428383061327429	0.518083993464248
CHMP1A	chr16:89728420:T:A	IAV	NK	-0.00595477460263056	0.0289159870944996	0.588665617653278
CHMP1A	chr16:89728420:T:A	IAV	CD8T	-0.00187841060652791	0.0271484205545809	0.623832555043102
CHMP1A	chr16:89728420:T:A	IAV	monocyte	-0.0264702221261351	0.0465628660647915	0.458599021428181
CHMP1A	chr16:89728420:T:A	IAV	B	-0.0179718064328064	0.0346344957931424	0.487191910637269
CHMP1A	chr16:89728420:T:A	IAV	CD4T	-0.0260190159079279	0.0430132347520813	0.459979288347685
CHMP1A	chr16:89728420:T:A	LPS	NK	-0.00983439091380831	0.0320089307780912	0.554066520356763
CHMP1A	chr16:89728420:T:A	LPS	CD8T	-0.0075324767085819	0.0297293945802714	0.567568791760176
CHMP1A	chr16:89728420:T:A	LPS	monocyte	-0.0131619465811112	0.0425601249828595	0.537620102207505
CHMP1A	chr16:89728420:T:A	LPS	B	-0.0237208893466334	0.0414693962413453	0.463186107736347
CHMP1A	chr16:89728420:T:A	LPS	CD4T	-0.0219720328431845	0.0421295740693323	0.485255970249727
CHMP1A	chr16:89728420:T:A	Tcruzi	NK	-0.00883682163770669	0.0326777344877543	0.569231354726715
CHMP1A	chr16:89728420:T:A	Tcruzi	CD8T	-0.00607924383084573	0.0322382175057661	0.588692500163828
CHMP1A	chr16:89728420:T:A	Tcruzi	monocyte	-0.0190035065918119	0.0426118922278523	0.507363557385156
CHMP1A	chr16:89728420:T:A	Tcruzi	B	-0.0210346018166033	0.0384606697361609	0.475733505450782
CHMP1A	chr16:89728420:T:A	Tcruzi	CD4T	-0.0205191450034239	0.0418306279566603	0.498948719440594
CHMP1A	chr16:89728972:C:T	NI	NK	-0.0847324798488715	0.0761408313031771	0.123576742444441
CHMP1A	chr16:89728972:C:T	NI	CD8T	-0.190019649839821	0.0881037849669867	0.0100561188716231
CHMP1A	chr16:89728972:C:T	NI	monocyte	-0.209237482051257	0.104919229392668	0.0155494709167795
CHMP1A	chr16:89728972:C:T	NI	B	-0.164262683481006	0.0905054361673004	0.0243098019386617
CHMP1A	chr16:89728972:C:T	NI	CD4T	-0.180896445465451	0.0938236836571847	0.0255981167662176
CHMP1A	chr16:89728972:C:T	IAV	NK	-0.0966419386201532	0.0717086228798072	0.0795000949287732
CHMP1A	chr16:89728972:C:T	IAV	CD8T	-0.11622558466708	0.0696521139839833	0.0360459047407246
CHMP1A	chr16:89728972:C:T	IAV	monocyte	-0.150624185026757	0.0874913890102064	0.0336721647762226
CHMP1A	chr16:89728972:C:T	IAV	B	-0.101614971882089	0.0752679572997589	0.0799487579978361
CHMP1A	chr16:89728972:C:T	IAV	CD4T	-0.18995066509688	0.0873116384291634	0.0110394419062785
CHMP1A	chr16:89728972:C:T	LPS	NK	-0.0997060694189966	0.0762767827042133	0.087907908180784
CHMP1A	chr16:89728972:C:T	LPS	CD8T	-0.135286784177004	0.0731267132092638	0.0269469141471959
CHMP1A	chr16:89728972:C:T	LPS	monocyte	-0.195895927902057	0.104616764426143	0.0214288208337375
CHMP1A	chr16:89728972:C:T	LPS	B	-0.183526822168529	0.0950131464807608	0.0151274262908252
CHMP1A	chr16:89728972:C:T	LPS	CD4T	-0.214115956614062	0.0957841028008624	0.00933761197037164
CHMP1A	chr16:89728972:C:T	Tcruzi	NK	-0.103187721296687	0.0787778046163986	0.0868427752457139
CHMP1A	chr16:89728972:C:T	Tcruzi	CD8T	-0.160848466987367	0.0795991011867271	0.0173627197939474
CHMP1A	chr16:89728972:C:T	Tcruzi	monocyte	-0.209113452355818	0.105667115937193	0.0151808514449898
CHMP1A	chr16:89728972:C:T	Tcruzi	B	-0.136274984818622	0.0813209840512178	0.0393616373716922
CHMP1A	chr16:89728972:C:T	Tcruzi	CD4T	-0.167075133084428	0.0886994723038545	0.0293500045944319
CHMP1A	chr16:89730348:C:T	NI	NK	-0.052841794290674	0.0591119426716848	0.174696403280349
CHMP1A	chr16:89730348:C:T	NI	CD8T	-0.17666513379105	0.0774143651055904	0.00313878711374993
CHMP1A	chr16:89730348:C:T	NI	monocyte	-0.206273324068693	0.0805398162372234	0.0024163960153577
CHMP1A	chr16:89730348:C:T	NI	B	-0.104645646330944	0.0673916305512868	0.04921452833892
CHMP1A	chr16:89730348:C:T	NI	CD4T	-0.0786410160807429	0.0692050497784029	0.125613125998846
CHMP1A	chr16:89730348:C:T	IAV	NK	-0.0736458846976329	0.0565059843855474	0.0863166975190652
CHMP1A	chr16:89730348:C:T	IAV	CD8T	-0.083278153140025	0.0556968101870303	0.0546182279444859
CHMP1A	chr16:89730348:C:T	IAV	monocyte	-0.117469189014243	0.0636372610652957	0.029089894956967
CHMP1A	chr16:89730348:C:T	IAV	B	-0.03504002651839	0.0609505615604501	0.25954775923177
CHMP1A	chr16:89730348:C:T	IAV	CD4T	-0.132860694525116	0.0628652656470742	0.0120573809859262
CHMP1A	chr16:89730348:C:T	LPS	NK	-0.0493629065436916	0.0606724179468216	0.193217988093199
CHMP1A	chr16:89730348:C:T	LPS	CD8T	-0.0872150738129995	0.0558482084011689	0.0544157975973003
CHMP1A	chr16:89730348:C:T	LPS	monocyte	-0.159986088541543	0.0745442555057311	0.0117873434288677
CHMP1A	chr16:89730348:C:T	LPS	B	-0.0909945433491557	0.0644420231811726	0.0711562331111679
CHMP1A	chr16:89730348:C:T	LPS	CD4T	-0.139473388931482	0.06651946536974	0.0136960063987504
CHMP1A	chr16:89730348:C:T	Tcruzi	NK	-0.0570473765771635	0.0624154518098565	0.168398999628563
CHMP1A	chr16:89730348:C:T	Tcruzi	CD8T	-0.0823589957678875	0.0582981143221529	0.0769115116302118
CHMP1A	chr16:89730348:C:T	Tcruzi	monocyte	-0.166329626199422	0.0732400939937139	0.00850258955867811
CHMP1A	chr16:89730348:C:T	Tcruzi	B	-0.0741621993180407	0.0609991418404718	0.105036823038366
CHMP1A	chr16:89730348:C:T	Tcruzi	CD4T	-0.0783133030507633	0.0658525027466917	0.115194667279967
CHMP1A	chr16:89746522:G:A	NI	NK	0.0648798699926258	0.093293225666014	0.299755626420846
CHMP1A	chr16:89746522:G:A	NI	CD8T	0.098722687135665	0.111995194912803	0.241815680481483
CHMP1A	chr16:89746522:G:A	NI	monocyte	0.100490110075481	0.129664949600585	0.263813619678447
CHMP1A	chr16:89746522:G:A	NI	B	0.0735885824875116	0.103661703603105	0.294867079843775
CHMP1A	chr16:89746522:G:A	NI	CD4T	0.139388753262742	0.147290099888701	0.215721950309277
CHMP1A	chr16:89746522:G:A	IAV	NK	0.0633344822422106	0.088518185829435	0.291450926423836
CHMP1A	chr16:89746522:G:A	IAV	CD8T	0.0633097156163093	0.0841534741718885	0.27701636849066
CHMP1A	chr16:89746522:G:A	IAV	monocyte	0.0885762315900782	0.113305175994743	0.268324234117868
CHMP1A	chr16:89746522:G:A	IAV	B	0.0833837539685604	0.101891239643689	0.25218059421182
CHMP1A	chr16:89746522:G:A	IAV	CD4T	0.125433888646011	0.130539608067217	0.212663393094959
CHMP1A	chr16:89746522:G:A	LPS	NK	0.0747862747197336	0.0976772243232483	0.273229683624319
CHMP1A	chr16:89746522:G:A	LPS	CD8T	0.0770368208241409	0.0944836788215455	0.258822110477706
CHMP1A	chr16:89746522:G:A	LPS	monocyte	0.109123039497936	0.136020943163371	0.25502753648325
CHMP1A	chr16:89746522:G:A	LPS	B	0.0830633166216006	0.107274197598105	0.270660590844774
CHMP1A	chr16:89746522:G:A	LPS	CD4T	0.135724044778862	0.14123441068289	0.212295483442915
CHMP1A	chr16:89746522:G:A	Tcruzi	NK	0.0673667958575195	0.0963966220727158	0.297589816774785
CHMP1A	chr16:89746522:G:A	Tcruzi	CD8T	0.0919876610723092	0.106403457603944	0.246243906059744
CHMP1A	chr16:89746522:G:A	Tcruzi	monocyte	0.100527024652036	0.128663279337234	0.268510605845933
CHMP1A	chr16:89746522:G:A	Tcruzi	B	0.0989472552024867	0.115788707115149	0.238103216515505
CHMP1A	chr16:89746522:G:A	Tcruzi	CD4T	0.130939525325438	0.138440937900001	0.219574754035207
CHMP2B	chr3:87142826:T:C	NI	NK	-0.0623476793186831	0.0637314849041577	0.18731320319899
CHMP2B	chr3:87142826:T:C	NI	CD8T	-0.0996006721129736	0.0766952964385843	0.119212919556527
CHMP2B	chr3:87142826:T:C	NI	monocyte	-0.0585709260231003	0.0778723088672616	0.251153970678603
CHMP2B	chr3:87142826:T:C	NI	B	-0.107350196206085	0.0865106959358424	0.119489187055803
CHMP2B	chr3:87142826:T:C	NI	CD4T	-0.109768977725264	0.0860154131772335	0.125871406440546
CHMP2B	chr3:87142826:T:C	IAV	NK	-0.0618458150892225	0.0608424532709047	0.175752530304728
CHMP2B	chr3:87142826:T:C	IAV	CD8T	-0.057566468743873	0.0556700041261805	0.171492397724997
CHMP2B	chr3:87142826:T:C	IAV	monocyte	-0.0293542818300277	0.0639333447638827	0.352972434386181
CHMP2B	chr3:87142826:T:C	IAV	B	-0.0710480574409163	0.0655588986153801	0.158155510615523
CHMP2B	chr3:87142826:T:C	IAV	CD4T	-0.0723826956919732	0.0661315380226371	0.167537578066092
CHMP2B	chr3:87142826:T:C	LPS	NK	-0.0684365761064876	0.0652163635978437	0.167739882956063
CHMP2B	chr3:87142826:T:C	LPS	CD8T	-0.0766912614258302	0.0639789808886078	0.13661145432451
CHMP2B	chr3:87142826:T:C	LPS	monocyte	-0.0218255919545254	0.0745573491574546	0.404517698768294
CHMP2B	chr3:87142826:T:C	LPS	B	-0.0927729175534044	0.0780299694600163	0.133805054448214
CHMP2B	chr3:87142826:T:C	LPS	CD4T	-0.106093157659175	0.080535877047939	0.119762840548915
CHMP2B	chr3:87142826:T:C	Tcruzi	NK	-0.0746880130876838	0.0694366811187377	0.159901788785299
CHMP2B	chr3:87142826:T:C	Tcruzi	CD8T	-0.0938635217467791	0.0729884848200236	0.121055929010637
CHMP2B	chr3:87142826:T:C	Tcruzi	monocyte	-0.0312648715345843	0.0726467149281607	0.359136545392063
CHMP2B	chr3:87142826:T:C	Tcruzi	B	-0.112435217335398	0.0887904271327336	0.109166425979705
CHMP2B	chr3:87142826:T:C	Tcruzi	CD4T	-0.113163428683971	0.0850870806520565	0.116125364340174
CHMP2B	chr3:87183014:C:T	NI	NK	-0.110517899899913	0.0488706785024812	0.0127612806449905
CHMP2B	chr3:87183014:C:T	NI	CD8T	-0.215002785830697	0.0521056465863946	3.99806649620249e-06
CHMP2B	chr3:87183014:C:T	NI	monocyte	-0.25842484700967	0.0612323597093595	9.29836653895677e-07
CHMP2B	chr3:87183014:C:T	NI	B	-0.154724666003084	0.0537692147358273	0.00161884660460654
CHMP2B	chr3:87183014:C:T	NI	CD4T	-0.195723333219668	0.0529221919905615	0.000164301097313135
CHMP2B	chr3:87183014:C:T	IAV	NK	-0.0945190222832541	0.0462083668329657	0.0210827507226671
CHMP2B	chr3:87183014:C:T	IAV	CD8T	-0.106174384679049	0.0450064451612665	0.0104831300119517
CHMP2B	chr3:87183014:C:T	IAV	monocyte	-0.139628578349449	0.0507774566517815	0.00291776157881463
CHMP2B	chr3:87183014:C:T	IAV	B	-0.0795424771849265	0.0484991565751682	0.0534609989021824
CHMP2B	chr3:87183014:C:T	IAV	CD4T	-0.137501607548822	0.0432097009846695	0.00113166596743497
CHMP2B	chr3:87183014:C:T	LPS	NK	-0.0718659604140944	0.0507600947302518	0.0820050041940824
CHMP2B	chr3:87183014:C:T	LPS	CD8T	-0.160535167506896	0.0467577507535822	0.000269417058871069
CHMP2B	chr3:87183014:C:T	LPS	monocyte	-0.144107327905735	0.0550947777360906	0.00490802562722748
CHMP2B	chr3:87183014:C:T	LPS	B	-0.167713212824313	0.0542325058937105	0.000528916599626172
CHMP2B	chr3:87183014:C:T	LPS	CD4T	-0.190972371715469	0.0467441107741305	2.05654774224628e-05
CHMP2B	chr3:87183014:C:T	Tcruzi	NK	-0.135709570109627	0.0518263795698216	0.00384047782613139
CHMP2B	chr3:87183014:C:T	Tcruzi	CD8T	-0.21126600027444	0.0513941630922937	3.06120798088116e-06
CHMP2B	chr3:87183014:C:T	Tcruzi	monocyte	-0.165405983005681	0.0539363704264823	0.00145625617709555
CHMP2B	chr3:87183014:C:T	Tcruzi	B	-0.129000029570069	0.049735388566525	0.00514580288108213
CHMP2B	chr3:87183014:C:T	Tcruzi	CD4T	-0.181177986784324	0.0501196409604369	0.000255263394158156
CHMP2B	chr3:87187223:G:C	NI	NK	-0.00702193471013227	0.0529840721286504	0.608034835303301
CHMP2B	chr3:87187223:G:C	NI	CD8T	0.00188736068188202	0.060134334036526	0.640116645616592
CHMP2B	chr3:87187223:G:C	NI	monocyte	-0.00791072216738065	0.070203160783026	0.585865560654242
CHMP2B	chr3:87187223:G:C	NI	B	0.00293363532895065	0.0577581328487435	0.633498006971434
CHMP2B	chr3:87187223:G:C	NI	CD4T	-0.000263022924401366	0.0734530735014283	0.636042273493252
CHMP2B	chr3:87187223:G:C	IAV	NK	-0.00769935830740478	0.049406950576769	0.601088759056335
CHMP2B	chr3:87187223:G:C	IAV	CD8T	-0.0025849089629379	0.044759060130819	0.628996746008069
CHMP2B	chr3:87187223:G:C	IAV	monocyte	-0.00143220034943414	0.056722460372959	0.636488174089401
CHMP2B	chr3:87187223:G:C	IAV	B	0.0028000031169922	0.0494862004528319	0.631793227968939
CHMP2B	chr3:87187223:G:C	IAV	CD4T	-0.000363681327666403	0.0611441193939858	0.643555949612949
CHMP2B	chr3:87187223:G:C	LPS	NK	-0.0104642975981309	0.0548207803547381	0.585485988249768
CHMP2B	chr3:87187223:G:C	LPS	CD8T	-0.00041455324315263	0.0516055446952776	0.637122750747258
CHMP2B	chr3:87187223:G:C	LPS	monocyte	-0.00490387928037323	0.0686190737689875	0.610061993398363
CHMP2B	chr3:87187223:G:C	LPS	B	0.00123526933788905	0.0571788196337115	0.637098795576298
CHMP2B	chr3:87187223:G:C	LPS	CD4T	-0.00407736466606038	0.068066584584091	0.623630458953801
CHMP2B	chr3:87187223:G:C	Tcruzi	NK	-0.00908270179572247	0.0557316305968449	0.597493508766068
CHMP2B	chr3:87187223:G:C	Tcruzi	CD8T	-0.000145021226330232	0.0577788702318916	0.642454122508879
CHMP2B	chr3:87187223:G:C	Tcruzi	monocyte	-0.00491956350398905	0.0671200036968298	0.618495340628825
CHMP2B	chr3:87187223:G:C	Tcruzi	B	0.0034821936992006	0.0551788480872846	0.628434951951302
CHMP2B	chr3:87187223:G:C	Tcruzi	CD4T	-0.00358889847471041	0.0695482188902798	0.629730573468003
CHMP2B	chr3:87210729:G:A	NI	NK	-0.0156114033482003	0.0598784001000765	0.525192195624568
CHMP2B	chr3:87210729:G:A	NI	CD8T	-0.0265979024671161	0.0696129823015002	0.488048589518721
CHMP2B	chr3:87210729:G:A	NI	monocyte	-0.0137685637372937	0.0757214677391225	0.530518890485635
CHMP2B	chr3:87210729:G:A	NI	B	-0.0516075537853598	0.0883559582166587	0.403280514754469
CHMP2B	chr3:87210729:G:A	NI	CD4T	-0.0107524471395066	0.0769688085782452	0.55483025605782
CHMP2B	chr3:87210729:G:A	IAV	NK	-0.0110491141277077	0.0548760416177267	0.541896005147521
CHMP2B	chr3:87210729:G:A	IAV	CD8T	-0.0109119561089556	0.0508350999580167	0.537462403988021
CHMP2B	chr3:87210729:G:A	IAV	monocyte	-0.0138602287693173	0.0641036460044412	0.542154232221404
CHMP2B	chr3:87210729:G:A	IAV	B	-0.0532710430279092	0.0875691123390038	0.383277183157299
CHMP2B	chr3:87210729:G:A	IAV	CD4T	-0.0155730885046602	0.0648291665697606	0.532935135082615
CHMP2B	chr3:87210729:G:A	LPS	NK	-0.0139617083646164	0.0593741189448322	0.528579053241326
CHMP2B	chr3:87210729:G:A	LPS	CD8T	-0.0210951589748806	0.0597649980785575	0.493061558196126
CHMP2B	chr3:87210729:G:A	LPS	monocyte	-0.0174558253899341	0.0767242095067597	0.527756831567432
CHMP2B	chr3:87210729:G:A	LPS	B	-0.0499035553661836	0.0859985966327161	0.402273359361092
CHMP2B	chr3:87210729:G:A	LPS	CD4T	-0.0028146723580592	0.0717225118220915	0.585526836332801
CHMP2B	chr3:87210729:G:A	Tcruzi	NK	-0.0152685550262015	0.0618923274400829	0.527891922262611
CHMP2B	chr3:87210729:G:A	Tcruzi	CD8T	-0.0274344300230999	0.0684405147194568	0.480127910060627
CHMP2B	chr3:87210729:G:A	Tcruzi	monocyte	-5.23529506337507e-06	0.0742064919029381	0.598179409599374
CHMP2B	chr3:87210729:G:A	Tcruzi	B	-0.0460829212897126	0.0807902147077385	0.408912965904416
CHMP2B	chr3:87210729:G:A	Tcruzi	CD4T	-0.0119750505829512	0.0725652919867614	0.552936490762953
CHMP2B	chr3:87299410:T:C	NI	NK	-0.0250776050726795	0.0580668734696034	0.39518589488019
CHMP2B	chr3:87299410:T:C	NI	CD8T	-0.068010529485235	0.0757504595639194	0.252724714867781
CHMP2B	chr3:87299410:T:C	NI	monocyte	-0.0608930258147103	0.0820723426352655	0.290918170285098
CHMP2B	chr3:87299410:T:C	NI	B	-0.0517620819535697	0.0709080349997066	0.30477182684978
CHMP2B	chr3:87299410:T:C	NI	CD4T	-0.072966833449182	0.0839578054785689	0.262161925224894
CHMP2B	chr3:87299410:T:C	IAV	NK	-0.0352956078985396	0.0560146597049017	0.33683665223198
CHMP2B	chr3:87299410:T:C	IAV	CD8T	-0.0375350312051077	0.0531696942364928	0.310597854223194
CHMP2B	chr3:87299410:T:C	IAV	monocyte	-0.0373059575008849	0.0640320999381504	0.356545558696466
CHMP2B	chr3:87299410:T:C	IAV	B	-0.0320587566664981	0.0569016351816542	0.356934721625844
CHMP2B	chr3:87299410:T:C	IAV	CD4T	-0.07466536867162	0.0779370921530799	0.237604800031811
CHMP2B	chr3:87299410:T:C	LPS	NK	-0.0455075595792492	0.0628838924432556	0.303432407612511
CHMP2B	chr3:87299410:T:C	LPS	CD8T	-0.0485279548992348	0.0606415891852145	0.280404846506273
CHMP2B	chr3:87299410:T:C	LPS	monocyte	-0.0424371663531317	0.0751170973407091	0.355373579017867
CHMP2B	chr3:87299410:T:C	LPS	B	-0.06065003959155	0.0755755278048036	0.274195726760009
CHMP2B	chr3:87299410:T:C	LPS	CD4T	-0.0814356114056164	0.08477812365338	0.234626731513443
CHMP2B	chr3:87299410:T:C	Tcruzi	NK	-0.0480937862836742	0.0663618084117957	0.304251494935355
CHMP2B	chr3:87299410:T:C	Tcruzi	CD8T	-0.0617584466296432	0.0705786485266543	0.259726375883436
CHMP2B	chr3:87299410:T:C	Tcruzi	monocyte	-0.0635859968913975	0.0827863948919823	0.290472075415995
CHMP2B	chr3:87299410:T:C	Tcruzi	B	-0.0469651117159619	0.0659096684531204	0.309781518144564
CHMP2B	chr3:87299410:T:C	Tcruzi	CD4T	-0.0559721945125432	0.0748656050568245	0.299977763232954
CHMP2B	chr3:87322324:G:A	NI	NK	0.108014295064114	0.0441143271922738	0.0100366575913861
CHMP2B	chr3:87322324:G:A	NI	CD8T	0.173451833141015	0.0467040803120722	2.93077090678713e-05
CHMP2B	chr3:87322324:G:A	NI	monocyte	0.124208149955888	0.0495794427075609	0.00680948788865495
CHMP2B	chr3:87322324:G:A	NI	B	0.127438707078123	0.0478194516212888	0.00369763897248826
CHMP2B	chr3:87322324:G:A	NI	CD4T	0.166669384590107	0.0483914554902727	0.000366518892400775
CHMP2B	chr3:87322324:G:A	IAV	NK	0.135918623382945	0.0442496466211707	0.000415249468254262
CHMP2B	chr3:87322324:G:A	IAV	CD8T	0.11743960583043	0.0402477729795763	0.00181045062654712
CHMP2B	chr3:87322324:G:A	IAV	monocyte	0.0826063153039281	0.0479885386736046	0.0426605772824427
CHMP2B	chr3:87322324:G:A	IAV	B	0.0871466309240852	0.0450637332858257	0.0277440665469952
CHMP2B	chr3:87322324:G:A	IAV	CD4T	0.146354712127595	0.0394361193769153	0.000167678533744988
CHMP2B	chr3:87322324:G:A	LPS	NK	0.104855754264001	0.0443240171126052	0.0135206734297047
CHMP2B	chr3:87322324:G:A	LPS	CD8T	0.158475789484918	0.0442426341311225	3.66079817228695e-05
CHMP2B	chr3:87322324:G:A	LPS	monocyte	0.110414287703093	0.0507855101971016	0.0161216717369046
CHMP2B	chr3:87322324:G:A	LPS	B	0.138053040862315	0.0481742576495565	0.00141609056163357
CHMP2B	chr3:87322324:G:A	LPS	CD4T	0.172940809030585	0.0445859714915007	2.67797780582567e-05
CHMP2B	chr3:87322324:G:A	Tcruzi	NK	0.145645097015526	0.0478739277475003	0.000570498652078373
CHMP2B	chr3:87322324:G:A	Tcruzi	CD8T	0.152915344357697	0.0425505283739623	0.000236237805317169
CHMP2B	chr3:87322324:G:A	Tcruzi	monocyte	0.122605436975926	0.0493166482463152	0.00661665179432932
CHMP2B	chr3:87322324:G:A	Tcruzi	B	0.112328335355919	0.0450852332528372	0.0071778061928877
CHMP2B	chr3:87322324:G:A	Tcruzi	CD4T	0.141883093468675	0.0454025818842489	0.00231708196126988
CHMP2B	chr3:87350980:T:A	NI	NK	-0.0129880394420781	0.0560470568835596	0.561912445579585
CHMP2B	chr3:87350980:T:A	NI	CD8T	-0.00987430819944217	0.0611053346392369	0.582705784966314
CHMP2B	chr3:87350980:T:A	NI	monocyte	-0.00116732100501202	0.0713242409067561	0.604278182014036
CHMP2B	chr3:87350980:T:A	NI	B	-0.0319506208158221	0.073772339150927	0.489418690888112
CHMP2B	chr3:87350980:T:A	NI	CD4T	-0.0118355936142553	0.0743114396539441	0.575489729234078
CHMP2B	chr3:87350980:T:A	IAV	NK	-0.0130925978782608	0.0526035862453917	0.556689963776034
CHMP2B	chr3:87350980:T:A	IAV	CD8T	-0.000564015807242996	0.0466084026124965	0.623202017580815
CHMP2B	chr3:87350980:T:A	IAV	monocyte	0.00258499631148945	0.0589495223314596	0.625472713245447
CHMP2B	chr3:87350980:T:A	IAV	B	-0.0224820690350102	0.059059882093558	0.509862985590852
CHMP2B	chr3:87350980:T:A	IAV	CD4T	-0.00295357677684971	0.0612779686117312	0.614558668357692
CHMP2B	chr3:87350980:T:A	LPS	NK	-0.0123127766514802	0.05579864625823	0.560701135958478
CHMP2B	chr3:87350980:T:A	LPS	CD8T	-0.00901200442433102	0.0531236134073564	0.57577974813266
CHMP2B	chr3:87350980:T:A	LPS	monocyte	0.00650363563441269	0.0720551509526764	0.599621661821912
CHMP2B	chr3:87350980:T:A	LPS	B	-0.0330525529513183	0.0746873619161042	0.48070325611208
CHMP2B	chr3:87350980:T:A	LPS	CD4T	-0.00420068535927087	0.0677494508075944	0.606421661554779
CHMP2B	chr3:87350980:T:A	Tcruzi	NK	-0.0139973218589025	0.0583031749363377	0.557566962554167
CHMP2B	chr3:87350980:T:A	Tcruzi	CD8T	-0.00976192682082479	0.0589933522651206	0.579658634940715
CHMP2B	chr3:87350980:T:A	Tcruzi	monocyte	-0.00201972723457624	0.0687614029100651	0.618042422972886
CHMP2B	chr3:87350980:T:A	Tcruzi	B	-0.0310220752907734	0.0708930466914366	0.485228521336299
CHMP2B	chr3:87350980:T:A	Tcruzi	CD4T	-0.0106396830338226	0.0699562739936901	0.58417287468312
CHMP7	chr8:23180658:A:G	NI	NK	-0.0331008500000023	0.058649601386613	0.411531077977593
CHMP7	chr8:23180658:A:G	NI	CD8T	-0.0348105348287458	0.0572751527052909	0.402455479622414
CHMP7	chr8:23180658:A:G	NI	monocyte	-0.0129126721075242	0.0704678966999045	0.524415495914773
CHMP7	chr8:23180658:A:G	NI	B	-0.0214898996345486	0.0580705681750034	0.481457285283795
CHMP7	chr8:23180658:A:G	NI	CD4T	-0.0528643633228792	0.0752622296350067	0.362271854846962
CHMP7	chr8:23180658:A:G	IAV	NK	-0.0341095340193994	0.0577606443321	0.398956790660944
CHMP7	chr8:23180658:A:G	IAV	CD8T	-0.0166731490816731	0.0428872355163236	0.467353194717295
CHMP7	chr8:23180658:A:G	IAV	monocyte	-0.00826665701241425	0.0579931464564691	0.558070379417703
CHMP7	chr8:23180658:A:G	IAV	B	-0.0122819227807084	0.0488951901908648	0.516898475172349
CHMP7	chr8:23180658:A:G	IAV	CD4T	-0.0427134479729403	0.0628822383968844	0.377694284570665
CHMP7	chr8:23180658:A:G	LPS	NK	-0.0322570891730486	0.0581011347691309	0.411383727632789
CHMP7	chr8:23180658:A:G	LPS	CD8T	-0.025348416598807	0.0485095518066497	0.424969562997212
CHMP7	chr8:23180658:A:G	LPS	monocyte	-0.00686152329892926	0.0701194984479873	0.560247682045106
CHMP7	chr8:23180658:A:G	LPS	B	-0.0201745458357569	0.0569055299448681	0.482647979040776
CHMP7	chr8:23180658:A:G	LPS	CD4T	-0.0458810482445747	0.0678521515605571	0.376300557669465
CHMP7	chr8:23180658:A:G	Tcruzi	NK	-0.0413683409567881	0.0667751478495701	0.384579408898346
CHMP7	chr8:23180658:A:G	Tcruzi	CD8T	-0.0360133973827008	0.0564633490629717	0.390242535119247
CHMP7	chr8:23180658:A:G	Tcruzi	monocyte	-0.0122468645651433	0.067602735368965	0.541288512155964
CHMP7	chr8:23180658:A:G	Tcruzi	B	-0.0161983391080059	0.0538908530490534	0.500135813050612
CHMP7	chr8:23180658:A:G	Tcruzi	CD4T	-0.0536748360460268	0.0743986271526878	0.359485122709658
CHMP7	chr8:23200707:T:G	NI	NK	0.0689415067418827	0.0564750163251079	0.101065260259397
CHMP7	chr8:23200707:T:G	NI	CD8T	0.136797290867815	0.0573353896766359	0.00885442293399503
CHMP7	chr8:23200707:T:G	NI	monocyte	0.0970436116423772	0.0789055473967425	0.0973908156502829
CHMP7	chr8:23200707:T:G	NI	B	0.0917565081591208	0.0646739799903711	0.0648086396514155
CHMP7	chr8:23200707:T:G	NI	CD4T	0.138232201553132	0.061141633559852	0.0131389921864146
CHMP7	chr8:23200707:T:G	IAV	NK	0.0747774240381452	0.0542842160239679	0.0717544290412107
CHMP7	chr8:23200707:T:G	IAV	CD8T	0.0759690123238419	0.047125830612812	0.0458716873113046
CHMP7	chr8:23200707:T:G	IAV	monocyte	0.0522855819110738	0.0646071773329831	0.199154500818199
CHMP7	chr8:23200707:T:G	IAV	B	0.0690665100612138	0.0559055136894032	0.0953313030399341
CHMP7	chr8:23200707:T:G	IAV	CD4T	0.114958228939474	0.0528802007772954	0.0154529636228727
CHMP7	chr8:23200707:T:G	LPS	NK	0.0696339273513645	0.0565957433486516	0.0994450455034109
CHMP7	chr8:23200707:T:G	LPS	CD8T	0.120694155532527	0.0538428182606218	0.00962372492094404
CHMP7	chr8:23200707:T:G	LPS	monocyte	0.0612260931472291	0.0765488605851646	0.202082363367744
CHMP7	chr8:23200707:T:G	LPS	B	0.0778451371094952	0.060727078799778	0.0910525668572762
CHMP7	chr8:23200707:T:G	LPS	CD4T	0.114575217962199	0.0547647466952047	0.0208005722600492
CHMP7	chr8:23200707:T:G	Tcruzi	NK	0.0690307422935783	0.0585547966363852	0.108262335744161
CHMP7	chr8:23200707:T:G	Tcruzi	CD8T	0.125353079178922	0.0539546831508985	0.0101445015279686
CHMP7	chr8:23200707:T:G	Tcruzi	monocyte	0.0949559074849089	0.0782284860107722	0.0995831677868872
CHMP7	chr8:23200707:T:G	Tcruzi	B	0.0598785522597487	0.0590985702078693	0.143893708609637
CHMP7	chr8:23200707:T:G	Tcruzi	CD4T	0.13982336275562	0.0614360069414076	0.011624231046845
CHMP7	chr8:23219477:A:G	NI	NK	-0.0257096507895261	0.0502663428631968	0.294357241016883
CHMP7	chr8:23219477:A:G	NI	CD8T	-0.154438796811468	0.0371689063109123	6.29129539364559e-06
CHMP7	chr8:23219477:A:G	NI	monocyte	0.0272052398407113	0.0593391844005471	0.321537162203643
CHMP7	chr8:23219477:A:G	NI	B	0.0619028311063768	0.051174652229043	0.109935684867507
CHMP7	chr8:23219477:A:G	NI	CD4T	-0.20387630759599	0.0418218427142075	8.3511317527929e-08
CHMP7	chr8:23219477:A:G	IAV	NK	-0.0359516939434955	0.0476627694989072	0.221195576055287
CHMP7	chr8:23219477:A:G	IAV	CD8T	-0.0113074701643239	0.043455846985776	0.379744788991688
CHMP7	chr8:23219477:A:G	IAV	monocyte	0.0880535956942957	0.0562997649771605	0.0532120453739738
CHMP7	chr8:23219477:A:G	IAV	B	0.0805758423022345	0.0483446170674007	0.0421536641488146
CHMP7	chr8:23219477:A:G	IAV	CD4T	-0.0489429449886057	0.0357679581970032	0.0869917822857087
CHMP7	chr8:23219477:A:G	LPS	NK	-0.0458788912043723	0.0500193530155422	0.175231170849339
CHMP7	chr8:23219477:A:G	LPS	CD8T	-0.0618457330830277	0.0353410764810219	0.041923542265827
CHMP7	chr8:23219477:A:G	LPS	monocyte	0.0592953500092086	0.0622120224453678	0.168451597854836
CHMP7	chr8:23219477:A:G	LPS	B	0.0353614421372281	0.0472819526916625	0.224340646832801
CHMP7	chr8:23219477:A:G	LPS	CD4T	-0.0899311712759016	0.0358782767025891	0.0066417642556118
CHMP7	chr8:23219477:A:G	Tcruzi	NK	-0.0464451185143735	0.05189905028712	0.180440430580979
CHMP7	chr8:23219477:A:G	Tcruzi	CD8T	-0.137305115210705	0.0356059993262353	3.42835301595512e-05
CHMP7	chr8:23219477:A:G	Tcruzi	monocyte	0.036264375416027	0.0587352263137827	0.266617775160953
CHMP7	chr8:23219477:A:G	Tcruzi	B	0.0968769100914519	0.0538045438322412	0.0285189385172484
CHMP7	chr8:23219477:A:G	Tcruzi	CD4T	-0.131448902293962	0.0414976907559083	0.000989055106656256
CHMP7	chr8:23259314:G:A	NI	NK	-0.00848102108820215	0.0487441234976327	0.558287311656256
CHMP7	chr8:23259314:G:A	NI	CD8T	-0.00949746674658445	0.0452452045848682	0.543050144314301
CHMP7	chr8:23259314:G:A	NI	monocyte	0.0320462691425103	0.0743671494653753	0.449786048483198
CHMP7	chr8:23259314:G:A	NI	B	0.0498055363448045	0.0755885770423141	0.381058529431888
CHMP7	chr8:23259314:G:A	NI	CD4T	-0.0281406930192856	0.0593722106711202	0.448727581973371
CHMP7	chr8:23259314:G:A	IAV	NK	-0.00387844346191506	0.0450440375993832	0.584794857546062
CHMP7	chr8:23259314:G:A	IAV	CD8T	-0.00992717784956104	0.0403513948412677	0.533507266645221
CHMP7	chr8:23259314:G:A	IAV	monocyte	0.0289239988957429	0.0638973615485831	0.461762903917247
CHMP7	chr8:23259314:G:A	IAV	B	0.0370765277073228	0.0608884242535391	0.401786792015211
CHMP7	chr8:23259314:G:A	IAV	CD4T	-0.0184477011362346	0.048902566806232	0.489833664677278
CHMP7	chr8:23259314:G:A	LPS	NK	-0.00982101752446534	0.0493753469694619	0.547593633369955
CHMP7	chr8:23259314:G:A	LPS	CD8T	-0.00079212606816715	0.0405238638833891	0.596954333251751
CHMP7	chr8:23259314:G:A	LPS	monocyte	0.0241748654307223	0.0712945430205854	0.489345627132838
CHMP7	chr8:23259314:G:A	LPS	B	0.0427784556244147	0.0682671592913686	0.393836520210026
CHMP7	chr8:23259314:G:A	LPS	CD4T	-0.0174741774892395	0.0513196770650175	0.497670727038188
CHMP7	chr8:23259314:G:A	Tcruzi	NK	-0.00238160634081776	0.0494093307609668	0.594025213386565
CHMP7	chr8:23259314:G:A	Tcruzi	CD8T	-0.00357890779011069	0.0432393315979598	0.579759213455856
CHMP7	chr8:23259314:G:A	Tcruzi	monocyte	0.0318394725490176	0.0723026150817803	0.461732317860462
CHMP7	chr8:23259314:G:A	Tcruzi	B	0.0548089314817222	0.0799594628072932	0.360839244459514
CHMP7	chr8:23259314:G:A	Tcruzi	CD4T	-0.0205692856310617	0.0543117365456079	0.487414234591901
CHMP7	chr8:23271371:T:C	NI	NK	-0.0148248474281714	0.0369878181841405	0.358266609273834
CHMP7	chr8:23271371:T:C	NI	CD8T	-0.0198831171019398	0.0296676007491693	0.275783075876877
CHMP7	chr8:23271371:T:C	NI	monocyte	-0.0621022691075343	0.0508680540265516	0.128496007206984
CHMP7	chr8:23271371:T:C	NI	B	-0.0706782261107456	0.0466294435107351	0.081005192312444
CHMP7	chr8:23271371:T:C	NI	CD4T	0.0224136610243338	0.0376699574877325	0.311571962152149
CHMP7	chr8:23271371:T:C	IAV	NK	-0.0198364066741106	0.0355591712782938	0.302067628593613
CHMP7	chr8:23271371:T:C	IAV	CD8T	-0.0242938972620936	0.0311255462648969	0.234582033815795
CHMP7	chr8:23271371:T:C	IAV	monocyte	-0.097056929827348	0.0579855819382162	0.0561053853576873
CHMP7	chr8:23271371:T:C	IAV	B	-0.0642227213343132	0.0421560137022308	0.0783673934176661
CHMP7	chr8:23271371:T:C	IAV	CD4T	-0.0409458395086098	0.0329165566297493	0.127048796006633
CHMP7	chr8:23271371:T:C	LPS	NK	-0.0214576503336647	0.0374113032137802	0.298284603032949
CHMP7	chr8:23271371:T:C	LPS	CD8T	-0.0171519495281575	0.0280673381557458	0.29075901223434
CHMP7	chr8:23271371:T:C	LPS	monocyte	-0.0811211847819261	0.0561148146433007	0.0900580712987189
CHMP7	chr8:23271371:T:C	LPS	B	-0.0527442366467202	0.0403774647781816	0.116016198992367
CHMP7	chr8:23271371:T:C	LPS	CD4T	-0.00952594482669962	0.0305838623092066	0.397356152873916
CHMP7	chr8:23271371:T:C	Tcruzi	NK	-0.0215831523830383	0.0386962423245161	0.305606252558283
CHMP7	chr8:23271371:T:C	Tcruzi	CD8T	-0.0267637742951675	0.0294417401506777	0.205507334213136
CHMP7	chr8:23271371:T:C	Tcruzi	monocyte	-0.0650483518460447	0.0502240053985128	0.116791822679254
CHMP7	chr8:23271371:T:C	Tcruzi	B	-0.0729712308548124	0.0464917117947143	0.0730180151047239
CHMP7	chr8:23271371:T:C	Tcruzi	CD4T	-0.000649478455019741	0.033634169803906	0.50537834073433
CHMP7	chr8:23293723:T:C	NI	NK	0.00396886200587922	0.0263719461342619	0.650183336934359
CHMP7	chr8:23293723:T:C	NI	CD8T	0.0128557642157008	0.0280760489871739	0.565635783667498
CHMP7	chr8:23293723:T:C	NI	monocyte	-0.0010616732718598	0.0398670786644127	0.66197729192827
CHMP7	chr8:23293723:T:C	NI	B	0.00429932602487637	0.0287576488467531	0.657103980378747
CHMP7	chr8:23293723:T:C	NI	CD4T	-0.00280059685724908	0.0285531387019647	0.675066194957533
CHMP7	chr8:23293723:T:C	IAV	NK	0.00809080886636735	0.0261106142743992	0.608210243203397
CHMP7	chr8:23293723:T:C	IAV	CD8T	0.0108961306859224	0.0251455433412327	0.569214415399337
CHMP7	chr8:23293723:T:C	IAV	monocyte	0.00836873871805821	0.0316792903468426	0.626087178512722
CHMP7	chr8:23293723:T:C	IAV	B	0.00546126435453565	0.0259085827545063	0.640773864766208
CHMP7	chr8:23293723:T:C	IAV	CD4T	-0.000903098466713449	0.0238958846057409	0.7011231338919
CHMP7	chr8:23293723:T:C	LPS	NK	0.00816164322256057	0.0275090044947383	0.600315260650028
CHMP7	chr8:23293723:T:C	LPS	CD8T	0.0163505511164794	0.0296891061594007	0.517953466480967
CHMP7	chr8:23293723:T:C	LPS	monocyte	0.00950739585707668	0.0381199556979124	0.605959010820891
CHMP7	chr8:23293723:T:C	LPS	B	0.0126798702131848	0.0323743380370155	0.575555084814694
CHMP7	chr8:23293723:T:C	LPS	CD4T	-0.00432875889040603	0.0271559488909805	0.659671503429569
CHMP7	chr8:23293723:T:C	Tcruzi	NK	0.00298030831556873	0.0273922713386098	0.658459541648354
CHMP7	chr8:23293723:T:C	Tcruzi	CD8T	0.00935953129732387	0.0249105751218394	0.58969868964962
CHMP7	chr8:23293723:T:C	Tcruzi	monocyte	0.00933272730938742	0.0363339765840775	0.619985363304252
CHMP7	chr8:23293723:T:C	Tcruzi	B	0.00168946731569023	0.0273316457223695	0.67745189872631
CHMP7	chr8:23293723:T:C	Tcruzi	CD4T	-0.00402404517733118	0.0276801422462116	0.670151297908944
CHMP7	chr8:23299324:C:T	NI	NK	0.0227476500834999	0.0480939592299561	0.366141352564768
CHMP7	chr8:23299324:C:T	NI	CD8T	0.0489864148425537	0.0496182121797779	0.220080982319464
CHMP7	chr8:23299324:C:T	NI	monocyte	0.0244912659827998	0.0664073286317751	0.399354574505907
CHMP7	chr8:23299324:C:T	NI	B	0.071308712725153	0.0695403144323445	0.192665566825231
CHMP7	chr8:23299324:C:T	NI	CD4T	0.0719359565476205	0.0630770842375988	0.181475601124464
CHMP7	chr8:23299324:C:T	IAV	NK	0.0111309430488087	0.0455450879951134	0.435101141458572
CHMP7	chr8:23299324:C:T	IAV	CD8T	0.00994808600445164	0.0411372382546228	0.425894182977378
CHMP7	chr8:23299324:C:T	IAV	monocyte	0.0170322409522566	0.0553912868418162	0.432268943612937
CHMP7	chr8:23299324:C:T	IAV	B	0.0459545564578936	0.0525779735966775	0.24008267242952
CHMP7	chr8:23299324:C:T	IAV	CD4T	0.0575591716651289	0.0529110636495575	0.195878019114233
CHMP7	chr8:23299324:C:T	LPS	NK	0.0175847309511922	0.0483766994317671	0.395629036771544
CHMP7	chr8:23299324:C:T	LPS	CD8T	0.0326224186299844	0.0423285408540096	0.274608279483151
CHMP7	chr8:23299324:C:T	LPS	monocyte	0.0193542041310744	0.0664913817882336	0.431573608819042
CHMP7	chr8:23299324:C:T	LPS	B	0.0667819810694753	0.0658049765041061	0.196628520854533
CHMP7	chr8:23299324:C:T	LPS	CD4T	0.063731592896275	0.0569823833710751	0.189070549923403
CHMP7	chr8:23299324:C:T	Tcruzi	NK	0.0253149351114095	0.0498627529938338	0.35319728986908
CHMP7	chr8:23299324:C:T	Tcruzi	CD8T	0.0506620547472751	0.0491183722334825	0.205743327050738
CHMP7	chr8:23299324:C:T	Tcruzi	monocyte	0.0281062262879356	0.0648079467147273	0.386762911250452
CHMP7	chr8:23299324:C:T	Tcruzi	B	0.0669099675557111	0.0654842308269098	0.191490549320654
CHMP7	chr8:23299324:C:T	Tcruzi	CD4T	0.0865584604812893	0.0706328671752285	0.157868306162401
CHMP7	chr8:23314369:G:A	NI	NK	0.0269461974251582	0.0748394680016636	0.444198733144149
CHMP7	chr8:23314369:G:A	NI	CD8T	-0.00814457350580039	0.0729339309853835	0.576320430663271
CHMP7	chr8:23314369:G:A	NI	monocyte	0.021086302716031	0.0998125071211049	0.482581215922989
CHMP7	chr8:23314369:G:A	NI	B	0.015031372238957	0.0783449596866071	0.491423710059143
CHMP7	chr8:23314369:G:A	NI	CD4T	0.0455456136670396	0.0812927119455407	0.367795008080921
CHMP7	chr8:23314369:G:A	IAV	NK	0.0267155486424904	0.0700922181402288	0.433922337293496
CHMP7	chr8:23314369:G:A	IAV	CD8T	0.00130450076359603	0.0590760599137926	0.539449351749386
CHMP7	chr8:23314369:G:A	IAV	monocyte	0.0133318456407656	0.0836343522771515	0.512483449237918
CHMP7	chr8:23314369:G:A	IAV	B	0.0393398415116446	0.077120790424999	0.38838582176553
CHMP7	chr8:23314369:G:A	IAV	CD4T	0.0762417010855028	0.0896583503661009	0.273086459175106
CHMP7	chr8:23314369:G:A	LPS	NK	0.0369690578350588	0.0789004012968234	0.401281143848305
CHMP7	chr8:23314369:G:A	LPS	CD8T	0.000961842188556156	0.0617546793095519	0.538271279289083
CHMP7	chr8:23314369:G:A	LPS	monocyte	-0.0154454506468416	0.105713513566692	0.542141604193983
CHMP7	chr8:23314369:G:A	LPS	B	0.0246100857991194	0.0773340713534291	0.449073747501967
CHMP7	chr8:23314369:G:A	LPS	CD4T	0.100255738512405	0.111004969971352	0.248654174514336
CHMP7	chr8:23314369:G:A	Tcruzi	NK	0.0309954223974439	0.0791474734051953	0.432060323900526
CHMP7	chr8:23314369:G:A	Tcruzi	CD8T	0.00912460453527363	0.0642018116884392	0.503735670880247
CHMP7	chr8:23314369:G:A	Tcruzi	monocyte	0.0125091842194321	0.0973239076084064	0.519576963190234
CHMP7	chr8:23314369:G:A	Tcruzi	B	0.0204137091510401	0.075234279454688	0.466398267358637
CHMP7	chr8:23314369:G:A	Tcruzi	CD4T	0.0622839350484223	0.0867630063169121	0.319212172524401
CHMP7	chr8:23318707:G:A	NI	NK	0.0327049640545138	0.0453486954787447	0.259656974988053
CHMP7	chr8:23318707:G:A	NI	CD8T	0.0616245542788603	0.0470807973013137	0.127900402148082
CHMP7	chr8:23318707:G:A	NI	monocyte	-0.00347416538799399	0.0623046888046151	0.530122850611362
CHMP7	chr8:23318707:G:A	NI	B	0.0254663349968731	0.0493142768862307	0.326585506731449
CHMP7	chr8:23318707:G:A	NI	CD4T	0.0940190365087744	0.0619910617347267	0.0965237733663295
CHMP7	chr8:23318707:G:A	IAV	NK	0.0313723097566129	0.042651952056416	0.255155259408862
CHMP7	chr8:23318707:G:A	IAV	CD8T	0.0238772371082144	0.0373179987925275	0.275635948886803
CHMP7	chr8:23318707:G:A	IAV	monocyte	-6.33993569832828e-05	0.0515392402256844	0.519915041980363
CHMP7	chr8:23318707:G:A	IAV	B	0.0315461037245792	0.0444299341401672	0.267069023219328
CHMP7	chr8:23318707:G:A	IAV	CD4T	0.0797257781856068	0.0535624307199031	0.101007311894247
CHMP7	chr8:23318707:G:A	LPS	NK	0.0456600666048391	0.0483883189117796	0.193789597536921
CHMP7	chr8:23318707:G:A	LPS	CD8T	0.0505664312295858	0.041682852569328	0.140485908075934
CHMP7	chr8:23318707:G:A	LPS	monocyte	-0.00797534807925706	0.0632059482886777	0.508712882059149
CHMP7	chr8:23318707:G:A	LPS	B	0.0324984004124236	0.048828714963625	0.279939722116012
CHMP7	chr8:23318707:G:A	LPS	CD4T	0.0879858853253066	0.0575748606174591	0.0964611219877179
CHMP7	chr8:23318707:G:A	Tcruzi	NK	0.0337968379257697	0.0470428669015643	0.259362715873319
CHMP7	chr8:23318707:G:A	Tcruzi	CD8T	0.0620628116460636	0.046509095546014	0.121830309495497
CHMP7	chr8:23318707:G:A	Tcruzi	monocyte	0.000338797889234328	0.0597072604083165	0.515399809762959
CHMP7	chr8:23318707:G:A	Tcruzi	B	0.0218443592962324	0.0469207062944137	0.341349218956142
CHMP7	chr8:23318707:G:A	Tcruzi	CD4T	0.0919616647528769	0.0609160064052374	0.0978663354247484
CHMP7	chr8:23320734:C:T	NI	NK	0.00580465982406058	0.0333919625548139	0.628475263784069
CHMP7	chr8:23320734:C:T	NI	CD8T	0.0164891140460105	0.0374458478986677	0.551967194328474
CHMP7	chr8:23320734:C:T	NI	monocyte	0.0138926052526359	0.0504045109950858	0.571624891477666
CHMP7	chr8:23320734:C:T	NI	B	0.00163608783844633	0.0369170470011958	0.667538058995608
CHMP7	chr8:23320734:C:T	NI	CD4T	0.0131683287904137	0.0417373564672824	0.580946498751687
CHMP7	chr8:23320734:C:T	IAV	NK	0.00528152288753156	0.0311375667319353	0.629967510562845
CHMP7	chr8:23320734:C:T	IAV	CD8T	0.0108178265756791	0.0296750106522007	0.574095581665544
CHMP7	chr8:23320734:C:T	IAV	monocyte	0.0117340321677778	0.0409526349164808	0.598334607047847
CHMP7	chr8:23320734:C:T	IAV	B	0.00123007810209522	0.032072241526752	0.669517538217303
CHMP7	chr8:23320734:C:T	IAV	CD4T	0.00717259981878791	0.0341012999609609	0.620172091424343
CHMP7	chr8:23320734:C:T	LPS	NK	0.00885115738785968	0.034246519630397	0.597733884401839
CHMP7	chr8:23320734:C:T	LPS	CD8T	0.01176471119621	0.0314327237772057	0.564150784028275
CHMP7	chr8:23320734:C:T	LPS	monocyte	0.0410981838308714	0.0882512038867373	0.472481075149503
CHMP7	chr8:23320734:C:T	LPS	B	0.00596882947019779	0.0365672935418437	0.62845262368832
CHMP7	chr8:23320734:C:T	LPS	CD4T	0.0110293800945475	0.0377643955503643	0.589771726600191
CHMP7	chr8:23320734:C:T	Tcruzi	NK	0.00653626993213969	0.0345410040819932	0.622307316485982
CHMP7	chr8:23320734:C:T	Tcruzi	CD8T	0.0167603505472149	0.0367563771984108	0.544506507320176
CHMP7	chr8:23320734:C:T	Tcruzi	monocyte	0.0157479489174641	0.048567729888296	0.58137070519871
CHMP7	chr8:23320734:C:T	Tcruzi	B	0.000880787423942849	0.0352724614156196	0.670187875816797
CHMP7	chr8:23320734:C:T	Tcruzi	CD4T	0.0127225316068677	0.0394452735538408	0.587044922749352
CHMP7	chr8:23327685:C:A	NI	NK	-0.0125462659144447	0.0511581213714004	0.545279527929279
CHMP7	chr8:23327685:C:A	NI	CD8T	-0.0189620195967606	0.0536532224472229	0.510675301004663
CHMP7	chr8:23327685:C:A	NI	monocyte	0.0242080091314373	0.0788167897964977	0.516128639135004
CHMP7	chr8:23327685:C:A	NI	B	-0.0100561559559398	0.0563264656881658	0.566975548869165
CHMP7	chr8:23327685:C:A	NI	CD4T	-0.0407209356247732	0.0745675859846192	0.436012466414283
CHMP7	chr8:23327685:C:A	IAV	NK	-0.012766480055352	0.0481942732158259	0.539478395617663
CHMP7	chr8:23327685:C:A	IAV	CD8T	-0.0102913314204454	0.0421295267976979	0.543063661555598
CHMP7	chr8:23327685:C:A	IAV	monocyte	0.014860923725913	0.0616069773955173	0.560611822102078
CHMP7	chr8:23327685:C:A	IAV	B	-0.00982174901011877	0.0491347891563197	0.561162999497794
CHMP7	chr8:23327685:C:A	IAV	CD4T	-0.027099324252494	0.0586595221717637	0.475149370788273
CHMP7	chr8:23327685:C:A	LPS	NK	-0.0174523019979665	0.0535572736334748	0.515672926199726
CHMP7	chr8:23327685:C:A	LPS	CD8T	-0.0117526637316904	0.0460181428842987	0.534787174681727
CHMP7	chr8:23327685:C:A	LPS	monocyte	0.0202253820902846	0.0758986502365973	0.540360281140799
CHMP7	chr8:23327685:C:A	LPS	B	-0.00996502032691343	0.0556223086340517	0.562050911793507
CHMP7	chr8:23327685:C:A	LPS	CD4T	-0.0350319853416578	0.0673313401535787	0.450689593477471
CHMP7	chr8:23327685:C:A	Tcruzi	NK	-0.013857941375274	0.0531102053132406	0.539350055400529
CHMP7	chr8:23327685:C:A	Tcruzi	CD8T	-0.0123000455185464	0.0501031649920913	0.540432371878704
CHMP7	chr8:23327685:C:A	Tcruzi	monocyte	0.0279608064683714	0.0792847859771708	0.517072628041747
CHMP7	chr8:23327685:C:A	Tcruzi	B	-0.00707417160687103	0.053086657913253	0.578377739921065
CHMP7	chr8:23327685:C:A	Tcruzi	CD4T	-0.0367765691180641	0.0696883337624078	0.450750939639842
CHMP7	chr8:23350002:G:A	NI	NK	0.00764509523865522	0.0342799212156919	0.428101936259218
CHMP7	chr8:23350002:G:A	NI	CD8T	0.0258039462231027	0.0303341588048829	0.232245753463082
CHMP7	chr8:23350002:G:A	NI	monocyte	-0.00141762286066821	0.0467102045831135	0.526372578056903
CHMP7	chr8:23350002:G:A	NI	B	-0.00761001179027613	0.0383847055514112	0.487275408955646
CHMP7	chr8:23350002:G:A	NI	CD4T	0.060349261508822	0.0406112794832869	0.103417558500311
CHMP7	chr8:23350002:G:A	IAV	NK	0.0144165952176095	0.0323805690228833	0.352888628640449
CHMP7	chr8:23350002:G:A	IAV	CD8T	0.00684472576670313	0.0287214189118788	0.409789267223307
CHMP7	chr8:23350002:G:A	IAV	monocyte	0.00728489413260128	0.0392278721488766	0.458079612639895
CHMP7	chr8:23350002:G:A	IAV	B	0.0052210148946135	0.0327674260676867	0.461999592510159
CHMP7	chr8:23350002:G:A	IAV	CD4T	0.0676233083539596	0.0416582077109346	0.0888115005369326
CHMP7	chr8:23350002:G:A	LPS	NK	0.0104070775711339	0.0343767174677405	0.397183870410037
CHMP7	chr8:23350002:G:A	LPS	CD8T	0.0231636936609344	0.0280537863732235	0.235710001857864
CHMP7	chr8:23350002:G:A	LPS	monocyte	-0.000529546936619033	0.0469401831376354	0.524679816316938
CHMP7	chr8:23350002:G:A	LPS	B	-0.0106549947049024	0.0384231246820321	0.459272150265723
CHMP7	chr8:23350002:G:A	LPS	CD4T	0.070706849963942	0.0427546981546634	0.0876108148085753
CHMP7	chr8:23350002:G:A	Tcruzi	NK	0.0166600868899213	0.0356020289150012	0.347214441632519
CHMP7	chr8:23350002:G:A	Tcruzi	CD8T	0.0244956001920826	0.029118967633232	0.234449634874336
CHMP7	chr8:23350002:G:A	Tcruzi	monocyte	0.00827783383552814	0.0445934447404547	0.457919094791705
CHMP7	chr8:23350002:G:A	Tcruzi	B	-0.0152717193897442	0.0389761858189598	0.417252640509225
CHMP7	chr8:23350002:G:A	Tcruzi	CD4T	0.0500989791359907	0.0375965006306398	0.127389151251567
CHMP7	chr8:23351820:G:A	NI	NK	0.0263339598392485	0.0586361870807478	0.4713356754042
CHMP7	chr8:23351820:G:A	NI	CD8T	0.0343310578592293	0.0632011417323119	0.441256802605496
CHMP7	chr8:23351820:G:A	NI	monocyte	-0.00786387435840785	0.0741271401852162	0.582392909864134
CHMP7	chr8:23351820:G:A	NI	B	0.00496666043232134	0.0574212472493307	0.589198964883511
CHMP7	chr8:23351820:G:A	NI	CD4T	0.0338034077455258	0.0714303380067913	0.458642919988316
CHMP7	chr8:23351820:G:A	IAV	NK	0.0189833030996806	0.0511276001177232	0.497959852680915
CHMP7	chr8:23351820:G:A	IAV	CD8T	0.0181468590976681	0.0456274174642126	0.488114978403418
CHMP7	chr8:23351820:G:A	IAV	monocyte	-0.00976032412792368	0.0622971924507771	0.589277275605203
CHMP7	chr8:23351820:G:A	IAV	B	-0.000508225620142796	0.0502944957337997	0.616556496054729
CHMP7	chr8:23351820:G:A	IAV	CD4T	0.0305579613074363	0.0616365768133875	0.458889238078302
CHMP7	chr8:23351820:G:A	LPS	NK	0.0184709145908229	0.0541546888161643	0.502355766660433
CHMP7	chr8:23351820:G:A	LPS	CD8T	0.0318317615662773	0.0573766762786706	0.429978395221234
CHMP7	chr8:23351820:G:A	LPS	monocyte	-0.00985167629238072	0.0744035171636747	0.584711999979309
CHMP7	chr8:23351820:G:A	LPS	B	0.000286701720884503	0.0575209137561111	0.606915270444623
CHMP7	chr8:23351820:G:A	LPS	CD4T	0.0368516056320106	0.0693868670488486	0.442237391134623
CHMP7	chr8:23351820:G:A	Tcruzi	NK	0.0205435838109038	0.0563693157441711	0.498637059479979
CHMP7	chr8:23351820:G:A	Tcruzi	CD8T	0.0309115183895384	0.0593502203065332	0.447877628121533
CHMP7	chr8:23351820:G:A	Tcruzi	monocyte	-0.00462126934491817	0.0703436485468117	0.611793529393299
CHMP7	chr8:23351820:G:A	Tcruzi	B	-0.00130607870955756	0.0557090288147876	0.618508696887269
CHMP7	chr8:23351820:G:A	Tcruzi	CD4T	0.0300687911661595	0.0666582494833223	0.472006601860299
CHN2	chr7:29091690:G:A	NI	NK	0.0480746906479861	0.0415973705534399	0.123501883627833
CHN2	chr7:29091690:G:A	NI	CD8T	0.0759069449777914	0.0449592652151742	0.052203314665647
CHN2	chr7:29091690:G:A	NI	monocyte	0.00033599104540153	0.0480460638834278	0.486858864446751
CHN2	chr7:29091690:G:A	NI	B	0.0483705851555362	0.0409242368161129	0.121888782722512
CHN2	chr7:29091690:G:A	NI	CD4T	0.0998913138023053	0.0532007393895432	0.0418417798875534
CHN2	chr7:29091690:G:A	IAV	NK	0.0385916844848623	0.0381393799445805	0.155865221318255
CHN2	chr7:29091690:G:A	IAV	CD8T	0.0406819850416965	0.0353053938870283	0.124799287188923
CHN2	chr7:29091690:G:A	IAV	monocyte	0.0309229326761826	0.0421330946109703	0.239818201428766
CHN2	chr7:29091690:G:A	IAV	B	0.0198125892594848	0.0340097416062646	0.277067431368659
CHN2	chr7:29091690:G:A	IAV	CD4T	0.0790515470738697	0.0458395766737708	0.0517485957109002
CHN2	chr7:29091690:G:A	LPS	NK	0.0341583003023142	0.0398245128437105	0.194150517101855
CHN2	chr7:29091690:G:A	LPS	CD8T	0.051154742811315	0.0382990614268413	0.0954695297795956
CHN2	chr7:29091690:G:A	LPS	monocyte	0.0494082976074987	0.0517312204044302	0.173091288381715
CHN2	chr7:29091690:G:A	LPS	B	0.0415446268681475	0.0384753489852832	0.145254538686666
CHN2	chr7:29091690:G:A	LPS	CD4T	0.101601478431499	0.0519214270403782	0.0364911065257676
CHN2	chr7:29091690:G:A	Tcruzi	NK	0.0372329364296492	0.0416251201032399	0.184915018387959
CHN2	chr7:29091690:G:A	Tcruzi	CD8T	0.0652921758749385	0.0420617422088813	0.0677081827706907
CHN2	chr7:29091690:G:A	Tcruzi	monocyte	0.00117094573989995	0.0479776704313229	0.48026683247065
CHN2	chr7:29091690:G:A	Tcruzi	B	0.0480356651138947	0.0391659237780917	0.112072634838019
CHN2	chr7:29091690:G:A	Tcruzi	CD4T	0.128260103773457	0.0624841443573918	0.0303493994654904
CHN2	chr7:29119225:G:A	NI	NK	-0.0014065723683588	0.105283923439324	0.56467912650269
CHN2	chr7:29119225:G:A	NI	CD8T	-0.0266111948263591	0.119579649336848	0.505310286427059
CHN2	chr7:29119225:G:A	NI	monocyte	-0.144464323607842	0.205635739464444	0.296820763729808
CHN2	chr7:29119225:G:A	NI	B	0.0197971498148	0.114471838008992	0.53430482877884
CHN2	chr7:29119225:G:A	NI	CD4T	0.00841488671568069	0.143055600534761	0.565984125111929
CHN2	chr7:29119225:G:A	IAV	NK	-0.00629859245212241	0.0969526420212311	0.548863764397999
CHN2	chr7:29119225:G:A	IAV	CD8T	-0.0277646407368293	0.094942356160578	0.482546405857771
CHN2	chr7:29119225:G:A	IAV	monocyte	-0.119709010881461	0.171945229719487	0.310787737380044
CHN2	chr7:29119225:G:A	IAV	B	0.0210115730188843	0.0995357202443877	0.522733566042937
CHN2	chr7:29119225:G:A	IAV	CD4T	-0.00313657185625204	0.119976703518495	0.562998635332045
CHN2	chr7:29119225:G:A	LPS	NK	-0.00978449023901022	0.104631156376338	0.537572022425736
CHN2	chr7:29119225:G:A	LPS	CD8T	-0.0353837922389638	0.109622806424755	0.469840310299389
CHN2	chr7:29119225:G:A	LPS	monocyte	-0.194365656545374	0.259537767097842	0.260714998040588
CHN2	chr7:29119225:G:A	LPS	B	0.00556504299335618	0.108153857168623	0.568801434548602
CHN2	chr7:29119225:G:A	LPS	CD4T	0.000875070415833087	0.131937076754945	0.569183996979421
CHN2	chr7:29119225:G:A	Tcruzi	NK	-0.016482673335631	0.110272428124488	0.524526015095288
CHN2	chr7:29119225:G:A	Tcruzi	CD8T	-0.0208290447637306	0.114886243837401	0.516591965228208
CHN2	chr7:29119225:G:A	Tcruzi	monocyte	-0.140812244417352	0.202992422032757	0.309620701722371
CHN2	chr7:29119225:G:A	Tcruzi	B	0.0227459832227826	0.112710283286112	0.525556549181464
CHN2	chr7:29119225:G:A	Tcruzi	CD4T	-0.00763849244214462	0.13559429165417	0.554812497173454
CHN2	chr7:29120988:C:T	NI	NK	-0.0279598518587878	0.0537041705610845	0.293941209515124
CHN2	chr7:29120988:C:T	NI	CD8T	-0.0620206672809745	0.0557385320862691	0.13374514149521
CHN2	chr7:29120988:C:T	NI	monocyte	-0.123732396203024	0.0695171181093533	0.0396912486972062
CHN2	chr7:29120988:C:T	NI	B	-0.041097515781114	0.0533136253210651	0.220237866315885
CHN2	chr7:29120988:C:T	NI	CD4T	-0.12266377677901	0.0704623488512698	0.0415868269502781
CHN2	chr7:29120988:C:T	IAV	NK	-0.0243162168918664	0.0505830573152706	0.304563646491085
CHN2	chr7:29120988:C:T	IAV	CD8T	-0.0235818127052003	0.0474628112340242	0.292464629151135
CHN2	chr7:29120988:C:T	IAV	monocyte	-0.151226339923619	0.0785177848551903	0.0199366361822488
CHN2	chr7:29120988:C:T	IAV	B	-0.00441630359665925	0.0483049159732238	0.441824758433976
CHN2	chr7:29120988:C:T	IAV	CD4T	-0.109194149652308	0.0634013548092661	0.0414369977015551
CHN2	chr7:29120988:C:T	LPS	NK	-0.0361820419711061	0.0532516812234192	0.243282458654064
CHN2	chr7:29120988:C:T	LPS	CD8T	-0.0462160357309457	0.0501934438832291	0.174929229140102
CHN2	chr7:29120988:C:T	LPS	monocyte	-0.137112021117721	0.0756763404316633	0.0342484921070525
CHN2	chr7:29120988:C:T	LPS	B	-0.0558140997283062	0.0526331601848264	0.1442036381888
CHN2	chr7:29120988:C:T	LPS	CD4T	-0.123705612454596	0.0678148291062859	0.0351973206678258
CHN2	chr7:29120988:C:T	Tcruzi	NK	-0.0350317068373158	0.0557278688472344	0.259308893475033
CHN2	chr7:29120988:C:T	Tcruzi	CD8T	-0.0720499401786594	0.0555842694187676	0.0959527477331535
CHN2	chr7:29120988:C:T	Tcruzi	monocyte	-0.133477572569991	0.0727109877434521	0.0339390144038279
CHN2	chr7:29120988:C:T	Tcruzi	B	-0.0330569556664474	0.0503399313326135	0.252832029789358
CHN2	chr7:29120988:C:T	Tcruzi	CD4T	-0.0900523115679902	0.062435077598772	0.078616601619732
CHN2	chr7:29145758:A:G	NI	NK	-0.0314669476253744	0.047138696011389	0.274933202413232
CHN2	chr7:29145758:A:G	NI	CD8T	0.013273849088891	0.0446640047356296	0.403020470488039
CHN2	chr7:29145758:A:G	NI	monocyte	0.146293108283761	0.0692594599221525	0.0270006166799368
CHN2	chr7:29145758:A:G	NI	B	-0.00904536517634811	0.043820937048014	0.44774707412111
CHN2	chr7:29145758:A:G	NI	CD4T	0.00811032019886943	0.0507385020161192	0.44945354507723
CHN2	chr7:29145758:A:G	IAV	NK	-0.00914476042016522	0.0411039932189615	0.435035964529628
CHN2	chr7:29145758:A:G	IAV	CD8T	0.00311654253572409	0.0376041523771961	0.482586519776159
CHN2	chr7:29145758:A:G	IAV	monocyte	0.12060029642586	0.06156693417556	0.0380964068471413
CHN2	chr7:29145758:A:G	IAV	B	0.0174570868882198	0.0370719010768681	0.335898004151268
CHN2	chr7:29145758:A:G	IAV	CD4T	0.0102157353616949	0.0451866472766011	0.424060433541831
CHN2	chr7:29145758:A:G	LPS	NK	-0.0317586066046924	0.0475355561683923	0.275189436812244
CHN2	chr7:29145758:A:G	LPS	CD8T	0.00646671593011606	0.0402424710177521	0.452215814255206
CHN2	chr7:29145758:A:G	LPS	monocyte	0.109024588958976	0.0620353798321607	0.0511014866885676
CHN2	chr7:29145758:A:G	LPS	B	-0.000390262737628881	0.0415660525208719	0.509573246222247
CHN2	chr7:29145758:A:G	LPS	CD4T	0.010065521993246	0.0476435325553756	0.429525496117922
CHN2	chr7:29145758:A:G	Tcruzi	NK	-0.017389085841968	0.0458131725576873	0.376742256227118
CHN2	chr7:29145758:A:G	Tcruzi	CD8T	-0.00166305635177089	0.0428533457149593	0.506050987794995
CHN2	chr7:29145758:A:G	Tcruzi	monocyte	0.132852371650939	0.0662385302840656	0.0380925278245972
CHN2	chr7:29145758:A:G	Tcruzi	B	0.00701585255833681	0.0402854085822554	0.442474219549554
CHN2	chr7:29145758:A:G	Tcruzi	CD4T	0.00828795528958702	0.0481796909335641	0.445616027450714
CHN2	chr7:29148665:G:C	NI	NK	0.0560867601691608	0.0819810750673496	0.277592650137428
CHN2	chr7:29148665:G:C	NI	CD8T	0.0992434355466181	0.0975348801823461	0.182720461452641
CHN2	chr7:29148665:G:C	NI	monocyte	0.125709330952144	0.123314085486061	0.164871889245604
CHN2	chr7:29148665:G:C	NI	B	0.115607677321043	0.102600180001144	0.15122309909187
CHN2	chr7:29148665:G:C	NI	CD4T	0.142802609088877	0.125769415093951	0.151374906276864
CHN2	chr7:29148665:G:C	IAV	NK	0.0335724656732541	0.0746676062076239	0.346606094666827
CHN2	chr7:29148665:G:C	IAV	CD8T	0.0567628265108736	0.0718144691995535	0.242935715956128
CHN2	chr7:29148665:G:C	IAV	monocyte	0.0702974600235005	0.0901786410294152	0.251012259155807
CHN2	chr7:29148665:G:C	IAV	B	0.0874612827364369	0.0829382646707202	0.170223325256774
CHN2	chr7:29148665:G:C	IAV	CD4T	0.102295260812802	0.0990424616839025	0.180668951105835
CHN2	chr7:29148665:G:C	LPS	NK	0.0458773698690434	0.0800933366673185	0.308796267503709
CHN2	chr7:29148665:G:C	LPS	CD8T	0.0592225391982961	0.0785210181560056	0.252228215655281
CHN2	chr7:29148665:G:C	LPS	monocyte	0.0458049265682436	0.100978295180851	0.347497113930767
CHN2	chr7:29148665:G:C	LPS	B	0.113407994931108	0.0997191270163148	0.149504520784141
CHN2	chr7:29148665:G:C	LPS	CD4T	0.12049484634024	0.11061067644227	0.166520754194004
CHN2	chr7:29148665:G:C	Tcruzi	NK	0.051628093087858	0.0835964127662121	0.296286441146811
CHN2	chr7:29148665:G:C	Tcruzi	CD8T	0.0947422877369081	0.0939958360056864	0.184112963495509
CHN2	chr7:29148665:G:C	Tcruzi	monocyte	0.0731410162826022	0.101223808419536	0.267125926008185
CHN2	chr7:29148665:G:C	Tcruzi	B	0.142093213734499	0.120108904223787	0.124693416079205
CHN2	chr7:29148665:G:C	Tcruzi	CD4T	0.130287524965224	0.116442689478599	0.158103211748308
CHN2	chr7:29188212:T:C	NI	NK	0.0107568796615508	0.0655346739985684	0.511255187151963
CHN2	chr7:29188212:T:C	NI	CD8T	0.00406233965711068	0.0705317543638105	0.543814958227817
CHN2	chr7:29188212:T:C	NI	monocyte	-0.0164305640526163	0.0851893384555793	0.503961429104707
CHN2	chr7:29188212:T:C	NI	B	0.0835672288797541	0.0959304473883268	0.258330512631942
CHN2	chr7:29188212:T:C	NI	CD4T	-0.00454816852865396	0.0862651655814078	0.567353514900987
CHN2	chr7:29188212:T:C	IAV	NK	0.0105824515810124	0.0608822335628609	0.507693795654177
CHN2	chr7:29188212:T:C	IAV	CD8T	0.0127203706663754	0.0562356102284209	0.491444671289167
CHN2	chr7:29188212:T:C	IAV	monocyte	-0.0249073365895654	0.0756315582015251	0.470195982924882
CHN2	chr7:29188212:T:C	IAV	B	0.0730984600786302	0.0836510071092016	0.256018732374822
CHN2	chr7:29188212:T:C	IAV	CD4T	0.00899809519069461	0.0727769715991582	0.521609718007862
CHN2	chr7:29188212:T:C	LPS	NK	0.00617779969498749	0.0652845512712633	0.528869178262213
CHN2	chr7:29188212:T:C	LPS	CD8T	0.00271289829610048	0.0623362281313241	0.544284438032929
CHN2	chr7:29188212:T:C	LPS	monocyte	-0.0255889348322926	0.0883498567967945	0.476514829397816
CHN2	chr7:29188212:T:C	LPS	B	0.101277185486172	0.109754849505925	0.23235109866764
CHN2	chr7:29188212:T:C	LPS	CD4T	0.0108526839734215	0.0788873175181395	0.515591034558097
CHN2	chr7:29188212:T:C	Tcruzi	NK	0.00811848437218899	0.0673620336819894	0.524043800696147
CHN2	chr7:29188212:T:C	Tcruzi	CD8T	0.00472144618339896	0.067985480986594	0.538826957171388
CHN2	chr7:29188212:T:C	Tcruzi	monocyte	-0.0156846402916232	0.0828262531358544	0.514367866021041
CHN2	chr7:29188212:T:C	Tcruzi	B	0.0828082786690944	0.0935898938593033	0.251460413459017
CHN2	chr7:29188212:T:C	Tcruzi	CD4T	0.0086216407944938	0.0796213102120112	0.526969559892991
CHN2	chr7:29319411:A:G	NI	NK	0.0121991783915761	0.0254411451232497	0.542978241094076
CHN2	chr7:29319411:A:G	NI	CD8T	0.0150060955091686	0.0273578977616482	0.521681779390423
CHN2	chr7:29319411:A:G	NI	monocyte	0.00454286740423923	0.0295816539956918	0.623128073116321
CHN2	chr7:29319411:A:G	NI	B	0.00551577184475779	0.023209775123895	0.618683653082866
CHN2	chr7:29319411:A:G	NI	CD4T	0.0254077410670476	0.0374858099953017	0.467935474615442
CHN2	chr7:29319411:A:G	IAV	NK	0.0105369781036478	0.0234227873780897	0.551677795685741
CHN2	chr7:29319411:A:G	IAV	CD8T	0.0115304345705333	0.0223974596866307	0.529620460032014
CHN2	chr7:29319411:A:G	IAV	monocyte	0.00353144347288155	0.0239154527618459	0.652534852112066
CHN2	chr7:29319411:A:G	IAV	B	0.00788359341021107	0.0208850730165212	0.58017634874255
CHN2	chr7:29319411:A:G	IAV	CD4T	0.0206132972407927	0.031872713781059	0.488814941198486
CHN2	chr7:29319411:A:G	LPS	NK	0.00918326268000671	0.0240798282089608	0.565478360180628
CHN2	chr7:29319411:A:G	LPS	CD8T	0.0138727352059552	0.0249422181594736	0.51272341187673
CHN2	chr7:29319411:A:G	LPS	monocyte	0.0124977228900819	0.0339474883576334	0.565513257695512
CHN2	chr7:29319411:A:G	LPS	B	0.00920742502682819	0.023673220548614	0.571762782567964
CHN2	chr7:29319411:A:G	LPS	CD4T	0.0178654847685513	0.0307324853945479	0.508170937267844
CHN2	chr7:29319411:A:G	Tcruzi	NK	0.0191105918235505	0.0320403150025436	0.497200479725162
CHN2	chr7:29319411:A:G	Tcruzi	CD8T	0.0171510964635418	0.0283090489476523	0.500925498325313
CHN2	chr7:29319411:A:G	Tcruzi	monocyte	-0.0156442141006121	0.0426231857256923	0.570534942745386
CHN2	chr7:29319411:A:G	Tcruzi	B	0.00386756726075971	0.021993544963366	0.632905598351542
CHN2	chr7:29319411:A:G	Tcruzi	CD4T	0.0233390241732421	0.0351272864900311	0.482582979728394
CHN2	chr7:29378097:C:G	NI	NK	-0.0467995212245854	0.0601529602406156	0.309467810426431
CHN2	chr7:29378097:C:G	NI	CD8T	-0.0557824702867755	0.0650014829593681	0.290285619562381
CHN2	chr7:29378097:C:G	NI	monocyte	-0.0302333573965556	0.0657041718857882	0.407713951385887
CHN2	chr7:29378097:C:G	NI	B	-0.0291983626247634	0.0531648924171909	0.394139339236696
CHN2	chr7:29378097:C:G	NI	CD4T	-0.0712156678758692	0.0805891382755367	0.275500140103773
CHN2	chr7:29378097:C:G	IAV	NK	-0.0279563375021637	0.0483022188501589	0.375461882652059
CHN2	chr7:29378097:C:G	IAV	CD8T	-0.0511436990689656	0.0598130112217208	0.274711043565817
CHN2	chr7:29378097:C:G	IAV	monocyte	-0.0176467255355141	0.0536567467437282	0.469868772749595
CHN2	chr7:29378097:C:G	IAV	B	-0.0120481374790677	0.0432285656301272	0.47748801292231
CHN2	chr7:29378097:C:G	IAV	CD4T	-0.0536410253404753	0.0652425308696929	0.302310647969
CHN2	chr7:29378097:C:G	LPS	NK	-0.0418036479507982	0.0566542871502797	0.321118618398511
CHN2	chr7:29378097:C:G	LPS	CD8T	-0.0553925900355588	0.0627039416332402	0.270923435444834
CHN2	chr7:29378097:C:G	LPS	monocyte	-0.0264311916957012	0.0659439862173652	0.436853005203298
CHN2	chr7:29378097:C:G	LPS	B	-0.0310276555586433	0.0531487242399604	0.378800012631285
CHN2	chr7:29378097:C:G	LPS	CD4T	-0.0548510253675482	0.0682743664493045	0.306543411923958
CHN2	chr7:29378097:C:G	Tcruzi	NK	-0.0478530397155663	0.0617681239080951	0.309684207979329
CHN2	chr7:29378097:C:G	Tcruzi	CD8T	-0.0551950803141919	0.0637937779601022	0.285991009839356
CHN2	chr7:29378097:C:G	Tcruzi	monocyte	-0.00927629103793545	0.0625409114404565	0.518416508697921
CHN2	chr7:29378097:C:G	Tcruzi	B	-0.0180355214926127	0.0480695675742635	0.446201143488957
CHN2	chr7:29378097:C:G	Tcruzi	CD4T	-0.0599028814896324	0.071596280170422	0.298603379351707
CHN2	chr7:29408601:T:C	NI	NK	0.0240547195650713	0.0622604877682605	0.461174981675883
CHN2	chr7:29408601:T:C	NI	CD8T	-0.031112610736154	0.0618059660020447	0.402474130672439
CHN2	chr7:29408601:T:C	NI	monocyte	0.0307595812639152	0.0720754159821514	0.418465763482321
CHN2	chr7:29408601:T:C	NI	B	0.0133639783848388	0.0575684876544785	0.509347411954572
CHN2	chr7:29408601:T:C	NI	CD4T	-0.0629653672172381	0.0825922675034534	0.309518840556236
CHN2	chr7:29408601:T:C	IAV	NK	0.0224698931361919	0.0576493831600436	0.458081367322205
CHN2	chr7:29408601:T:C	IAV	CD8T	-0.0245943422934667	0.0532889969040581	0.41871626474744
CHN2	chr7:29408601:T:C	IAV	monocyte	0.046907559836297	0.0729828706493798	0.354136965502789
CHN2	chr7:29408601:T:C	IAV	B	0.0448557269351709	0.0667720336048587	0.346523156950511
CHN2	chr7:29408601:T:C	IAV	CD4T	-0.0458182526130317	0.0692712259146101	0.347776511182055
CHN2	chr7:29408601:T:C	LPS	NK	0.0234052654771095	0.0616939897729234	0.460975113356853
CHN2	chr7:29408601:T:C	LPS	CD8T	-0.0309172354649256	0.0581036284504252	0.389969781271432
CHN2	chr7:29408601:T:C	LPS	monocyte	0.0303674109874304	0.0738402192129316	0.430040184234104
CHN2	chr7:29408601:T:C	LPS	B	-0.011181074982773	0.0564565220660633	0.518529785081197
CHN2	chr7:29408601:T:C	LPS	CD4T	-0.0560409147174293	0.0762862173094832	0.320887519545595
CHN2	chr7:29408601:T:C	Tcruzi	NK	0.0180995774696694	0.0613543920293744	0.492138887159137
CHN2	chr7:29408601:T:C	Tcruzi	CD8T	-0.0369889595918156	0.0632473285338148	0.373711522504339
CHN2	chr7:29408601:T:C	Tcruzi	monocyte	0.0220841719813236	0.069301771344968	0.463798696383256
CHN2	chr7:29408601:T:C	Tcruzi	B	-0.00807861240121493	0.0539614396348259	0.535484895621049
CHN2	chr7:29408601:T:C	Tcruzi	CD4T	-0.0540354117819563	0.0754763076090576	0.329340836937638
CHN2	chr7:29409311:T:C	NI	NK	-0.0421408978800006	0.0508196382091133	0.289774711987248
CHN2	chr7:29409311:T:C	NI	CD8T	-0.0498368030446865	0.0552099779002998	0.272866277404822
CHN2	chr7:29409311:T:C	NI	monocyte	-0.0533315666072082	0.0641842301018635	0.27019928747215
CHN2	chr7:29409311:T:C	NI	B	-0.0414040711858859	0.051704010866931	0.30172418731992
CHN2	chr7:29409311:T:C	NI	CD4T	-0.0648207237484661	0.0685556948630866	0.256048545177768
CHN2	chr7:29409311:T:C	IAV	NK	-0.0473186594258566	0.0527682772135512	0.262829251287918
CHN2	chr7:29409311:T:C	IAV	CD8T	-0.0320376008983366	0.0413506872772847	0.30682004210071
CHN2	chr7:29409311:T:C	IAV	monocyte	-0.0259238972037291	0.0476536323258544	0.385927005678967
CHN2	chr7:29409311:T:C	IAV	B	-0.0258375786151084	0.0406625971401157	0.354913133569487
CHN2	chr7:29409311:T:C	IAV	CD4T	-0.0544373167891748	0.0584375546849965	0.264369651953551
CHN2	chr7:29409311:T:C	LPS	NK	-0.0424467580760517	0.0506180714785108	0.284057940701991
CHN2	chr7:29409311:T:C	LPS	CD8T	-0.0448766194623301	0.0495004240891912	0.265694691126905
CHN2	chr7:29409311:T:C	LPS	monocyte	-0.0362592117240762	0.0586875107234947	0.354239380544636
CHN2	chr7:29409311:T:C	LPS	B	-0.0330813272811093	0.0470574448437258	0.331133199413425
CHN2	chr7:29409311:T:C	LPS	CD4T	-0.0688161625242026	0.0689973314539121	0.241149925572087
CHN2	chr7:29409311:T:C	Tcruzi	NK	-0.0473584119189864	0.0548541972589007	0.27613986409438
CHN2	chr7:29409311:T:C	Tcruzi	CD8T	-0.0509528951486339	0.0549214564012965	0.263388028416576
CHN2	chr7:29409311:T:C	Tcruzi	monocyte	-0.0360883180144417	0.0569925122043797	0.354137996414672
CHN2	chr7:29409311:T:C	Tcruzi	B	-0.0313624961517518	0.0455376816507602	0.337179536768698
CHN2	chr7:29409311:T:C	Tcruzi	CD4T	-0.0600039720990182	0.0641055585174575	0.263509580845667
CHN2	chr7:29422090:G:A	NI	NK	-0.000421849720830395	0.0148885571386091	0.788148298442747
CHN2	chr7:29422090:G:A	NI	CD8T	-0.00202986519718314	0.0164092063548567	0.765062109250459
CHN2	chr7:29422090:G:A	NI	monocyte	3.17839213379798e-05	0.0230658582400598	0.750379671184196
CHN2	chr7:29422090:G:A	NI	B	0.00164183179076265	0.0158253143399261	0.775484187719985
CHN2	chr7:29422090:G:A	NI	CD4T	-0.00546083367879072	0.0223929637208007	0.717122062149187
CHN2	chr7:29422090:G:A	IAV	NK	-0.000413195047049311	0.0138564309711458	0.787587978387503
CHN2	chr7:29422090:G:A	IAV	CD8T	-0.000618517933031719	0.0127044291559095	0.782187136088966
CHN2	chr7:29422090:G:A	IAV	monocyte	-0.000831238399214696	0.0161040823491058	0.783284411546289
CHN2	chr7:29422090:G:A	IAV	B	-0.000294140864396004	0.0131904378895522	0.791490918719181
CHN2	chr7:29422090:G:A	IAV	CD4T	-0.00609341484976159	0.0196410055266738	0.717127226915342
CHN2	chr7:29422090:G:A	LPS	NK	0.000253886233208132	0.0155165691069374	0.785097528374501
CHN2	chr7:29422090:G:A	LPS	CD8T	-0.000685762006175397	0.014930695344502	0.770802876660965
CHN2	chr7:29422090:G:A	LPS	monocyte	0.000536466406323483	0.0215139320246159	0.766387989262235
CHN2	chr7:29422090:G:A	LPS	B	0.00202506971587862	0.0160559883518213	0.757168758999082
CHN2	chr7:29422090:G:A	LPS	CD4T	-0.00356781791715232	0.0196404023571077	0.739433374440251
CHN2	chr7:29422090:G:A	Tcruzi	NK	-0.0003534515029207	0.0155134022677426	0.785803371035622
CHN2	chr7:29422090:G:A	Tcruzi	CD8T	-0.00168570775649012	0.0158499455129907	0.765347523038667
CHN2	chr7:29422090:G:A	Tcruzi	monocyte	-0.00212184879167173	0.0199802342145652	0.759617185377054
CHN2	chr7:29422090:G:A	Tcruzi	B	0.00022040682494207	0.014714297624687	0.792001437776941
CHN2	chr7:29422090:G:A	Tcruzi	CD4T	-0.00478066024249838	0.0198271414542264	0.732483687904723
CHN2	chr7:29459169:C:T	NI	NK	0.0184605166090332	0.037880807069754	0.522562122123748
CHN2	chr7:29459169:C:T	NI	CD8T	0.0057874712201365	0.0325554161063612	0.631468017863106
CHN2	chr7:29459169:C:T	NI	monocyte	-0.00794552359968539	0.0386130109512713	0.583318457584485
CHN2	chr7:29459169:C:T	NI	B	-0.00537541365956488	0.030818871330814	0.625984967920689
CHN2	chr7:29459169:C:T	NI	CD4T	-0.0141038570493856	0.0400338965027496	0.557862758408279
CHN2	chr7:29459169:C:T	IAV	NK	0.0128463126296277	0.0319204372419274	0.553562555660855
CHN2	chr7:29459169:C:T	IAV	CD8T	0.00350490080535133	0.0256284052628795	0.637763180671636
CHN2	chr7:29459169:C:T	IAV	monocyte	-0.000511893160031275	0.0319574942516717	0.662149120298348
CHN2	chr7:29459169:C:T	IAV	B	-0.00254162335109024	0.0258089082569399	0.646862441682441
CHN2	chr7:29459169:C:T	IAV	CD4T	-0.0135917836421354	0.0355326329071333	0.558931709164591
CHN2	chr7:29459169:C:T	LPS	NK	0.021510145119658	0.0413122298319972	0.503093578236876
CHN2	chr7:29459169:C:T	LPS	CD8T	0.00048525510708764	0.0278881534464146	0.668536719292791
CHN2	chr7:29459169:C:T	LPS	monocyte	-0.0201731808112149	0.0463020516967752	0.513883683056049
CHN2	chr7:29459169:C:T	LPS	B	-0.000811316372059005	0.0292628357737788	0.660520194914005
CHN2	chr7:29459169:C:T	LPS	CD4T	-0.0165686918857875	0.0391382010737668	0.54001298473025
CHN2	chr7:29459169:C:T	Tcruzi	NK	0.0153355913048277	0.0359279319691528	0.543057488005621
CHN2	chr7:29459169:C:T	Tcruzi	CD8T	-0.000676728357059007	0.0301804920736587	0.667825771843062
CHN2	chr7:29459169:C:T	Tcruzi	monocyte	-0.00814633539328319	0.0372779833146158	0.601299494749629
CHN2	chr7:29459169:C:T	Tcruzi	B	0.00609732744063656	0.0305273721636356	0.624395415993155
CHN2	chr7:29459169:C:T	Tcruzi	CD4T	-0.015574685219952	0.0389890423398764	0.551857113627198
CHN2	chr7:29487483:G:C	NI	NK	0.00357248051925051	0.0346983975996307	0.622609613929377
CHN2	chr7:29487483:G:C	NI	CD8T	0.0135457085710833	0.0389467813728809	0.547290047455767
CHN2	chr7:29487483:G:C	NI	monocyte	-0.0258329983267871	0.0523445675988719	0.46429987564111
CHN2	chr7:29487483:G:C	NI	B	0.0204168008745979	0.042868736405234	0.506190629869085
CHN2	chr7:29487483:G:C	NI	CD4T	0.0227701881594116	0.0494536360907584	0.501908880960216
CHN2	chr7:29487483:G:C	IAV	NK	-0.00367678139898404	0.0336815832163856	0.64240115672382
CHN2	chr7:29487483:G:C	IAV	CD8T	0.00943776123105012	0.0313613942334427	0.56308274326167
CHN2	chr7:29487483:G:C	IAV	monocyte	-0.0142762437998347	0.0399371007503128	0.548322612438004
CHN2	chr7:29487483:G:C	IAV	B	0.0011635972496468	0.0306672130445176	0.639196652893267
CHN2	chr7:29487483:G:C	IAV	CD4T	0.00601460376763378	0.0382169672809745	0.601583493877462
CHN2	chr7:29487483:G:C	LPS	NK	-0.0037803777289291	0.0360808702987161	0.639962633092811
CHN2	chr7:29487483:G:C	LPS	CD8T	0.0123417489157564	0.0351044261201497	0.54209763040147
CHN2	chr7:29487483:G:C	LPS	monocyte	-0.0203647080402132	0.0500665905084756	0.518262929142275
CHN2	chr7:29487483:G:C	LPS	B	0.0128793331741973	0.0370419893545687	0.545806292309616
CHN2	chr7:29487483:G:C	LPS	CD4T	0.016204137542764	0.0434219996865266	0.536044644306577
CHN2	chr7:29487483:G:C	Tcruzi	NK	0.00447220384500217	0.0361005554921846	0.614483498408952
CHN2	chr7:29487483:G:C	Tcruzi	CD8T	0.0258054507777657	0.047497792351585	0.475928020264973
CHN2	chr7:29487483:G:C	Tcruzi	monocyte	-0.0142794524924674	0.0457904029314201	0.556873201769337
CHN2	chr7:29487483:G:C	Tcruzi	B	0.0080304912968566	0.0343457274441022	0.580431157611865
CHN2	chr7:29487483:G:C	Tcruzi	CD4T	0.0189576139742124	0.0451344239032786	0.522617537621022
CHN2	chr7:29504059:G:T	NI	NK	-0.0270656110284585	0.0433480880022377	0.442593717613216
CHN2	chr7:29504059:G:T	NI	CD8T	-0.016560383349636	0.0330748115829256	0.502799448854805
CHN2	chr7:29504059:G:T	NI	monocyte	0.00315603784006644	0.0367778067167327	0.623674562405932
CHN2	chr7:29504059:G:T	NI	B	-0.0206150352031103	0.0349239553496343	0.470556187288079
CHN2	chr7:29504059:G:T	NI	CD4T	-0.0147507694170336	0.0371414197953373	0.527495460438461
CHN2	chr7:29504059:G:T	IAV	NK	-0.00723853846706708	0.0270919045841594	0.570158670812602
CHN2	chr7:29504059:G:T	IAV	CD8T	-0.0145036969197087	0.028340462141362	0.495670329267619
CHN2	chr7:29504059:G:T	IAV	monocyte	0.000674755540275072	0.0301026000299543	0.665356311315969
CHN2	chr7:29504059:G:T	IAV	B	-0.0093836742953741	0.0253985519195427	0.542906768184333
CHN2	chr7:29504059:G:T	IAV	CD4T	-0.00288506856581047	0.0308263178449925	0.62347319470531
CHN2	chr7:29504059:G:T	LPS	NK	-0.0146743495909141	0.0313758079596026	0.506637915606092
CHN2	chr7:29504059:G:T	LPS	CD8T	-0.0106722524945937	0.0279395807489101	0.532694661635869
CHN2	chr7:29504059:G:T	LPS	monocyte	0.0053217326355811	0.0371165512851766	0.617885080966964
CHN2	chr7:29504059:G:T	LPS	B	-0.0163289501720519	0.0314896481964074	0.491359032357979
CHN2	chr7:29504059:G:T	LPS	CD4T	-0.00128282673778177	0.0335583703892979	0.63504026220445
CHN2	chr7:29504059:G:T	Tcruzi	NK	-0.0108023139528194	0.0306170860698126	0.542995025969534
CHN2	chr7:29504059:G:T	Tcruzi	CD8T	-0.0171223821535662	0.032819346145371	0.493533829168288
CHN2	chr7:29504059:G:T	Tcruzi	monocyte	0.0128460422629258	0.0395486951779682	0.568294195170571
CHN2	chr7:29504059:G:T	Tcruzi	B	-0.019358388490943	0.0331030982667431	0.470416233751565
CHN2	chr7:29504059:G:T	Tcruzi	CD4T	-0.013247870331073	0.0346899512736992	0.541257669883585
CHN2	chr7:29554513:G:A	NI	NK	0.00645097156140984	0.0334981145279231	0.566573901401435
CHN2	chr7:29554513:G:A	NI	CD8T	0.0164863886193262	0.0376283576910786	0.485203023709608
CHN2	chr7:29554513:G:A	NI	monocyte	0.00786830384685636	0.0427489238670336	0.556282908083961
CHN2	chr7:29554513:G:A	NI	B	0.00884277659787492	0.0345056018765855	0.548626095700557
CHN2	chr7:29554513:G:A	NI	CD4T	0.0596966793037122	0.0672463419611053	0.309837488859496
CHN2	chr7:29554513:G:A	IAV	NK	0.00426540600760012	0.0312631821044464	0.582652034877685
CHN2	chr7:29554513:G:A	IAV	CD8T	0.0113303702025626	0.0296022323766055	0.505252746118945
CHN2	chr7:29554513:G:A	IAV	monocyte	0.00355660497997957	0.0353852290750862	0.603865382263368
CHN2	chr7:29554513:G:A	IAV	B	0.0087156576733843	0.0297793510540361	0.53925943684163
CHN2	chr7:29554513:G:A	IAV	CD4T	0.036431596751061	0.0482857984360398	0.383088407696184
CHN2	chr7:29554513:G:A	LPS	NK	0.00249405792397953	0.0338717235046393	0.595628011993603
CHN2	chr7:29554513:G:A	LPS	CD8T	0.017500527290972	0.0343735030139621	0.461101350512362
CHN2	chr7:29554513:G:A	LPS	monocyte	-0.00011298091053506	0.0432005933368337	0.623197371572849
CHN2	chr7:29554513:G:A	LPS	B	0.00458672027077485	0.033708132769876	0.579535443585823
CHN2	chr7:29554513:G:A	LPS	CD4T	0.0390092822371099	0.0515381127426836	0.380472025427645
CHN2	chr7:29554513:G:A	Tcruzi	NK	0.00417621815738522	0.0347983199499375	0.584399984491996
CHN2	chr7:29554513:G:A	Tcruzi	CD8T	0.0235380510232078	0.0390836242187903	0.433745770604493
CHN2	chr7:29554513:G:A	Tcruzi	monocyte	0.00682036488661297	0.041230893118897	0.578344429861117
CHN2	chr7:29554513:G:A	Tcruzi	B	0.0154506080929531	0.034788254926755	0.489800151155732
CHN2	chr7:29554513:G:A	Tcruzi	CD4T	0.0451031727406131	0.0563460404426795	0.365636952956558
CHN2	chr7:29556849:G:A	NI	NK	0.00578075494205911	0.0340313894954239	0.554067117424571
CHN2	chr7:29556849:G:A	NI	CD8T	0.0118969937717373	0.0397706854485874	0.523523550407554
CHN2	chr7:29556849:G:A	NI	monocyte	0.0305097911005903	0.0447000749915205	0.342209071621603
CHN2	chr7:29556849:G:A	NI	B	0.00658418185915933	0.0328666471777522	0.531890466221501
CHN2	chr7:29556849:G:A	NI	CD4T	-0.0346470687504826	0.0445218135626628	0.328976197585634
CHN2	chr7:29556849:G:A	IAV	NK	-0.00588775306080137	0.031658725061812	0.536610757277294
CHN2	chr7:29556849:G:A	IAV	CD8T	0.00570497025027816	0.0306371024549092	0.557379473545098
CHN2	chr7:29556849:G:A	IAV	monocyte	0.0203431359415107	0.0374181831245035	0.411490017924357
CHN2	chr7:29556849:G:A	IAV	B	0.00415080617513321	0.0278594947019995	0.54944311411356
CHN2	chr7:29556849:G:A	IAV	CD4T	-0.0389770861646121	0.0443991008070116	0.300280117000701
CHN2	chr7:29556849:G:A	LPS	NK	0.000406674054131467	0.0330987036764622	0.595808365408098
CHN2	chr7:29556849:G:A	LPS	CD8T	-0.0190673621231402	0.0347142332406642	0.405737575136797
CHN2	chr7:29556849:G:A	LPS	monocyte	0.0321516313381452	0.0472518555357933	0.356305809633373
CHN2	chr7:29556849:G:A	LPS	B	0.0212896018529621	0.0364645819787769	0.402382398575942
CHN2	chr7:29556849:G:A	LPS	CD4T	-0.055668453196101	0.0557778376575289	0.261559850556383
CHN2	chr7:29556849:G:A	Tcruzi	NK	-0.00466034038455932	0.0348368374691474	0.553243098833898
CHN2	chr7:29556849:G:A	Tcruzi	CD8T	-0.00968596148868162	0.0333234675426757	0.490986246274778
CHN2	chr7:29556849:G:A	Tcruzi	monocyte	0.00535600083609276	0.0408719800014167	0.535523125393848
CHN2	chr7:29556849:G:A	Tcruzi	B	0.0091541816182129	0.0315929253937081	0.501693291427055
CHN2	chr7:29556849:G:A	Tcruzi	CD4T	-0.0321631812998165	0.0424422889354233	0.337380167968146
CHN2	chr7:29565429:A:C	NI	NK	0.0445445103240399	0.0567165514777599	0.314709115506866
CHN2	chr7:29565429:A:C	NI	CD8T	0.0467093942296193	0.0570026219337073	0.312263479152344
CHN2	chr7:29565429:A:C	NI	monocyte	0.00570337498861368	0.0540918461898957	0.541318599041308
CHN2	chr7:29565429:A:C	NI	B	0.00260725911864039	0.044062833696662	0.567312972755633
CHN2	chr7:29565429:A:C	NI	CD4T	0.0624835715083307	0.071852450162327	0.289664440555011
CHN2	chr7:29565429:A:C	IAV	NK	0.0260715049818653	0.0438988642090392	0.38332483797157
CHN2	chr7:29565429:A:C	IAV	CD8T	0.0333441439268788	0.0446077780334019	0.330214229307362
CHN2	chr7:29565429:A:C	IAV	monocyte	-0.00773310874245127	0.0470560308045947	0.558243543089525
CHN2	chr7:29565429:A:C	IAV	B	-0.00237563374225742	0.0382837276730073	0.596758893430533
CHN2	chr7:29565429:A:C	IAV	CD4T	0.044694507790038	0.0570376756535809	0.324676647582026
CHN2	chr7:29565429:A:C	LPS	NK	0.0355132015020771	0.0503937152153015	0.342790466952031
CHN2	chr7:29565429:A:C	LPS	CD8T	0.0521288638639	0.0593208465779082	0.279288226171466
CHN2	chr7:29565429:A:C	LPS	monocyte	-0.00264346920190099	0.0550707498033577	0.586198224123633
CHN2	chr7:29565429:A:C	LPS	B	-0.00644962744226217	0.0452111303354842	0.569692308333553
CHN2	chr7:29565429:A:C	LPS	CD4T	0.0558678326433199	0.0658886987326846	0.300101306966821
CHN2	chr7:29565429:A:C	Tcruzi	NK	0.0395221310668781	0.0539846736862708	0.334797916354432
CHN2	chr7:29565429:A:C	Tcruzi	CD8T	0.046710276620883	0.0561280976661085	0.305963790260177
CHN2	chr7:29565429:A:C	Tcruzi	monocyte	0.00338794384637424	0.0525821656902614	0.568143905968941
CHN2	chr7:29565429:A:C	Tcruzi	B	0.0025683480674882	0.0416389239917728	0.56576512791638
CHN2	chr7:29565429:A:C	Tcruzi	CD4T	0.0556750823415921	0.0658660623909778	0.304262118558544
CHN2	chr7:29594861:T:G	NI	NK	-0.0122658546374427	0.0341908625785593	0.481677807919657
CHN2	chr7:29594861:T:G	NI	CD8T	-0.0264299666426747	0.0395679282859469	0.383341273941563
CHN2	chr7:29594861:T:G	NI	monocyte	0.00244873546592655	0.0425395129944326	0.592923731662246
CHN2	chr7:29594861:T:G	NI	B	-0.017873903541298	0.035946823431981	0.441144104938416
CHN2	chr7:29594861:T:G	NI	CD4T	-0.043198784007993	0.0526217284576999	0.327928371150901
CHN2	chr7:29594861:T:G	IAV	NK	-0.0133327903852142	0.0323213212032737	0.465395422534068
CHN2	chr7:29594861:T:G	IAV	CD8T	-0.0186695456006613	0.0317285903631552	0.406130942748605
CHN2	chr7:29594861:T:G	IAV	monocyte	0.00313134525159095	0.0358368944390946	0.60098440492471
CHN2	chr7:29594861:T:G	IAV	B	-0.0089581845346435	0.0296862454722342	0.500906156427706
CHN2	chr7:29594861:T:G	IAV	CD4T	-0.0396750290366394	0.0468232750764577	0.325827899599127
CHN2	chr7:29594861:T:G	LPS	NK	-0.0185774852486168	0.0356599445547766	0.424555518262512
CHN2	chr7:29594861:T:G	LPS	CD8T	-0.0191151095934699	0.0337765438246176	0.406260007963636
CHN2	chr7:29594861:T:G	LPS	monocyte	0.0125818684833963	0.0462959389723418	0.529164988914264
CHN2	chr7:29594861:T:G	LPS	B	-0.0241021093499591	0.0376329421387408	0.388160066563008
CHN2	chr7:29594861:T:G	LPS	CD4T	-0.0606779003563755	0.0637531415720642	0.281189374469602
CHN2	chr7:29594861:T:G	Tcruzi	NK	-0.0136292351309779	0.035483389597784	0.472090425277591
CHN2	chr7:29594861:T:G	Tcruzi	CD8T	-0.0271296220310416	0.0389020603398876	0.372213242468009
CHN2	chr7:29594861:T:G	Tcruzi	monocyte	-0.00106089247444452	0.0408805204616118	0.599696895130941
CHN2	chr7:29594861:T:G	Tcruzi	B	-0.0175893729046897	0.0341645114662209	0.434069841065698
CHN2	chr7:29594861:T:G	Tcruzi	CD4T	-0.0480781966471666	0.0538616363500671	0.310768038373297
CHODL	chr21:17806954:C:T	NI	NK	0.168402966902124	0.0475343813949766	0.00052288119619236
CHODL	chr21:17806954:C:T	NI	CD8T	0.188778713181806	0.0486916540845913	0.000111781725145638
CHODL	chr21:17806954:C:T	NI	monocyte	0.100657653531733	0.0636056337272661	0.0608669528016541
CHODL	chr21:17806954:C:T	NI	B	0.255615182579166	0.069414992306986	2.27423128050979e-07
CHODL	chr21:17806954:C:T	NI	CD4T	0.188986990096813	0.0520102646929837	0.000243008566862677
CHODL	chr21:17806954:C:T	IAV	NK	0.173472387697873	0.0414434817669519	1.98333671188034e-05
CHODL	chr21:17806954:C:T	IAV	CD8T	0.140042919567882	0.0463765625855418	0.00226514304629845
CHODL	chr21:17806954:C:T	IAV	monocyte	0.147946909015326	0.0548315215577749	0.00400295707652128
CHODL	chr21:17806954:C:T	IAV	B	0.188228025871246	0.0447391360927792	1.50213449660776e-05
CHODL	chr21:17806954:C:T	IAV	CD4T	0.128561760566328	0.0432513445152211	0.00170771634777589
CHODL	chr21:17806954:C:T	LPS	NK	0.156261019418412	0.0452058603477055	0.000920466191774509
CHODL	chr21:17806954:C:T	LPS	CD8T	0.17879428544312	0.0449317374957354	6.18844794682877e-05
CHODL	chr21:17806954:C:T	LPS	monocyte	0.137922165245003	0.0592237650028659	0.0140408540421031
CHODL	chr21:17806954:C:T	LPS	B	0.207819773897335	0.04935679896559	9.0994409762592e-06
CHODL	chr21:17806954:C:T	LPS	CD4T	0.167036886249157	0.0409884674918568	8.14980356039506e-05
CHODL	chr21:17806954:C:T	Tcruzi	NK	0.189391687822775	0.0518166266394271	0.000130086640491839
CHODL	chr21:17806954:C:T	Tcruzi	CD8T	0.169399213526188	0.0464683171465784	0.000554329512491175
CHODL	chr21:17806954:C:T	Tcruzi	monocyte	0.122188988982845	0.0566429439064823	0.0189222331006681
CHODL	chr21:17806954:C:T	Tcruzi	B	0.207864552845067	0.0530598930836874	2.96804860591786e-05
CHODL	chr21:17806954:C:T	Tcruzi	CD4T	0.1594609333348	0.0498364029675768	0.00214513916010242
CHODL	chr21:17807143:G:T	NI	NK	-0.137178170502692	0.0611108244781241	0.0126480913256792
CHODL	chr21:17807143:G:T	NI	CD8T	-0.229666107138621	0.0664380204053411	0.000140032558299419
CHODL	chr21:17807143:G:T	NI	monocyte	-0.110832881990205	0.0737320199270835	0.0640809337603066
CHODL	chr21:17807143:G:T	NI	B	-0.0918928808006086	0.0675064384209682	0.0846889063213072
CHODL	chr21:17807143:G:T	NI	CD4T	-0.298476286133504	0.0778482043114245	1.24848167414315e-05
CHODL	chr21:17807143:G:T	IAV	NK	-0.144335450694674	0.0547939029624966	0.00296918510338096
CHODL	chr21:17807143:G:T	IAV	CD8T	-0.156792028208584	0.0561743315867431	0.00136882837176056
CHODL	chr21:17807143:G:T	IAV	monocyte	-0.0647810922991216	0.0671848178218698	0.160739129841591
CHODL	chr21:17807143:G:T	IAV	B	-0.0554953327317507	0.0586378369374919	0.16476549526802
CHODL	chr21:17807143:G:T	IAV	CD4T	-0.208544031328523	0.0543938920496748	7.19166998296439e-05
CHODL	chr21:17807143:G:T	LPS	NK	-0.171141960618408	0.0613988230752084	0.0014548611095373
CHODL	chr21:17807143:G:T	LPS	CD8T	-0.193401438123375	0.05922049779847	0.000271215301375971
CHODL	chr21:17807143:G:T	LPS	monocyte	-0.121093331372463	0.0782416824168847	0.0556726459375742
CHODL	chr21:17807143:G:T	LPS	B	-0.111850650026658	0.0632879273874215	0.0365545715585096
CHODL	chr21:17807143:G:T	LPS	CD4T	-0.274368059802267	0.0647591568456293	2.51447572108265e-06
CHODL	chr21:17807143:G:T	Tcruzi	NK	-0.148566574827277	0.0639022026597241	0.00963761507470906
CHODL	chr21:17807143:G:T	Tcruzi	CD8T	-0.209269665767327	0.0626871041298196	0.000373822786558842
CHODL	chr21:17807143:G:T	Tcruzi	monocyte	-0.109241639001109	0.0712406141910181	0.059761027252318
CHODL	chr21:17807143:G:T	Tcruzi	B	-0.110829415298525	0.0647012904056298	0.039449818287881
CHODL	chr21:17807143:G:T	Tcruzi	CD4T	-0.289555228876012	0.0747991460580955	7.4291459456477e-06
CHODL	chr21:17807959:C:A	NI	NK	-0.0280897971491149	0.0438105995213479	0.263038033608173
CHODL	chr21:17807959:C:A	NI	CD8T	0.054786783728029	0.0438610944641708	0.0998849042706147
CHODL	chr21:17807959:C:A	NI	monocyte	-0.0303082873000101	0.0497004409356674	0.268961023153079
CHODL	chr21:17807959:C:A	NI	B	-0.0577560631585845	0.0499232137163218	0.117274659293466
CHODL	chr21:17807959:C:A	NI	CD4T	0.135187453072414	0.051685473389353	0.00311761667168289
CHODL	chr21:17807959:C:A	IAV	NK	-0.0366266851254747	0.0386963771335191	0.170747734484582
CHODL	chr21:17807959:C:A	IAV	CD8T	0.00391954781822323	0.0380074547083314	0.448712083248123
CHODL	chr21:17807959:C:A	IAV	monocyte	-0.0526853508172748	0.0481192772680244	0.13116297760301
CHODL	chr21:17807959:C:A	IAV	B	-0.0566111750007793	0.0427192790159883	0.0847184816224947
CHODL	chr21:17807959:C:A	IAV	CD4T	0.0934695632222622	0.0364355556299083	0.0045171153765697
CHODL	chr21:17807959:C:A	LPS	NK	-0.0127572289724835	0.0405701719169563	0.377858743783483
CHODL	chr21:17807959:C:A	LPS	CD8T	0.015029413113189	0.039293890996424	0.339709466858446
CHODL	chr21:17807959:C:A	LPS	monocyte	-0.0397386220314582	0.0529070532130602	0.224239987828093
CHODL	chr21:17807959:C:A	LPS	B	-0.0335751290054628	0.0431760146354902	0.217504330855738
CHODL	chr21:17807959:C:A	LPS	CD4T	0.108685472950687	0.040363473679392	0.0033012623435086
CHODL	chr21:17807959:C:A	Tcruzi	NK	-0.0393577275120805	0.0474664085821061	0.203034149021643
CHODL	chr21:17807959:C:A	Tcruzi	CD8T	0.0330791969249775	0.0421213765336882	0.208818841900379
CHODL	chr21:17807959:C:A	Tcruzi	monocyte	-0.0471935568295164	0.0487996325722309	0.164870528626228
CHODL	chr21:17807959:C:A	Tcruzi	B	-0.0365020052813012	0.0454966884956718	0.209119851194549
CHODL	chr21:17807959:C:A	Tcruzi	CD4T	0.145126764653241	0.0534438653718906	0.00176375102193591
CHODL	chr21:17817682:T:C	NI	NK	-0.21585031874273	0.125411002038507	0.0293307265506818
CHODL	chr21:17817682:T:C	NI	CD8T	-0.327837059887867	0.150572638079639	0.0101339456006874
CHODL	chr21:17817682:T:C	NI	monocyte	-0.095525140429974	0.142392401590991	0.241927803104018
CHODL	chr21:17817682:T:C	NI	B	-0.140634616796112	0.126625804117549	0.121840058401578
CHODL	chr21:17817682:T:C	NI	CD4T	-0.408577678099087	0.18079049663538	0.0090040415708974
CHODL	chr21:17817682:T:C	IAV	NK	-0.190864514221265	0.113702997823664	0.033441209751128
CHODL	chr21:17817682:T:C	IAV	CD8T	-0.186430017187818	0.103981739302041	0.0266347028672188
CHODL	chr21:17817682:T:C	IAV	monocyte	-0.0835186336362913	0.123583678839477	0.240322799340816
CHODL	chr21:17817682:T:C	IAV	B	-0.114477087881138	0.111460408078349	0.137933511585021
CHODL	chr21:17817682:T:C	IAV	CD4T	-0.287101612321181	0.125398647424941	0.0112502630430453
CHODL	chr21:17817682:T:C	LPS	NK	-0.22192876404472	0.124082442687829	0.0249636244857806
CHODL	chr21:17817682:T:C	LPS	CD8T	-0.261445443140894	0.125519821476998	0.0122117891781568
CHODL	chr21:17817682:T:C	LPS	monocyte	-0.142874715814993	0.151066273291418	0.16264271975537
CHODL	chr21:17817682:T:C	LPS	B	-0.171232409932037	0.126086157542714	0.0751848263465202
CHODL	chr21:17817682:T:C	LPS	CD4T	-0.354931174640078	0.150305447604426	0.00916457613637867
CHODL	chr21:17817682:T:C	Tcruzi	NK	-0.229073411007512	0.131351936467359	0.0266937411965696
CHODL	chr21:17817682:T:C	Tcruzi	CD8T	-0.31445414083863	0.145194367058023	0.0102048921082626
CHODL	chr21:17817682:T:C	Tcruzi	monocyte	-0.0740015359418978	0.13929608304826	0.285978115942534
CHODL	chr21:17817682:T:C	Tcruzi	B	-0.151400880717731	0.121946084256781	0.0948006025698478
CHODL	chr21:17817682:T:C	Tcruzi	CD4T	-0.365494194410659	0.161440963093506	0.00982703584938471
CHODL	chr21:18026001:T:A	NI	NK	0.0134685287924622	0.0307444034422207	0.558519093965795
CHODL	chr21:18026001:T:A	NI	CD8T	0.00635604834350377	0.0281697869507637	0.620825444600194
CHODL	chr21:18026001:T:A	NI	monocyte	0.00713301291486946	0.0356829643042181	0.60126891502828
CHODL	chr21:18026001:T:A	NI	B	0.0118941759631644	0.0315574262141468	0.578189639450646
CHODL	chr21:18026001:T:A	NI	CD4T	0.019607372648615	0.0391956975394778	0.522883160113526
CHODL	chr21:18026001:T:A	IAV	NK	0.00831068989766185	0.0244638829777869	0.590346933563872
CHODL	chr21:18026001:T:A	IAV	CD8T	0.00317286041035248	0.0226754281850978	0.642550219712238
CHODL	chr21:18026001:T:A	IAV	monocyte	0.000520951782686906	0.028991958545662	0.684560723794496
CHODL	chr21:18026001:T:A	IAV	B	0.00868015916761681	0.0259390242395363	0.590763697686722
CHODL	chr21:18026001:T:A	IAV	CD4T	0.0142827923810534	0.0291959447747685	0.545501612699629
CHODL	chr21:18026001:T:A	LPS	NK	0.0131639067545926	0.0295891623047021	0.551010077628254
CHODL	chr21:18026001:T:A	LPS	CD8T	0.000830198792182145	0.0255084363201794	0.6630183166396
CHODL	chr21:18026001:T:A	LPS	monocyte	0.00842988554431905	0.0361766088517494	0.610908930704312
CHODL	chr21:18026001:T:A	LPS	B	0.0137543187778525	0.0315004308345703	0.554364624803062
CHODL	chr21:18026001:T:A	LPS	CD4T	0.00750890425420722	0.0288167929686135	0.606191871975809
CHODL	chr21:18026001:T:A	Tcruzi	NK	0.0096815951502228	0.0290466145396871	0.588525765415972
CHODL	chr21:18026001:T:A	Tcruzi	CD8T	-0.00306040734673449	0.030743332084679	0.695749964703237
CHODL	chr21:18026001:T:A	Tcruzi	monocyte	-0.00368853245082885	0.0337180369503833	0.670276875774658
CHODL	chr21:18026001:T:A	Tcruzi	B	0.0102581023575534	0.0297224422887282	0.583907598630022
CHODL	chr21:18026001:T:A	Tcruzi	CD4T	0.0156683517817743	0.0349528027071843	0.554008349964181
CHODL	chr21:18068328:C:T	NI	NK	-0.0249805417561405	0.0463630094765132	0.426826253200581
CHODL	chr21:18068328:C:T	NI	CD8T	-0.0315034242732539	0.051660744824627	0.404725434411562
CHODL	chr21:18068328:C:T	NI	monocyte	-0.0265320553665216	0.061918139182291	0.437195151439994
CHODL	chr21:18068328:C:T	NI	B	-0.0297258352003706	0.0528813655750431	0.420176678149103
CHODL	chr21:18068328:C:T	NI	CD4T	-0.0377335284408873	0.0615336557667971	0.397783557821412
CHODL	chr21:18068328:C:T	IAV	NK	-0.0319591632708269	0.0470552220481546	0.378092408586643
CHODL	chr21:18068328:C:T	IAV	CD8T	-0.0276832920483984	0.0429244593372439	0.389032774491481
CHODL	chr21:18068328:C:T	IAV	monocyte	-0.0280021293126174	0.0524459375886289	0.430283713173928
CHODL	chr21:18068328:C:T	IAV	B	-0.0229925359430432	0.0439801248997379	0.433240407517593
CHODL	chr21:18068328:C:T	IAV	CD4T	-0.0345751588157676	0.0509932874527406	0.385782595858645
CHODL	chr21:18068328:C:T	LPS	NK	-0.031666850083825	0.049009318154999	0.385510292590259
CHODL	chr21:18068328:C:T	LPS	CD8T	-0.0322059720242639	0.0476431596663293	0.376003159249012
CHODL	chr21:18068328:C:T	LPS	monocyte	-0.0393837837218354	0.0658312464342772	0.395097639019182
CHODL	chr21:18068328:C:T	LPS	B	-0.028325515286421	0.050787972454124	0.416960755082333
CHODL	chr21:18068328:C:T	LPS	CD4T	-0.044407114837636	0.0600701413737131	0.359290184017337
CHODL	chr21:18068328:C:T	Tcruzi	NK	-0.0294321038074143	0.0496451345198146	0.406693876742952
CHODL	chr21:18068328:C:T	Tcruzi	CD8T	-0.0299045869034989	0.0495894361803827	0.404697285283749
CHODL	chr21:18068328:C:T	Tcruzi	monocyte	-0.0476027277735885	0.0700992509702045	0.366471663235709
CHODL	chr21:18068328:C:T	Tcruzi	B	-0.0324211667966562	0.0528425581517033	0.399098529291165
CHODL	chr21:18068328:C:T	Tcruzi	CD4T	-0.0348524828824563	0.0575108372130626	0.405178931946185
CHODL	chr21:18110673:T:C	NI	NK	-0.010856204870475	0.0318737620644267	0.608588646250723
CHODL	chr21:18110673:T:C	NI	CD8T	-0.0063745293847516	0.0313663342014676	0.650185869158108
CHODL	chr21:18110673:T:C	NI	monocyte	0.0167081328864881	0.0426487769077703	0.559580448294534
CHODL	chr21:18110673:T:C	NI	B	-0.000699869496848336	0.0315805838204626	0.70200278145049
CHODL	chr21:18110673:T:C	NI	CD4T	-0.00838153269890224	0.0379153009634015	0.635824828885591
CHODL	chr21:18110673:T:C	IAV	NK	-0.00652850550091197	0.0265171478552488	0.637330381608817
CHODL	chr21:18110673:T:C	IAV	CD8T	-0.0041669451750014	0.0246905093272616	0.658658239793967
CHODL	chr21:18110673:T:C	IAV	monocyte	0.018562009874069	0.0390522133626555	0.55790307539843
CHODL	chr21:18110673:T:C	IAV	B	-0.00226850253322424	0.0269578732511827	0.686578144093986
CHODL	chr21:18110673:T:C	IAV	CD4T	-0.00149156803898633	0.0281531526001741	0.691927645293612
CHODL	chr21:18110673:T:C	LPS	NK	-0.0116390417890419	0.0324263702484575	0.597908846262419
CHODL	chr21:18110673:T:C	LPS	CD8T	0.00220799289017326	0.0277111576608295	0.688934574056262
CHODL	chr21:18110673:T:C	LPS	monocyte	0.0610094794144742	0.0924733909832132	0.380314776654553
CHODL	chr21:18110673:T:C	LPS	B	-0.00218515459993297	0.030668194658829	0.685416351450595
CHODL	chr21:18110673:T:C	LPS	CD4T	-0.00240771417768722	0.0315343814060964	0.68151943163537
CHODL	chr21:18110673:T:C	Tcruzi	NK	-0.00993787592333789	0.032169608159546	0.61665860327468
CHODL	chr21:18110673:T:C	Tcruzi	CD8T	-0.00344256861851904	0.0295408937297	0.67100220158851
CHODL	chr21:18110673:T:C	Tcruzi	monocyte	0.0185386362345079	0.0415829213004834	0.563790985014356
CHODL	chr21:18110673:T:C	Tcruzi	B	-0.00161430328481549	0.0301115780290188	0.692776710337298
CHODL	chr21:18110673:T:C	Tcruzi	CD4T	-0.00389854551778952	0.0339213234498897	0.673327425816208
CHODL	chr21:18145965:G:T	NI	NK	-0.00222499279373194	0.0252727621664459	0.669323600062368
CHODL	chr21:18145965:G:T	NI	CD8T	-0.0131162189751453	0.0309577668779204	0.574163875755251
CHODL	chr21:18145965:G:T	NI	monocyte	0.00550706473563091	0.0346615985494202	0.629677634808695
CHODL	chr21:18145965:G:T	NI	B	-0.00926232033256877	0.0296790631980002	0.608863975212524
CHODL	chr21:18145965:G:T	NI	CD4T	-0.00562362530058889	0.0325437514585748	0.63451615048219
CHODL	chr21:18145965:G:T	IAV	NK	-0.00376523827203402	0.0223864217612909	0.650421874103428
CHODL	chr21:18145965:G:T	IAV	CD8T	-0.0160506389941006	0.0318549281992083	0.535845074793675
CHODL	chr21:18145965:G:T	IAV	monocyte	0.00481189124134613	0.028730042672348	0.66103269988606
CHODL	chr21:18145965:G:T	IAV	B	-0.0100355600122818	0.0267248337074314	0.590077353663343
CHODL	chr21:18145965:G:T	IAV	CD4T	-0.00433075533969157	0.0245253512975698	0.648478965167693
CHODL	chr21:18145965:G:T	LPS	NK	0.000107919629329675	0.0251398242060179	0.687394839838507
CHODL	chr21:18145965:G:T	LPS	CD8T	-0.018147683008035	0.0349011222423355	0.526239186096488
CHODL	chr21:18145965:G:T	LPS	monocyte	0.00744906959613453	0.0353623564163259	0.63095655603715
CHODL	chr21:18145965:G:T	LPS	B	-0.00747051584996142	0.0277424775154673	0.615536061594839
CHODL	chr21:18145965:G:T	LPS	CD4T	-0.00437267432544513	0.027309470376634	0.647003069442736
CHODL	chr21:18145965:G:T	Tcruzi	NK	-0.00347610579931824	0.0261984119153958	0.655557167445263
CHODL	chr21:18145965:G:T	Tcruzi	CD8T	-0.00945986328473275	0.027633230459304	0.596292602275141
CHODL	chr21:18145965:G:T	Tcruzi	monocyte	0.00374068922250135	0.0314692064848923	0.666841469903092
CHODL	chr21:18145965:G:T	Tcruzi	B	-0.0118150336695726	0.030524102603908	0.583078359986103
CHODL	chr21:18145965:G:T	Tcruzi	CD4T	-0.00969012011843785	0.0311616764375342	0.608212201694834
CHODL	chr21:18194372:T:A	NI	NK	0.0182828281426889	0.0583165902629656	0.474528569744582
CHODL	chr21:18194372:T:A	NI	CD8T	0.0397079283558648	0.0689638957637958	0.391052384756848
CHODL	chr21:18194372:T:A	NI	monocyte	-0.00504278736772021	0.0759389808064923	0.575422760149601
CHODL	chr21:18194372:T:A	NI	B	0.0322277381019459	0.0684476767512908	0.427648476465779
CHODL	chr21:18194372:T:A	NI	CD4T	0.0656267537860371	0.0910870805640474	0.335583675841189
CHODL	chr21:18194372:T:A	IAV	NK	0.0233178294699741	0.0539512541213946	0.439762017967428
CHODL	chr21:18194372:T:A	IAV	CD8T	0.0188413284685686	0.0505454360972631	0.45132571060856
CHODL	chr21:18194372:T:A	IAV	monocyte	0.00507399628852591	0.0629664964017969	0.565016786747751
CHODL	chr21:18194372:T:A	IAV	B	0.0251390003921785	0.057110751222372	0.437551849727537
CHODL	chr21:18194372:T:A	IAV	CD4T	0.0619284330683755	0.0791348629155701	0.321246800129049
CHODL	chr21:18194372:T:A	LPS	NK	0.0414756139169474	0.0680448867572878	0.369632911358273
CHODL	chr21:18194372:T:A	LPS	CD8T	0.0370128938954659	0.0613566119213549	0.37416798950163
CHODL	chr21:18194372:T:A	LPS	monocyte	-0.00600296878108239	0.0772265603540512	0.579503075161643
CHODL	chr21:18194372:T:A	LPS	B	0.0443616404731061	0.0740758563311442	0.374759233470509
CHODL	chr21:18194372:T:A	LPS	CD4T	0.0711566120255042	0.0896143127229677	0.309293335347884
CHODL	chr21:18194372:T:A	Tcruzi	NK	0.0253569701214201	0.0615256122051285	0.444603253343936
CHODL	chr21:18194372:T:A	Tcruzi	CD8T	0.0312049200340929	0.0640096722191561	0.416356924979529
CHODL	chr21:18194372:T:A	Tcruzi	monocyte	-0.00791319925137367	0.0736063023260031	0.575189653220071
CHODL	chr21:18194372:T:A	Tcruzi	B	0.0258370676307635	0.0631116970957125	0.445724146556897
CHODL	chr21:18194372:T:A	Tcruzi	CD4T	0.0544083131308166	0.0811050818361262	0.359186940444755
CHODL	chr21:18241523:G:A	NI	NK	-0.0423887073160406	0.0742748738323204	0.257151035090046
CHODL	chr21:18241523:G:A	NI	CD8T	-0.140052722977053	0.0803863166053812	0.0362901707163781
CHODL	chr21:18241523:G:A	NI	monocyte	-0.0315360950598939	0.0857174980498682	0.352718688521268
CHODL	chr21:18241523:G:A	NI	B	-0.0505922232781525	0.0780127651772256	0.251153409572093
CHODL	chr21:18241523:G:A	NI	CD4T	-0.150128843887504	0.0876523330550078	0.0452030080101777
CHODL	chr21:18241523:G:A	IAV	NK	-0.0944338438102001	0.0680649840748154	0.0701258634233635
CHODL	chr21:18241523:G:A	IAV	CD8T	-0.116069662262058	0.0731224437743577	0.0364736100927503
CHODL	chr21:18241523:G:A	IAV	monocyte	-0.0493733793250291	0.0789647824202222	0.264483632480305
CHODL	chr21:18241523:G:A	IAV	B	-0.0307114443742787	0.0658317808329596	0.306174418419366
CHODL	chr21:18241523:G:A	IAV	CD4T	-0.197322029350463	0.0851016927675256	0.0129180825730285
CHODL	chr21:18241523:G:A	LPS	NK	-0.0711072320109729	0.0695797538132073	0.144899362478096
CHODL	chr21:18241523:G:A	LPS	CD8T	-0.128092390028211	0.073760056588195	0.0328895693196267
CHODL	chr21:18241523:G:A	LPS	monocyte	0.00876722107598215	0.0922351633352222	0.489983916601888
CHODL	chr21:18241523:G:A	LPS	B	-0.0204003613107664	0.074794783392912	0.372193580960496
CHODL	chr21:18241523:G:A	LPS	CD4T	-0.179808189403716	0.0820955033910689	0.01823068164741
CHODL	chr21:18241523:G:A	Tcruzi	NK	-0.0812186391984017	0.0758549033211315	0.131431661828455
CHODL	chr21:18241523:G:A	Tcruzi	CD8T	-0.133369538910514	0.0777730776640153	0.0380915781057639
CHODL	chr21:18241523:G:A	Tcruzi	monocyte	-0.0135883785435955	0.0844396083999753	0.427425288440953
CHODL	chr21:18241523:G:A	Tcruzi	B	-0.00116409620859403	0.0796405913414445	0.460283123112226
CHODL	chr21:18241523:G:A	Tcruzi	CD4T	-0.132781557426289	0.083024094111842	0.0577813589576041
CHODL	chr21:18315374:A:G	NI	NK	0.0209854655853216	0.060790867825269	0.469120337469077
CHODL	chr21:18315374:A:G	NI	CD8T	0.0145060279905809	0.0650304761146331	0.508682484725162
CHODL	chr21:18315374:A:G	NI	monocyte	0.1056578255383	0.122524193488013	0.248820491381093
CHODL	chr21:18315374:A:G	NI	B	0.0221056729450478	0.0671849708028757	0.471752639254769
CHODL	chr21:18315374:A:G	NI	CD4T	0.008534090463057	0.0775934689467558	0.539742652864357
CHODL	chr21:18315374:A:G	IAV	NK	0.0275205560861918	0.0577726909704821	0.425707381788863
CHODL	chr21:18315374:A:G	IAV	CD8T	0.0197312281676983	0.0524475985220811	0.460063481306323
CHODL	chr21:18315374:A:G	IAV	monocyte	0.0759603589106722	0.0949602688184874	0.295282160564289
CHODL	chr21:18315374:A:G	IAV	B	0.0274661911121648	0.059832227264149	0.429772629441832
CHODL	chr21:18315374:A:G	IAV	CD4T	0.0135278948335739	0.062552262037096	0.512682574624731
CHODL	chr21:18315374:A:G	LPS	NK	0.0282345426114174	0.0624370877884612	0.430619994553222
CHODL	chr21:18315374:A:G	LPS	CD8T	0.0169403528727224	0.0571396291002089	0.482170941276913
CHODL	chr21:18315374:A:G	LPS	monocyte	0.0705118381230473	0.0979871810728963	0.32125557970087
CHODL	chr21:18315374:A:G	LPS	B	0.0338066181237159	0.0695308767541008	0.417841933525215
CHODL	chr21:18315374:A:G	LPS	CD4T	0.0143238074146615	0.0696538438533402	0.512868777654073
CHODL	chr21:18315374:A:G	Tcruzi	NK	0.0229287487066055	0.0630480519308424	0.461705543322295
CHODL	chr21:18315374:A:G	Tcruzi	CD8T	0.010915028868903	0.0625721586614647	0.521938397581436
CHODL	chr21:18315374:A:G	Tcruzi	monocyte	0.0921180541753493	0.11095096449038	0.283939941243635
CHODL	chr21:18315374:A:G	Tcruzi	B	0.028270451431536	0.0659330446790396	0.438596555878507
CHODL	chr21:18315374:A:G	Tcruzi	CD4T	0.0076047333276451	0.0731380100664495	0.545546230016291
CHODL	chr21:18345317:C:T	NI	NK	-0.0179616245104857	0.0354584275706288	0.526932336230976
CHODL	chr21:18345317:C:T	NI	CD8T	-0.00447186050540317	0.0289004073469429	0.642243979308642
CHODL	chr21:18345317:C:T	NI	monocyte	-0.025604479029673	0.0446997557062771	0.465935131664282
CHODL	chr21:18345317:C:T	NI	B	-0.00454473435360165	0.0299252939558929	0.644399104254831
CHODL	chr21:18345317:C:T	NI	CD4T	0.00100866237043406	0.0346763306310458	0.682427099777755
CHODL	chr21:18345317:C:T	IAV	NK	-0.0135362672623411	0.0289335230112806	0.544225226758574
CHODL	chr21:18345317:C:T	IAV	CD8T	-0.00588092022947552	0.0235874413951484	0.614407110687617
CHODL	chr21:18345317:C:T	IAV	monocyte	-0.0152553081183866	0.0339044437778599	0.544984032414559
CHODL	chr21:18345317:C:T	IAV	B	-0.003311957382922	0.0253549090854259	0.649770519900888
CHODL	chr21:18345317:C:T	IAV	CD4T	0.000217254312250324	0.026834030699246	0.690130433895665
CHODL	chr21:18345317:C:T	LPS	NK	-0.00827672007999695	0.0276075296759989	0.591818589334624
CHODL	chr21:18345317:C:T	LPS	CD8T	-0.00626499298107866	0.0259175902013891	0.611858045902944
CHODL	chr21:18345317:C:T	LPS	monocyte	-0.0300666219611414	0.0505669910155886	0.464625511401709
CHODL	chr21:18345317:C:T	LPS	B	-0.00213849268688752	0.0287232780878455	0.659378112168599
CHODL	chr21:18345317:C:T	LPS	CD4T	-0.000128160999891908	0.0298646807685603	0.681697511454427
CHODL	chr21:18345317:C:T	Tcruzi	NK	-0.0121098371070273	0.0309715906807743	0.567826293916274
CHODL	chr21:18345317:C:T	Tcruzi	CD8T	-0.00366312026511883	0.0278496321990877	0.646221241743221
CHODL	chr21:18345317:C:T	Tcruzi	monocyte	-0.0214038725330046	0.0409546333313587	0.515224718970539
CHODL	chr21:18345317:C:T	Tcruzi	B	-0.00249341432616	0.0282962724637236	0.658794556209474
CHODL	chr21:18345317:C:T	Tcruzi	CD4T	-0.00123656510201811	0.0318160801443722	0.675616365708434
CHODL	chr21:18348030:A:T	NI	NK	0.0211774558144981	0.0404803057825892	0.454324340046891
CHODL	chr21:18348030:A:T	NI	CD8T	0.0193350844206158	0.0410969925767459	0.471526176518573
CHODL	chr21:18348030:A:T	NI	monocyte	0.0460320224650265	0.063364480966352	0.359294363692793
CHODL	chr21:18348030:A:T	NI	B	0.00869637502729864	0.040358542220833	0.552751443451602
CHODL	chr21:18348030:A:T	NI	CD4T	0.0243264398048841	0.0489775380737547	0.457539187037766
CHODL	chr21:18348030:A:T	IAV	NK	0.0209921857282287	0.0371420748495153	0.440553691666833
CHODL	chr21:18348030:A:T	IAV	CD8T	0.0160059286195558	0.0333638115121145	0.467157361826489
CHODL	chr21:18348030:A:T	IAV	monocyte	0.0661253645017814	0.0952136009502656	0.312519260321376
CHODL	chr21:18348030:A:T	IAV	B	0.00801485262996697	0.0343982875803687	0.547311273159035
CHODL	chr21:18348030:A:T	IAV	CD4T	0.0189941913342998	0.0383583160067892	0.466974368661453
CHODL	chr21:18348030:A:T	LPS	NK	0.0143160062615103	0.0370267595220462	0.491808981305869
CHODL	chr21:18348030:A:T	LPS	CD8T	0.0200114066720276	0.0372899976481441	0.445579005893472
CHODL	chr21:18348030:A:T	LPS	monocyte	0.0500043440944097	0.0671460080554076	0.358955236045928
CHODL	chr21:18348030:A:T	LPS	B	0.0136322680554237	0.0396849719304428	0.510640955140562
CHODL	chr21:18348030:A:T	LPS	CD4T	0.0252972680592404	0.0442561690239174	0.438447190375214
CHODL	chr21:18348030:A:T	Tcruzi	NK	0.0176884486670904	0.0399090244486567	0.478217007765615
CHODL	chr21:18348030:A:T	Tcruzi	CD8T	0.025058253855181	0.042723688428422	0.432721479543618
CHODL	chr21:18348030:A:T	Tcruzi	monocyte	0.044041073031803	0.060540709090722	0.376946572006844
CHODL	chr21:18348030:A:T	Tcruzi	B	0.0051945895506613	0.0386755455365864	0.573259652943456
CHODL	chr21:18348030:A:T	Tcruzi	CD4T	0.0204208418454258	0.0451129290685335	0.477334699300618
CHODL	chr21:18359504:C:A	NI	NK	-0.0652403060331257	0.0598382045329332	0.148454665773551
CHODL	chr21:18359504:C:A	NI	CD8T	-0.0770264273065267	0.0626149228273575	0.125469664488821
CHODL	chr21:18359504:C:A	NI	monocyte	-0.0532455673152625	0.0694768850534135	0.237311457164171
CHODL	chr21:18359504:C:A	NI	B	-0.0947423917849068	0.0718865790723229	0.102041442210169
CHODL	chr21:18359504:C:A	NI	CD4T	-0.0855552672369489	0.0709924239333839	0.132377693332014
CHODL	chr21:18359504:C:A	IAV	NK	-0.067120360270312	0.0557721007006283	0.123649370442545
CHODL	chr21:18359504:C:A	IAV	CD8T	-0.056339034813314	0.0513873756136906	0.145640881853239
CHODL	chr21:18359504:C:A	IAV	monocyte	-0.0572744658607395	0.0638121774876471	0.201198735791612
CHODL	chr21:18359504:C:A	IAV	B	-0.0738346817030455	0.0584365205563017	0.114268868335032
CHODL	chr21:18359504:C:A	IAV	CD4T	-0.0758243646952078	0.0567276326530738	0.113382201980288
CHODL	chr21:18359504:C:A	LPS	NK	-0.0449166587234375	0.0546283800234251	0.216207164022962
CHODL	chr21:18359504:C:A	LPS	CD8T	-0.0671975254153948	0.0554698280489882	0.125519879429312
CHODL	chr21:18359504:C:A	LPS	monocyte	-0.0810101045203354	0.0786068435209728	0.160596296498726
CHODL	chr21:18359504:C:A	LPS	B	-0.119469966228762	0.0825185886560857	0.0756709728064466
CHODL	chr21:18359504:C:A	LPS	CD4T	-0.0807701120605378	0.0621227305472037	0.118610517827832
CHODL	chr21:18359504:C:A	Tcruzi	NK	-0.0481897818486183	0.0580314811802256	0.214680795226714
CHODL	chr21:18359504:C:A	Tcruzi	CD8T	-0.0764387921249277	0.0611643808190187	0.120493329599449
CHODL	chr21:18359504:C:A	Tcruzi	monocyte	-0.0411927191993177	0.0669189175227195	0.284999425746806
CHODL	chr21:18359504:C:A	Tcruzi	B	-0.0909759673510607	0.0688604148731484	0.100513770770877
CHODL	chr21:18359504:C:A	Tcruzi	CD4T	-0.100401469884901	0.0731576965212242	0.0994751769589268
CHORDC1	chr11:90118113:G:A	NI	NK	0.0892384469419163	0.0827868793759327	0.145485469400961
CHORDC1	chr11:90118113:G:A	NI	CD8T	0.145476439176655	0.101644875883453	0.0799194232410156
CHORDC1	chr11:90118113:G:A	NI	monocyte	0.181011916412081	0.124485960132856	0.0675566726791915
CHORDC1	chr11:90118113:G:A	NI	B	0.0756114125504512	0.0862470138246744	0.198722020087428
CHORDC1	chr11:90118113:G:A	NI	CD4T	0.157245501884003	0.113415686748578	0.0896711239632379
CHORDC1	chr11:90118113:G:A	IAV	NK	0.075091281833432	0.075695766988648	0.165628771944329
CHORDC1	chr11:90118113:G:A	IAV	CD8T	0.0914584253865544	0.0756448159657214	0.113168247766441
CHORDC1	chr11:90118113:G:A	IAV	monocyte	0.117625379320787	0.088507711629652	0.097230060568338
CHORDC1	chr11:90118113:G:A	IAV	B	0.054837505383204	0.0754475138290404	0.238220065708613
CHORDC1	chr11:90118113:G:A	IAV	CD4T	0.110187637395787	0.0892369056041315	0.119958653188041
CHORDC1	chr11:90118113:G:A	LPS	NK	0.0928734342374677	0.0833447576768992	0.136335535479275
CHORDC1	chr11:90118113:G:A	LPS	CD8T	0.121345002394792	0.0881463878505894	0.0852076795674647
CHORDC1	chr11:90118113:G:A	LPS	monocyte	0.131598106492358	0.103625043479911	0.106435240424973
CHORDC1	chr11:90118113:G:A	LPS	B	0.0842750836032068	0.085912703043336	0.170961742266242
CHORDC1	chr11:90118113:G:A	LPS	CD4T	0.145022270559122	0.104213364405084	0.0903268178456514
CHORDC1	chr11:90118113:G:A	Tcruzi	NK	0.0998340345531539	0.0875007806848889	0.12965001248552
CHORDC1	chr11:90118113:G:A	Tcruzi	CD8T	0.156284085823066	0.106749708612272	0.0707563329143358
CHORDC1	chr11:90118113:G:A	Tcruzi	monocyte	0.161570103857708	0.113689803712352	0.0787398468537489
CHORDC1	chr11:90118113:G:A	Tcruzi	B	0.0804977457592164	0.083474559405172	0.174444643864537
CHORDC1	chr11:90118113:G:A	Tcruzi	CD4T	0.154802649076225	0.109578351420453	0.0856659453172748
CHORDC1	chr11:90185949:T:C	NI	NK	-0.0303592518804406	0.0445805606796069	0.231464475082886
CHORDC1	chr11:90185949:T:C	NI	CD8T	-0.0889458210398417	0.0455153581384107	0.0235484857867655
CHORDC1	chr11:90185949:T:C	NI	monocyte	-0.0284064090017814	0.0509054374350561	0.280924060207337
CHORDC1	chr11:90185949:T:C	NI	B	-0.0386105162030768	0.0464769420106573	0.195600394583728
CHORDC1	chr11:90185949:T:C	NI	CD4T	-0.13635349736027	0.0533409437533788	0.00594665359382651
CHORDC1	chr11:90185949:T:C	IAV	NK	-0.0626653871431876	0.0420902295814377	0.0563937089566566
CHORDC1	chr11:90185949:T:C	IAV	CD8T	-0.0632826593797171	0.0405513450999481	0.047701591741388
CHORDC1	chr11:90185949:T:C	IAV	monocyte	-0.0135019213653395	0.0405977183544798	0.360677114115364
CHORDC1	chr11:90185949:T:C	IAV	B	-0.00129934495204034	0.043870461768851	0.458958414285226
CHORDC1	chr11:90185949:T:C	IAV	CD4T	-0.138685391494157	0.0498339992204739	0.0032085681554801
CHORDC1	chr11:90185949:T:C	LPS	NK	-0.0404216084941889	0.0438356298624767	0.167541384170662
CHORDC1	chr11:90185949:T:C	LPS	CD8T	-0.0482185101623186	0.042545002273973	0.12136294132648
CHORDC1	chr11:90185949:T:C	LPS	monocyte	-0.0288847875494669	0.0489977079962937	0.273250275255496
CHORDC1	chr11:90185949:T:C	LPS	B	-0.0270921765914026	0.044465624146023	0.261077903662294
CHORDC1	chr11:90185949:T:C	LPS	CD4T	-0.168198951096652	0.0577548403538769	0.00276495401172616
CHORDC1	chr11:90185949:T:C	Tcruzi	NK	-0.0521598698850448	0.0459668603792292	0.119027454744076
CHORDC1	chr11:90185949:T:C	Tcruzi	CD8T	-0.0695972110113522	0.0438420868458796	0.0567846813468789
CHORDC1	chr11:90185949:T:C	Tcruzi	monocyte	-0.048427032771688	0.0498707372265857	0.160741180783196
CHORDC1	chr11:90185949:T:C	Tcruzi	B	-0.0315191654702825	0.0442038303185078	0.228714768214755
CHORDC1	chr11:90185949:T:C	Tcruzi	CD4T	-0.147691323364625	0.0543117647457606	0.00357776259809961
CHORDC1	chr11:90225078:C:A	NI	NK	0.00928290254385041	0.0509790866363328	0.593987790345052
CHORDC1	chr11:90225078:C:A	NI	CD8T	0.0107185520276692	0.0587342846174173	0.594568780726548
CHORDC1	chr11:90225078:C:A	NI	monocyte	-0.0149729028141593	0.0688311142442255	0.555272398729754
CHORDC1	chr11:90225078:C:A	NI	B	0.000726137944129786	0.0541048129345331	0.643769802034084
CHORDC1	chr11:90225078:C:A	NI	CD4T	0.00403146563343351	0.0700577028527923	0.621470454636118
CHORDC1	chr11:90225078:C:A	IAV	NK	0.00685748327382937	0.0462745561230805	0.603970097228331
CHORDC1	chr11:90225078:C:A	IAV	CD8T	0.00998410689463712	0.0449129225261602	0.581987807629773
CHORDC1	chr11:90225078:C:A	IAV	monocyte	-0.0148319788925605	0.0564902137804018	0.566763605742032
CHORDC1	chr11:90225078:C:A	IAV	B	0.00105612541311736	0.0463133318938142	0.641437118361797
CHORDC1	chr11:90225078:C:A	IAV	CD4T	0.00161264088430439	0.0585010037133247	0.638607789085625
CHORDC1	chr11:90225078:C:A	LPS	NK	0.00902128432478025	0.0511536803051764	0.59069621466735
CHORDC1	chr11:90225078:C:A	LPS	CD8T	0.0121770098205886	0.0522405790081459	0.573964375395724
CHORDC1	chr11:90225078:C:A	LPS	monocyte	-0.0157354588753277	0.0678080926779629	0.562163111217179
CHORDC1	chr11:90225078:C:A	LPS	B	0.000979220394691958	0.0535902142931371	0.637384164190935
CHORDC1	chr11:90225078:C:A	LPS	CD4T	0.00134839386617009	0.0648246838738112	0.63526663445734
CHORDC1	chr11:90225078:C:A	Tcruzi	NK	0.00934734508519822	0.0525052589639115	0.593581552967199
CHORDC1	chr11:90225078:C:A	Tcruzi	CD8T	0.00909484616814535	0.0558915778217576	0.598534691152379
CHORDC1	chr11:90225078:C:A	Tcruzi	monocyte	-0.0177096484556671	0.0671232720284259	0.560677550341375
CHORDC1	chr11:90225078:C:A	Tcruzi	B	0.00142976626767798	0.0513133814029542	0.638333237100866
CHORDC1	chr11:90225078:C:A	Tcruzi	CD4T	0.00354906960632251	0.0658279554888825	0.629630365308949
CHORDC1	chr11:90238079:G:T	NI	NK	-0.0217533500873744	0.055776626724207	0.504864890490463
CHORDC1	chr11:90238079:G:T	NI	CD8T	-0.0109530168694437	0.056251321889048	0.566847486453814
CHORDC1	chr11:90238079:G:T	NI	monocyte	-0.00446467132486057	0.065464438853339	0.581769525482277
CHORDC1	chr11:90238079:G:T	NI	B	-0.0323524810577119	0.0657842777641201	0.465915034708333
CHORDC1	chr11:90238079:G:T	NI	CD4T	-0.00443744156663031	0.0679109258282503	0.597309233892617
CHORDC1	chr11:90238079:G:T	IAV	NK	-0.0192873934433526	0.0507914421181104	0.508178775330488
CHORDC1	chr11:90238079:G:T	IAV	CD8T	-0.0170619824935679	0.047126677951804	0.514784744670554
CHORDC1	chr11:90238079:G:T	IAV	monocyte	-0.0150560343454503	0.0545046949969204	0.544272498741287
CHORDC1	chr11:90238079:G:T	IAV	B	-0.0277615767356336	0.0566200638961982	0.465951550112703
CHORDC1	chr11:90238079:G:T	IAV	CD4T	-0.00599271869052745	0.0570474484434571	0.593243141289953
CHORDC1	chr11:90238079:G:T	LPS	NK	-0.0247044223155323	0.0577265132077989	0.485299958697973
CHORDC1	chr11:90238079:G:T	LPS	CD8T	-0.0154263601203212	0.0508535089951981	0.528588063822145
CHORDC1	chr11:90238079:G:T	LPS	monocyte	-0.0155062403756418	0.0652652211336684	0.541311802250668
CHORDC1	chr11:90238079:G:T	LPS	B	-0.0376701189407925	0.0697693913976508	0.43986368366087
CHORDC1	chr11:90238079:G:T	LPS	CD4T	-0.00510313493887747	0.0628681702133174	0.594312525331259
CHORDC1	chr11:90238079:G:T	Tcruzi	NK	-0.0208290186902853	0.0565201477125828	0.510638025567452
CHORDC1	chr11:90238079:G:T	Tcruzi	CD8T	-0.0101677702908365	0.0540836321823797	0.567154066582152
CHORDC1	chr11:90238079:G:T	Tcruzi	monocyte	-0.00441896846305311	0.0621288485824554	0.598509339530354
CHORDC1	chr11:90238079:G:T	Tcruzi	B	-0.0308063806637654	0.0624571294731707	0.463714630134865
CHORDC1	chr11:90238079:G:T	Tcruzi	CD4T	-0.00791576745175392	0.0637643959608937	0.587146030978138
CHORDC1	chr11:90307565:G:A	NI	NK	-0.0325073743395551	0.0474917124921407	0.367240306020229
CHORDC1	chr11:90307565:G:A	NI	CD8T	-0.0432547153986617	0.054521116867825	0.333940316544668
CHORDC1	chr11:90307565:G:A	NI	monocyte	-0.0347190537882158	0.0578082534650063	0.372417486942879
CHORDC1	chr11:90307565:G:A	NI	B	-0.0347022496994311	0.0515154973932163	0.372138054992443
CHORDC1	chr11:90307565:G:A	NI	CD4T	-0.048455054188899	0.0630749973084477	0.337308446449934
CHORDC1	chr11:90307565:G:A	IAV	NK	-0.0298331740824241	0.0435778697222271	0.367248717204303
CHORDC1	chr11:90307565:G:A	IAV	CD8T	-0.0320956596712552	0.0434508728345788	0.345545635463101
CHORDC1	chr11:90307565:G:A	IAV	monocyte	-0.0162719935622505	0.0421623336546873	0.475388387620059
CHORDC1	chr11:90307565:G:A	IAV	B	-0.0434211339165798	0.055124042327008	0.322370068661577
CHORDC1	chr11:90307565:G:A	IAV	CD4T	-0.0354254417247259	0.0502465720757501	0.365376868078591
CHORDC1	chr11:90307565:G:A	LPS	NK	-0.0314940840785038	0.0467647788564769	0.36796380272126
CHORDC1	chr11:90307565:G:A	LPS	CD8T	-0.0396523867545455	0.0498985981663844	0.326274264256165
CHORDC1	chr11:90307565:G:A	LPS	monocyte	-0.00441965664686624	0.0510154728175051	0.55648621449676
CHORDC1	chr11:90307565:G:A	LPS	B	-0.0314956338589253	0.048853230045416	0.379576903974661
CHORDC1	chr11:90307565:G:A	LPS	CD4T	-0.0349194990887494	0.053506761212996	0.37929676743334
CHORDC1	chr11:90307565:G:A	Tcruzi	NK	-0.0344561472320546	0.0497286303003801	0.362557767035705
CHORDC1	chr11:90307565:G:A	Tcruzi	CD8T	-0.0406394996375201	0.0520700751891978	0.336761583968203
CHORDC1	chr11:90307565:G:A	Tcruzi	monocyte	-0.013773959950954	0.0498256037802027	0.502604687320941
CHORDC1	chr11:90307565:G:A	Tcruzi	B	-0.0267407730046012	0.0461115928593756	0.401132340770278
CHORDC1	chr11:90307565:G:A	Tcruzi	CD4T	-0.0461494966866832	0.0600166951555146	0.342861939335281
CHORDC1	chr11:90309053:T:C	NI	NK	0.0131912283083834	0.033835074650741	0.530471121052451
CHORDC1	chr11:90309053:T:C	NI	CD8T	0.0115789291423218	0.0349235710218342	0.551732104925044
CHORDC1	chr11:90309053:T:C	NI	monocyte	-0.0328455091706478	0.0472585779020903	0.388873769130467
CHORDC1	chr11:90309053:T:C	NI	B	-0.0193103454287742	0.0390917220705432	0.490487631943546
CHORDC1	chr11:90309053:T:C	NI	CD4T	0.00493779010497259	0.039072080487687	0.609165169056494
CHORDC1	chr11:90309053:T:C	IAV	NK	0.0108592039749834	0.0304160504219813	0.54208882101228
CHORDC1	chr11:90309053:T:C	IAV	CD8T	0.0118052872052295	0.0300287979244616	0.52967479467281
CHORDC1	chr11:90309053:T:C	IAV	monocyte	-0.0242353043777336	0.0365336136926415	0.427717589240322
CHORDC1	chr11:90309053:T:C	IAV	B	-0.00209230965047038	0.0292771468635474	0.619188583165226
CHORDC1	chr11:90309053:T:C	IAV	CD4T	0.00657344222605867	0.0333663694904425	0.596426537619543
CHORDC1	chr11:90309053:T:C	LPS	NK	0.0086392084750791	0.033229842941523	0.55921372637192
CHORDC1	chr11:90309053:T:C	LPS	CD8T	0.00345545098576821	0.0303522479567782	0.604180632987343
CHORDC1	chr11:90309053:T:C	LPS	monocyte	-0.0472198942786275	0.0558473051871253	0.319854670301618
CHORDC1	chr11:90309053:T:C	LPS	B	-0.0181087397340734	0.0368008396613938	0.475380198274379
CHORDC1	chr11:90309053:T:C	LPS	CD4T	-0.0045650139615253	0.0363161483627423	0.600118160401106
CHORDC1	chr11:90309053:T:C	Tcruzi	NK	0.0158056822854231	0.0363521739287522	0.513432134188246
CHORDC1	chr11:90309053:T:C	Tcruzi	CD8T	0.00306436569555572	0.0315927401243886	0.618848014744026
CHORDC1	chr11:90309053:T:C	Tcruzi	monocyte	-0.0225135335827924	0.0406859692472534	0.456826231218144
CHORDC1	chr11:90309053:T:C	Tcruzi	B	-0.00839469297328388	0.032377225141176	0.563000927089624
CHORDC1	chr11:90309053:T:C	Tcruzi	CD4T	0.00575273012915698	0.0368705751184089	0.605885958390873
CHORDC1	chr11:90311793:G:C	NI	NK	-0.00434241624254442	0.0559652002037352	0.604631246073929
CHORDC1	chr11:90311793:G:C	NI	CD8T	-0.00730945384271114	0.0639713209729484	0.592273678574463
CHORDC1	chr11:90311793:G:C	NI	monocyte	-0.0137165368078678	0.0745360834138187	0.548381182902139
CHORDC1	chr11:90311793:G:C	NI	B	-0.0266524166307459	0.0696919139213057	0.506584766806873
CHORDC1	chr11:90311793:G:C	NI	CD4T	-0.0168273482762473	0.0798229759901403	0.556553920303185
CHORDC1	chr11:90311793:G:C	IAV	NK	0.00302305501683108	0.0528844424332272	0.625519105206518
CHORDC1	chr11:90311793:G:C	IAV	CD8T	-0.00447325486127504	0.0483335852912671	0.59925443023934
CHORDC1	chr11:90311793:G:C	IAV	monocyte	-0.0132771745005284	0.060780712569057	0.560712433680567
CHORDC1	chr11:90311793:G:C	IAV	B	-0.0246051601283881	0.0614616031462083	0.499375665286223
CHORDC1	chr11:90311793:G:C	IAV	CD4T	-0.0136784840520997	0.0667862751125477	0.566036765830581
CHORDC1	chr11:90311793:G:C	LPS	NK	-0.00298365693524589	0.0562167178569456	0.605796307684861
CHORDC1	chr11:90311793:G:C	LPS	CD8T	-0.00952336112750415	0.055838388258263	0.572125692441866
CHORDC1	chr11:90311793:G:C	LPS	monocyte	-0.0244110328300564	0.0774240986785857	0.516764476967453
CHORDC1	chr11:90311793:G:C	LPS	B	-0.0287432511661629	0.0706558372298056	0.492852305085785
CHORDC1	chr11:90311793:G:C	LPS	CD4T	-0.0152872439133142	0.0738548742878967	0.560503930725938
CHORDC1	chr11:90311793:G:C	Tcruzi	NK	-0.00291721550175542	0.0578311345205027	0.609763928856533
CHORDC1	chr11:90311793:G:C	Tcruzi	CD8T	-0.00927063962462627	0.0618121273127406	0.580424583097072
CHORDC1	chr11:90311793:G:C	Tcruzi	monocyte	-0.0199400861145612	0.0733751968554146	0.538996475675682
CHORDC1	chr11:90311793:G:C	Tcruzi	B	-0.0360400549072425	0.0778874359628199	0.46792516889921
CHORDC1	chr11:90311793:G:C	Tcruzi	CD4T	-0.0178157095390694	0.0758227377755724	0.555393322192461
CHORDC1	chr11:90316403:G:C	NI	NK	0.0200006474014618	0.0483082223260167	0.534285619099364
CHORDC1	chr11:90316403:G:C	NI	CD8T	0.00190879880018998	0.0409997113034988	0.651685232037454
CHORDC1	chr11:90316403:G:C	NI	monocyte	-0.0230834462566632	0.0548385891144744	0.492589074512711
CHORDC1	chr11:90316403:G:C	NI	B	-0.0164716946620807	0.0460619598632088	0.551942976097916
CHORDC1	chr11:90316403:G:C	NI	CD4T	0.000203984958405503	0.0496846174312346	0.65268631835548
CHORDC1	chr11:90316403:G:C	IAV	NK	0.00523188659753097	0.0350560419735426	0.620116119286055
CHORDC1	chr11:90316403:G:C	IAV	CD8T	0.00479732569285976	0.0331516858554046	0.623536098735406
CHORDC1	chr11:90316403:G:C	IAV	monocyte	-0.00766641443322183	0.0383135059402408	0.598388282628912
CHORDC1	chr11:90316403:G:C	IAV	B	-0.00590025434433417	0.0359401577566595	0.608296041611739
CHORDC1	chr11:90316403:G:C	IAV	CD4T	-0.00838718496216711	0.0428103274372574	0.606573994164169
CHORDC1	chr11:90316403:G:C	LPS	NK	0.0137504827527588	0.0426758311331249	0.563980046480264
CHORDC1	chr11:90316403:G:C	LPS	CD8T	0.00617202808831306	0.0373913180346825	0.614505801913639
CHORDC1	chr11:90316403:G:C	LPS	monocyte	-0.00742499652881718	0.0470725800797061	0.595906085184125
CHORDC1	chr11:90316403:G:C	LPS	B	-0.0180335398448073	0.0463826822485039	0.536067573707439
CHORDC1	chr11:90316403:G:C	LPS	CD4T	-0.00888224258129	0.0469437264645155	0.603151073071867
CHORDC1	chr11:90316403:G:C	Tcruzi	NK	0.0144239479373099	0.0439630433718678	0.564413236317299
CHORDC1	chr11:90316403:G:C	Tcruzi	CD8T	0.00120016785635504	0.0394844883488629	0.653816354987853
CHORDC1	chr11:90316403:G:C	Tcruzi	monocyte	-0.013208797655933	0.0472892107296535	0.569124168402142
CHORDC1	chr11:90316403:G:C	Tcruzi	B	-0.0113778166908238	0.0409842476207016	0.574649010132692
CHORDC1	chr11:90316403:G:C	Tcruzi	CD4T	0.00317358654538705	0.0471605967968022	0.648212327399418
CHP1	chr15:41134053:A:G	NI	NK	0.039622738712903	0.0496525860465061	0.218992294743807
CHP1	chr15:41134053:A:G	NI	CD8T	0.0403958155016937	0.0492000283106636	0.212661639361026
CHP1	chr15:41134053:A:G	NI	monocyte	-0.150505806251109	0.0667877945249363	0.0146256780500037
CHP1	chr15:41134053:A:G	NI	B	0.0178239233295289	0.0519565285343713	0.383729769708069
CHP1	chr15:41134053:A:G	NI	CD4T	0.028079297377712	0.052821896753919	0.304802627317848
CHP1	chr15:41134053:A:G	IAV	NK	0.0116090694224878	0.0455485075776388	0.399253356191504
CHP1	chr15:41134053:A:G	IAV	CD8T	0.0721552519533022	0.0585262093893162	0.0889018220867743
CHP1	chr15:41134053:A:G	IAV	monocyte	-0.0951461931238864	0.0529638701079391	0.0398420507076861
CHP1	chr15:41134053:A:G	IAV	B	0.0040250295193027	0.0463877767586247	0.479118678321456
CHP1	chr15:41134053:A:G	IAV	CD4T	0.0243238921432763	0.0475451092794841	0.311092302977231
CHP1	chr15:41134053:A:G	LPS	NK	0.0259941910725291	0.0482366884969203	0.301251129385378
CHP1	chr15:41134053:A:G	LPS	CD8T	-0.017712863763811	0.0512318873631573	0.40293044870415
CHP1	chr15:41134053:A:G	LPS	monocyte	-0.0640057073148488	0.0507334353688016	0.111569338566775
CHP1	chr15:41134053:A:G	LPS	B	-0.00666118457185881	0.0489787832438554	0.459414586798202
CHP1	chr15:41134053:A:G	LPS	CD4T	0.0538121258904444	0.0528864822606	0.161507818811507
CHP1	chr15:41134053:A:G	Tcruzi	NK	0.0492771994969348	0.0539080868999097	0.18395776750805
CHP1	chr15:41134053:A:G	Tcruzi	CD8T	0.0226779962336748	0.0466080848070989	0.316302177217239
CHP1	chr15:41134053:A:G	Tcruzi	monocyte	-0.121308450033447	0.060200954038098	0.0298054202236118
CHP1	chr15:41134053:A:G	Tcruzi	B	-0.00321881583501725	0.0490604868172193	0.485607254373962
CHP1	chr15:41134053:A:G	Tcruzi	CD4T	0.0336160807745619	0.0512586218756506	0.264086137740686
CHP1	chr15:41138711:C:G	NI	NK	0.0196033898774047	0.0423060305486021	0.497891670005689
CHP1	chr15:41138711:C:G	NI	CD8T	0.0316794164661673	0.0535885417798866	0.450412260873178
CHP1	chr15:41138711:C:G	NI	monocyte	-0.0200346438880447	0.0516386424096015	0.500295393569109
CHP1	chr15:41138711:C:G	NI	B	0.00406890862810595	0.0405104188828044	0.617530664981541
CHP1	chr15:41138711:C:G	NI	CD4T	0.0195108603571585	0.0515999222228607	0.517590616698798
CHP1	chr15:41138711:C:G	IAV	NK	0.015753803148947	0.0380042072775987	0.51460279269786
CHP1	chr15:41138711:C:G	IAV	CD8T	0.0194191559548887	0.0382742229718352	0.480354259848138
CHP1	chr15:41138711:C:G	IAV	monocyte	-0.0109043176630395	0.0400518519088869	0.569035657162032
CHP1	chr15:41138711:C:G	IAV	B	-0.00455876852747767	0.0367617303300822	0.627463807376
CHP1	chr15:41138711:C:G	IAV	CD4T	0.0129207782716009	0.0424377313615583	0.549222707621187
CHP1	chr15:41138711:C:G	LPS	NK	0.0196466739176944	0.0425183361515779	0.493049076212263
CHP1	chr15:41138711:C:G	LPS	CD8T	0.0164917191058566	0.0384588817967292	0.503933867572625
CHP1	chr15:41138711:C:G	LPS	monocyte	-0.0119371123467649	0.0464496537384979	0.561095403118109
CHP1	chr15:41138711:C:G	LPS	B	0.00149246603877878	0.0398349155822065	0.62974614227549
CHP1	chr15:41138711:C:G	LPS	CD4T	0.0241956622985404	0.0508922082630616	0.491544230256479
CHP1	chr15:41138711:C:G	Tcruzi	NK	0.0165010199639471	0.041418109279523	0.517753476652705
CHP1	chr15:41138711:C:G	Tcruzi	CD8T	0.0187943142690173	0.0422875323427998	0.503270854274406
CHP1	chr15:41138711:C:G	Tcruzi	monocyte	-0.0138140173091308	0.0467097381835911	0.556124722040778
CHP1	chr15:41138711:C:G	Tcruzi	B	0.00268926864161467	0.0384691402315791	0.6247117411778
CHP1	chr15:41138711:C:G	Tcruzi	CD4T	0.0232758271471226	0.0506090248510107	0.500277786387821
CHP1	chr15:41143114:A:G	NI	NK	-0.00873272118763553	0.0230358946947275	0.63086181718857
CHP1	chr15:41143114:A:G	NI	CD8T	-9.24140682223307e-05	0.0205816587416983	0.736131317576298
CHP1	chr15:41143114:A:G	NI	monocyte	0.0165524945531506	0.0323323938140812	0.532788508965714
CHP1	chr15:41143114:A:G	NI	B	-0.00319903886464839	0.0216488254104577	0.702622916690651
CHP1	chr15:41143114:A:G	NI	CD4T	0.00071243685242842	0.0253458872285863	0.721346053031933
CHP1	chr15:41143114:A:G	IAV	NK	-0.00814981311661623	0.0215812043447176	0.631153823241938
CHP1	chr15:41143114:A:G	IAV	CD8T	-0.00376936418223486	0.0173627821809675	0.680334271869536
CHP1	chr15:41143114:A:G	IAV	monocyte	0.00720858795541802	0.0217967009959268	0.640954316451622
CHP1	chr15:41143114:A:G	IAV	B	-0.00204211657913041	0.0187238976267003	0.71236753890376
CHP1	chr15:41143114:A:G	IAV	CD4T	-0.00071350542162207	0.0210092825146615	0.731334352644044
CHP1	chr15:41143114:A:G	LPS	NK	-0.00988575094942038	0.0242822500277695	0.613350087315742
CHP1	chr15:41143114:A:G	LPS	CD8T	-0.00292685616822512	0.0187269517665658	0.689968506653358
CHP1	chr15:41143114:A:G	LPS	monocyte	0.00815273640082385	0.025786265342019	0.62715482204899
CHP1	chr15:41143114:A:G	LPS	B	-0.00127319043747071	0.0208919700699067	0.716964907347212
CHP1	chr15:41143114:A:G	LPS	CD4T	0.000428089710631845	0.0229414059394852	0.72990891400113
CHP1	chr15:41143114:A:G	Tcruzi	NK	-0.00632255227747256	0.0218902934792566	0.655712548411686
CHP1	chr15:41143114:A:G	Tcruzi	CD8T	-0.000638530764883551	0.0199358354258218	0.726435843442512
CHP1	chr15:41143114:A:G	Tcruzi	monocyte	0.0148245601520269	0.0301603333220161	0.575771299145098
CHP1	chr15:41143114:A:G	Tcruzi	B	-0.00189757430690515	0.0204093894266998	0.714006469688552
CHP1	chr15:41143114:A:G	Tcruzi	CD4T	0.0018538086853347	0.0233865244242014	0.717387173762181
CHP1	chr15:41144801:G:A	NI	NK	-0.0154073076598885	0.0483954347529666	0.545867941936501
CHP1	chr15:41144801:G:A	NI	CD8T	-0.0140057872297318	0.052255130373262	0.559862175730182
CHP1	chr15:41144801:G:A	NI	monocyte	0.00532139929055267	0.0598551661266945	0.603042973683465
CHP1	chr15:41144801:G:A	NI	B	-0.0143121754132605	0.0517598072854487	0.559484255706993
CHP1	chr15:41144801:G:A	NI	CD4T	-0.0222561828228401	0.0659319392793776	0.53067821561937
CHP1	chr15:41144801:G:A	IAV	NK	-0.0165011136175248	0.0462563079472091	0.533090324264212
CHP1	chr15:41144801:G:A	IAV	CD8T	-0.0162794760035135	0.0431983177039849	0.526010903854736
CHP1	chr15:41144801:G:A	IAV	monocyte	-0.00355636230215678	0.0476336552043291	0.62326494165557
CHP1	chr15:41144801:G:A	IAV	B	-0.0136643974765837	0.0454900556985806	0.552061092022894
CHP1	chr15:41144801:G:A	IAV	CD4T	-0.0226684420517129	0.0577770719932532	0.522049135721954
CHP1	chr15:41144801:G:A	LPS	NK	-0.0204242577919709	0.0517117576616507	0.513450508265783
CHP1	chr15:41144801:G:A	LPS	CD8T	-0.0159991353709461	0.0469991936125328	0.531782601553449
CHP1	chr15:41144801:G:A	LPS	monocyte	-0.0114257906647015	0.0585738673218327	0.572000696681631
CHP1	chr15:41144801:G:A	LPS	B	-0.017865794873407	0.0529798101062726	0.533946293149544
CHP1	chr15:41144801:G:A	LPS	CD4T	-0.024991967092823	0.0633154575200546	0.514961676708744
CHP1	chr15:41144801:G:A	Tcruzi	NK	-0.0141553170698383	0.0491459707969318	0.553232229387257
CHP1	chr15:41144801:G:A	Tcruzi	CD8T	-0.0154648761974699	0.0509345432441664	0.54796726080412
CHP1	chr15:41144801:G:A	Tcruzi	monocyte	0.00221342292236942	0.0562420251905539	0.639724565681792
CHP1	chr15:41144801:G:A	Tcruzi	B	-0.014195953076338	0.0494432627232576	0.55445933331879
CHP1	chr15:41144801:G:A	Tcruzi	CD4T	-0.028631124668185	0.0666715323137696	0.507993272259276
CHP1	chr15:41162493:G:A	NI	NK	-0.0411464448224166	0.0714206553265425	0.290580459860337
CHP1	chr15:41162493:G:A	NI	CD8T	-0.0884050394482943	0.0814541850546859	0.151017777070514
CHP1	chr15:41162493:G:A	NI	monocyte	-0.193480342037146	0.124796011932114	0.0600487790915336
CHP1	chr15:41162493:G:A	NI	B	-0.0582282589787404	0.0789616358799093	0.242890638690383
CHP1	chr15:41162493:G:A	NI	CD4T	-0.093003561280686	0.0914304113853725	0.170423495765774
CHP1	chr15:41162493:G:A	IAV	NK	-0.0684982263543078	0.0727218831030165	0.180821619872066
CHP1	chr15:41162493:G:A	IAV	CD8T	-0.0452255449752218	0.0626480900966296	0.244097881776208
CHP1	chr15:41162493:G:A	IAV	monocyte	-0.112640920310626	0.0846783363439555	0.100333567976624
CHP1	chr15:41162493:G:A	IAV	B	-0.0659930981122551	0.0728876442258588	0.192373173425022
CHP1	chr15:41162493:G:A	IAV	CD4T	-0.0786301552768175	0.0786142098497111	0.174959885368894
CHP1	chr15:41162493:G:A	LPS	NK	-0.0517422800840319	0.0719563674843519	0.246952272513318
CHP1	chr15:41162493:G:A	LPS	CD8T	-0.0823581715890264	0.0750162157846277	0.142653260319807
CHP1	chr15:41162493:G:A	LPS	monocyte	-0.120074859938637	0.0929490183859229	0.109083463723019
CHP1	chr15:41162493:G:A	LPS	B	-0.0661257077806228	0.078450984098389	0.212467448652733
CHP1	chr15:41162493:G:A	LPS	CD4T	-0.0724224669478635	0.0827232151918519	0.207714079928903
CHP1	chr15:41162493:G:A	Tcruzi	NK	-0.0415183544775904	0.0738104066202282	0.293232312201479
CHP1	chr15:41162493:G:A	Tcruzi	CD8T	-0.078556027889595	0.0765823955336288	0.165868788905588
CHP1	chr15:41162493:G:A	Tcruzi	monocyte	-0.19258930508007	0.125705826501721	0.0649836632835718
CHP1	chr15:41162493:G:A	Tcruzi	B	-0.0578901264988556	0.0753714333026625	0.233059577816398
CHP1	chr15:41162493:G:A	Tcruzi	CD4T	-0.0854907188873203	0.0857252409566049	0.176701686359614
CHP1	chr15:41202168:T:A	NI	NK	-0.00421936596231896	0.0415575536619461	0.608013049227176
CHP1	chr15:41202168:T:A	NI	CD8T	-0.0130872501229145	0.0465513051010713	0.556744675903891
CHP1	chr15:41202168:T:A	NI	monocyte	-0.0118066024662989	0.0536977427129486	0.549243113494647
CHP1	chr15:41202168:T:A	NI	B	-0.0287433563842065	0.0559950408119488	0.475333273330128
CHP1	chr15:41202168:T:A	NI	CD4T	-0.0197989812657482	0.0575510998926056	0.528183043407105
CHP1	chr15:41202168:T:A	IAV	NK	-0.0080718736088356	0.0390606310391325	0.579363215632261
CHP1	chr15:41202168:T:A	IAV	CD8T	-0.00378623043554294	0.0360644218400898	0.604978212159082
CHP1	chr15:41202168:T:A	IAV	monocyte	-0.0199886404606	0.0510791682900416	0.518824451278572
CHP1	chr15:41202168:T:A	IAV	B	-0.0222244213038637	0.0465726813986891	0.488503187909968
CHP1	chr15:41202168:T:A	IAV	CD4T	-0.00488413736160694	0.0475240514285837	0.603718226518878
CHP1	chr15:41202168:T:A	LPS	NK	-0.0118699598157969	0.0430216831682161	0.551443033547637
CHP1	chr15:41202168:T:A	LPS	CD8T	-0.0109791923034392	0.0409132374017347	0.552181639393409
CHP1	chr15:41202168:T:A	LPS	monocyte	-0.0107506842347287	0.0515411242908913	0.562089398250167
CHP1	chr15:41202168:T:A	LPS	B	-0.0309857170618023	0.0572289684091533	0.456375378870945
CHP1	chr15:41202168:T:A	LPS	CD4T	-0.0210434877369238	0.0547713591450102	0.517623526295599
CHP1	chr15:41202168:T:A	Tcruzi	NK	-0.00760614604435465	0.0430185259068128	0.586008927006408
CHP1	chr15:41202168:T:A	Tcruzi	CD8T	-0.0130846509743523	0.0449908190606792	0.552207088086916
CHP1	chr15:41202168:T:A	Tcruzi	monocyte	-0.0111959569479655	0.0507540414234238	0.569508459988635
CHP1	chr15:41202168:T:A	Tcruzi	B	-0.024366452438525	0.0505932873004245	0.485863259495825
CHP1	chr15:41202168:T:A	Tcruzi	CD4T	-0.0169993459191503	0.0533761455996227	0.543969124988151
CHP1	chr15:41204515:C:T	NI	NK	0.00934561007963281	0.039449897758215	0.542311258836342
CHP1	chr15:41204515:C:T	NI	CD8T	-0.00585197518459333	0.0417594169842418	0.592026089281811
CHP1	chr15:41204515:C:T	NI	monocyte	0.0330974717034234	0.052724639151842	0.383560138157852
CHP1	chr15:41204515:C:T	NI	B	0.0188203469899869	0.0448504818711363	0.47816495820587
CHP1	chr15:41204515:C:T	NI	CD4T	0.00828847464767202	0.0490399759531368	0.55847215209162
CHP1	chr15:41204515:C:T	IAV	NK	0.0247681453958886	0.0463669547222858	0.438341492965778
CHP1	chr15:41204515:C:T	IAV	CD8T	-0.0101492789025501	0.0385528857833341	0.556146399130721
CHP1	chr15:41204515:C:T	IAV	monocyte	0.0252541883474772	0.0433028575400099	0.416365871522291
CHP1	chr15:41204515:C:T	IAV	B	0.0178842939979429	0.0403035429895364	0.469123601466119
CHP1	chr15:41204515:C:T	IAV	CD4T	-0.00433538924273657	0.0420059278558932	0.603370037564744
CHP1	chr15:41204515:C:T	LPS	NK	0.0140018722918389	0.0407878166336153	0.49908056698255
CHP1	chr15:41204515:C:T	LPS	CD8T	0.0104819660771512	0.0383583092235119	0.526570033420961
CHP1	chr15:41204515:C:T	LPS	monocyte	0.0502908161894446	0.060348848168847	0.313972607947679
CHP1	chr15:41204515:C:T	LPS	B	0.0230731150075924	0.045550114841714	0.440957343326678
CHP1	chr15:41204515:C:T	LPS	CD4T	-0.00211820314245717	0.0447346151924377	0.614676305931843
CHP1	chr15:41204515:C:T	Tcruzi	NK	0.00366895848082467	0.0404935867429863	0.58330056664416
CHP1	chr15:41204515:C:T	Tcruzi	CD8T	-0.0133039063379111	0.0445605833844752	0.540621864726378
CHP1	chr15:41204515:C:T	Tcruzi	monocyte	0.0417671547129385	0.0565250171624445	0.359921434358187
CHP1	chr15:41204515:C:T	Tcruzi	B	0.0201154702859114	0.0438720153719353	0.463426933297157
CHP1	chr15:41204515:C:T	Tcruzi	CD4T	-0.0114172491818058	0.0483786875235025	0.559191153690448
CHP1	chr15:41297469:A:C	NI	NK	0.0622322412762639	0.0609924931375008	0.161438805715107
CHP1	chr15:41297469:A:C	NI	CD8T	0.0507322214338884	0.0596274832788375	0.209147343327321
CHP1	chr15:41297469:A:C	NI	monocyte	-0.0565072673053284	0.0674264233319661	0.217829060315373
CHP1	chr15:41297469:A:C	NI	B	0.10473547061012	0.0730334623644299	0.0806791602909386
CHP1	chr15:41297469:A:C	NI	CD4T	0.0205906358114202	0.0650437589104875	0.382740635345118
CHP1	chr15:41297469:A:C	IAV	NK	0.0762599528906413	0.0636390353129897	0.115782850230982
CHP1	chr15:41297469:A:C	IAV	CD8T	0.0541352421533862	0.0564966001751333	0.171845015188261
CHP1	chr15:41297469:A:C	IAV	monocyte	-0.0825743658673085	0.0703571838609458	0.126645430384829
CHP1	chr15:41297469:A:C	IAV	B	0.138918286258341	0.0889512951333387	0.0540417778962113
CHP1	chr15:41297469:A:C	IAV	CD4T	0.0107195560217561	0.0588918180824394	0.427339185985806
CHP1	chr15:41297469:A:C	LPS	NK	0.0569552897359019	0.0601865764142079	0.179761659211854
CHP1	chr15:41297469:A:C	LPS	CD8T	0.000616766136108116	0.0591400037999268	0.471674916955293
CHP1	chr15:41297469:A:C	LPS	monocyte	-0.0275723419440649	0.0610681211815419	0.342541666192086
CHP1	chr15:41297469:A:C	LPS	B	0.0799923176199865	0.0642321824938894	0.115705683048737
CHP1	chr15:41297469:A:C	LPS	CD4T	0.0373887298221218	0.0611612836754613	0.285657900152566
CHP1	chr15:41297469:A:C	Tcruzi	NK	0.0824068490100368	0.0690619381725565	0.117530689173098
CHP1	chr15:41297469:A:C	Tcruzi	CD8T	0.0525954849013276	0.0582653963489821	0.194064196996646
CHP1	chr15:41297469:A:C	Tcruzi	monocyte	-0.044208840719304	0.0644578856405594	0.265458118297853
CHP1	chr15:41297469:A:C	Tcruzi	B	0.0900834683466741	0.0670996418152823	0.0950847675543248
CHP1	chr15:41297469:A:C	Tcruzi	CD4T	0.0310490435987943	0.0622809944663541	0.320976623888869
CHP1	chr15:41363339:C:A	NI	NK	0.0287939838028517	0.0525285447447366	0.41312510952605
CHP1	chr15:41363339:C:A	NI	CD8T	0.047248401216189	0.064769434148936	0.351000807280195
CHP1	chr15:41363339:C:A	NI	monocyte	-0.0236862578675047	0.0633374522837971	0.46843757321096
CHP1	chr15:41363339:C:A	NI	B	0.0173398614744903	0.053599182058399	0.494965965793736
CHP1	chr15:41363339:C:A	NI	CD4T	0.0613944846289304	0.0803301674929857	0.330495764241925
CHP1	chr15:41363339:C:A	IAV	NK	0.0221849735544427	0.0471776677279853	0.438694261033576
CHP1	chr15:41363339:C:A	IAV	CD8T	0.035972461080174	0.0525143425995449	0.359318861937751
CHP1	chr15:41363339:C:A	IAV	monocyte	-0.00318549257319905	0.0492216992397757	0.585028429889159
CHP1	chr15:41363339:C:A	IAV	B	0.0046161831725231	0.0454610233679924	0.561758331743495
CHP1	chr15:41363339:C:A	IAV	CD4T	0.0416162335827081	0.0621903536615872	0.373999609775183
CHP1	chr15:41363339:C:A	LPS	NK	0.0285872149076084	0.052650234536733	0.411776229594923
CHP1	chr15:41363339:C:A	LPS	CD8T	0.0351377599537094	0.0533875039771231	0.371987692131411
CHP1	chr15:41363339:C:A	LPS	monocyte	-0.0210828149628585	0.0605429011019192	0.487341463531973
CHP1	chr15:41363339:C:A	LPS	B	0.00428260216642206	0.0513045652304083	0.563611995783474
CHP1	chr15:41363339:C:A	LPS	CD4T	0.0495785420727679	0.0701717269023794	0.358455778241699
CHP1	chr15:41363339:C:A	Tcruzi	NK	0.0401713011538838	0.0612542892276581	0.371072862552105
CHP1	chr15:41363339:C:A	Tcruzi	CD8T	0.0424400942446101	0.0601766018419159	0.358967631783695
CHP1	chr15:41363339:C:A	Tcruzi	monocyte	-0.0228599360609493	0.0609333824294352	0.485187075197566
CHP1	chr15:41363339:C:A	Tcruzi	B	0.00674989111992134	0.0492715249899185	0.549914115599272
CHP1	chr15:41363339:C:A	Tcruzi	CD4T	0.0463909974396473	0.0683352747816048	0.370217752166251
CHP1	chr15:41363386:A:T	NI	NK	-0.0122050062857791	0.0580895299305549	0.55706636644841
CHP1	chr15:41363386:A:T	NI	CD8T	-0.0247119907567121	0.0693074372879534	0.5111132085011
CHP1	chr15:41363386:A:T	NI	monocyte	-0.0327300255498192	0.0847754123118414	0.475283795395624
CHP1	chr15:41363386:A:T	NI	B	-0.022349747882636	0.0673704198181137	0.519184987771373
CHP1	chr15:41363386:A:T	NI	CD4T	-0.0408145397182596	0.0911127571611614	0.471075156889648
CHP1	chr15:41363386:A:T	IAV	NK	-0.0131257084175572	0.0541641032938405	0.547614035715089
CHP1	chr15:41363386:A:T	IAV	CD8T	-0.0139756789386543	0.0505791805980676	0.536225369904561
CHP1	chr15:41363386:A:T	IAV	monocyte	-0.0195416045476838	0.0656018779608575	0.53103194089593
CHP1	chr15:41363386:A:T	IAV	B	-0.0230349875355426	0.0606913826173796	0.502458538681268
CHP1	chr15:41363386:A:T	IAV	CD4T	-0.0330001803206573	0.075979207502034	0.484357668269636
CHP1	chr15:41363386:A:T	LPS	NK	-0.0135866323904002	0.0586596414346089	0.546500256189626
CHP1	chr15:41363386:A:T	LPS	CD8T	-0.0207684985746208	0.0599779572043516	0.510241805337378
CHP1	chr15:41363386:A:T	LPS	monocyte	-0.016777314172401	0.0763536678571727	0.542348298454163
CHP1	chr15:41363386:A:T	LPS	B	-0.0184885669508146	0.0650337241005722	0.529998325688727
CHP1	chr15:41363386:A:T	LPS	CD4T	-0.0366823452744248	0.0838635367726302	0.479662371328205
CHP1	chr15:41363386:A:T	Tcruzi	NK	-0.0131596743486461	0.0597680287657364	0.55237025379754
CHP1	chr15:41363386:A:T	Tcruzi	CD8T	-0.025649087209826	0.0676929032880555	0.502070856548024
CHP1	chr15:41363386:A:T	Tcruzi	monocyte	-0.0260729861451066	0.0784031191716752	0.514693885473329
CHP1	chr15:41363386:A:T	Tcruzi	B	-0.0261500111888502	0.067152049608792	0.497390467704424
CHP1	chr15:41363386:A:T	Tcruzi	CD4T	-0.0366761128403766	0.0844572839601326	0.483009215756472
CHPF	chr2:219451317:G:A	NI	NK	0.00444218983652525	0.0539762661078069	0.607324186330661
CHPF	chr2:219451317:G:A	NI	CD8T	-0.0104834385405241	0.0623296433077853	0.581102374653948
CHPF	chr2:219451317:G:A	NI	monocyte	0.0221716218681403	0.0742487468618756	0.510852427714115
CHPF	chr2:219451317:G:A	NI	B	0.0220852489415841	0.0658989236637401	0.525056843039926
CHPF	chr2:219451317:G:A	NI	CD4T	-0.0221144725623335	0.0801190052741832	0.538873301250423
CHPF	chr2:219451317:G:A	IAV	NK	0.00584450138325342	0.0505496797047075	0.597379939867928
CHPF	chr2:219451317:G:A	IAV	CD8T	-0.00029302361590559	0.0461806714321669	0.627270506564152
CHPF	chr2:219451317:G:A	IAV	monocyte	0.0190449825418274	0.0616946606846604	0.529964148585333
CHPF	chr2:219451317:G:A	IAV	B	0.0141164954533889	0.0537060699919022	0.548487347864631
CHPF	chr2:219451317:G:A	IAV	CD4T	-0.0145862326163714	0.0661220870335657	0.56465732174069
CHPF	chr2:219451317:G:A	LPS	NK	0.00604142893387377	0.0545612409110891	0.594558314102293
CHPF	chr2:219451317:G:A	LPS	CD8T	-0.0045795260462016	0.0529733557704645	0.60060904717863
CHPF	chr2:219451317:G:A	LPS	monocyte	0.028840921100388	0.0772538498549797	0.495059382496713
CHPF	chr2:219451317:G:A	LPS	B	0.0213154167740497	0.0648046568180806	0.522800789767789
CHPF	chr2:219451317:G:A	LPS	CD4T	-0.0251216139898366	0.0784686537120486	0.528707311294999
CHPF	chr2:219451317:G:A	Tcruzi	NK	0.00643374063781514	0.0563418189937457	0.596630119359736
CHPF	chr2:219451317:G:A	Tcruzi	CD8T	-0.0082647580172112	0.0594455611469966	0.588034768080874
CHPF	chr2:219451317:G:A	Tcruzi	monocyte	0.0247211406646681	0.0729417167247294	0.515430425379129
CHPF	chr2:219451317:G:A	Tcruzi	B	0.0169881796339311	0.0598823097903085	0.540301046052805
CHPF	chr2:219451317:G:A	Tcruzi	CD4T	-0.0170958069766549	0.073654561800096	0.559452566152584
CHPF	chr2:219465894:C:T	NI	NK	-0.0283504049372415	0.0330482010476106	0.330957630049397
CHPF	chr2:219465894:C:T	NI	CD8T	-0.0227623035174125	0.0295559502302825	0.367355316448826
CHPF	chr2:219465894:C:T	NI	monocyte	-0.0180533183437411	0.0329872369369487	0.414962717317708
CHPF	chr2:219465894:C:T	NI	B	-0.0161850436249026	0.0280673780837412	0.427855551424678
CHPF	chr2:219465894:C:T	NI	CD4T	-0.0306032304405444	0.0367387591411221	0.338197065819906
CHPF	chr2:219465894:C:T	IAV	NK	-0.0219742832293976	0.0279895501019036	0.356124480930301
CHPF	chr2:219465894:C:T	IAV	CD8T	-0.0189836142711666	0.0249975756532352	0.364470554794163
CHPF	chr2:219465894:C:T	IAV	monocyte	-0.0158862713252502	0.0279931504323784	0.432748962340627
CHPF	chr2:219465894:C:T	IAV	B	-0.0111198258141249	0.0241825454283065	0.462089348952873
CHPF	chr2:219465894:C:T	IAV	CD4T	-0.017204894718038	0.0283951953534118	0.417291620066357
CHPF	chr2:219465894:C:T	LPS	NK	-0.0224805276022421	0.0287501120171736	0.352140463748198
CHPF	chr2:219465894:C:T	LPS	CD8T	-0.0311955270897573	0.0340171723245694	0.304292224707027
CHPF	chr2:219465894:C:T	LPS	monocyte	-0.015395380318455	0.0313306204822765	0.443011486914173
CHPF	chr2:219465894:C:T	LPS	B	-0.0204791020753934	0.0295308245301625	0.3829904964767
CHPF	chr2:219465894:C:T	LPS	CD4T	-0.0225088076191861	0.0315988765302583	0.379929819432506
CHPF	chr2:219465894:C:T	Tcruzi	NK	-0.0318212700826912	0.0362735359369405	0.319344330543654
CHPF	chr2:219465894:C:T	Tcruzi	CD8T	-0.0236760527995238	0.0293743543014709	0.353773693583457
CHPF	chr2:219465894:C:T	Tcruzi	monocyte	-0.0222169637504849	0.032875536576614	0.392074948055101
CHPF	chr2:219465894:C:T	Tcruzi	B	-0.0153263948536477	0.0268011995845618	0.426473980160917
CHPF	chr2:219465894:C:T	Tcruzi	CD4T	-0.0258440168726688	0.0331789470846349	0.364937399657747
CHPF	chr2:219506313:C:G	NI	NK	-0.000400613353347067	0.036714287281336	0.66545696654075
CHPF	chr2:219506313:C:G	NI	CD8T	-0.00851736719484262	0.0420730280439601	0.611136206239499
CHPF	chr2:219506313:C:G	NI	monocyte	-0.0133257031053049	0.0507146279763462	0.559238374808886
CHPF	chr2:219506313:C:G	NI	B	-0.00940090995357257	0.0416535669369793	0.603965229287572
CHPF	chr2:219506313:C:G	NI	CD4T	-0.0112467990576225	0.0521036274523764	0.59511634553789
CHPF	chr2:219506313:C:G	IAV	NK	0.00536353147877434	0.0361567506754076	0.639145925345179
CHPF	chr2:219506313:C:G	IAV	CD8T	-0.00516737073537612	0.0322636706013507	0.623891195252458
CHPF	chr2:219506313:C:G	IAV	monocyte	-0.00677214949331537	0.040059004038228	0.617700483143871
CHPF	chr2:219506313:C:G	IAV	B	-0.00260287209429207	0.0348334265000217	0.64502372111387
CHPF	chr2:219506313:C:G	IAV	CD4T	-0.00884505724022404	0.0435456083242651	0.609467694679284
CHPF	chr2:219506313:C:G	LPS	NK	0.00293363486606439	0.0377205064619091	0.652814370657884
CHPF	chr2:219506313:C:G	LPS	CD8T	-0.000312860423387578	0.0361721671437102	0.657480370297351
CHPF	chr2:219506313:C:G	LPS	monocyte	-0.0120751857492789	0.0495183734821624	0.581031331785974
CHPF	chr2:219506313:C:G	LPS	B	-0.00444633142291727	0.0400028523712051	0.62988658540408
CHPF	chr2:219506313:C:G	LPS	CD4T	-0.0144936308989009	0.0500712503265676	0.579598046457411
CHPF	chr2:219506313:C:G	Tcruzi	NK	0.00120114729925456	0.0383509323327794	0.669520940229054
CHPF	chr2:219506313:C:G	Tcruzi	CD8T	-0.00459290035685804	0.0397412508158425	0.632127900776989
CHPF	chr2:219506313:C:G	Tcruzi	monocyte	-0.011988640174194	0.0477539183478498	0.587802428033137
CHPF	chr2:219506313:C:G	Tcruzi	B	-0.00992921101013379	0.0403063991702209	0.595360946680687
CHPF	chr2:219506313:C:G	Tcruzi	CD4T	-0.0153837851221999	0.050880159524102	0.578694986776938
CHPF	chr2:219519830:G:A	NI	NK	-0.06370873057914	0.0772401305824899	0.246974833867909
CHPF	chr2:219519830:G:A	NI	CD8T	-0.0514448387334399	0.0738874913306464	0.294320220971288
CHPF	chr2:219519830:G:A	NI	monocyte	-0.114923881733609	0.105609643062519	0.165351869265683
CHPF	chr2:219519830:G:A	NI	B	0.0310152128856637	0.0816850020659221	0.437560082336067
CHPF	chr2:219519830:G:A	NI	CD4T	-0.0527126953738552	0.085584205511444	0.31914681191435
CHPF	chr2:219519830:G:A	IAV	NK	-0.0588062568780152	0.0718582285922862	0.248224718537978
CHPF	chr2:219519830:G:A	IAV	CD8T	-0.0375728539982958	0.0601911146376023	0.312099033602791
CHPF	chr2:219519830:G:A	IAV	monocyte	-0.0982961242687189	0.0927516085525144	0.176593087989435
CHPF	chr2:219519830:G:A	IAV	B	-0.0123258541157095	0.0621059727975037	0.466562477073932
CHPF	chr2:219519830:G:A	IAV	CD4T	-0.0553671941488128	0.077047836747654	0.287921000951991
CHPF	chr2:219519830:G:A	LPS	NK	-0.0648922742862177	0.0771410704516887	0.240500474692704
CHPF	chr2:219519830:G:A	LPS	CD8T	-0.0334963278091026	0.0634874380849927	0.341740224326276
CHPF	chr2:219519830:G:A	LPS	monocyte	-0.0962002144455965	0.0967654522953166	0.196489259002327
CHPF	chr2:219519830:G:A	LPS	B	0.0224392430786446	0.0772323752009461	0.470047981171264
CHPF	chr2:219519830:G:A	LPS	CD4T	-0.0680199478662852	0.0865833025308894	0.265762911693348
CHPF	chr2:219519830:G:A	Tcruzi	NK	-0.049746058069989	0.0722903312291253	0.292494461552045
CHPF	chr2:219519830:G:A	Tcruzi	CD8T	-0.0423804760375516	0.069522560366888	0.320125556430254
CHPF	chr2:219519830:G:A	Tcruzi	monocyte	-0.125108896862862	0.11078856582982	0.159141460328262
CHPF	chr2:219519830:G:A	Tcruzi	B	0.00221416559344613	0.0676299061751485	0.543166994563577
CHPF	chr2:219519830:G:A	Tcruzi	CD4T	-0.0425724535132337	0.0793895157666094	0.34590019806344
CHPF	chr2:219535292:G:A	NI	NK	0.0487039701687605	0.0635690373649249	0.320664825648198
CHPF	chr2:219535292:G:A	NI	CD8T	0.0537659055463332	0.0673823505154036	0.317069834948754
CHPF	chr2:219535292:G:A	NI	monocyte	0.0130291243443723	0.0655747561763792	0.502035740456157
CHPF	chr2:219535292:G:A	NI	B	0.0215608102620681	0.055038167125893	0.452426512549281
CHPF	chr2:219535292:G:A	NI	CD4T	0.0645621956969919	0.0814398105456052	0.313665814431432
CHPF	chr2:219535292:G:A	IAV	NK	0.0394766172945612	0.0551379557837478	0.340321151203263
CHPF	chr2:219535292:G:A	IAV	CD8T	0.0357315225142992	0.0497724827404935	0.34044486017626
CHPF	chr2:219535292:G:A	IAV	monocyte	0.0197831499584107	0.0557430973688685	0.472088690560425
CHPF	chr2:219535292:G:A	IAV	B	0.0220730293520552	0.0487554207901095	0.433548008589429
CHPF	chr2:219535292:G:A	IAV	CD4T	0.05906041223167	0.0725519187106364	0.310439204160481
CHPF	chr2:219535292:G:A	LPS	NK	0.044480298304167	0.0601429109581452	0.328706790280303
CHPF	chr2:219535292:G:A	LPS	CD8T	0.0467909972642059	0.0591816280671651	0.313343019152832
CHPF	chr2:219535292:G:A	LPS	monocyte	0.0233305626207698	0.0660480275247429	0.462250277387874
CHPF	chr2:219535292:G:A	LPS	B	0.031852652430965	0.0576564560741256	0.397332787498545
CHPF	chr2:219535292:G:A	LPS	CD4T	0.0638960081188293	0.0785300690309887	0.307918422960387
CHPF	chr2:219535292:G:A	Tcruzi	NK	0.0460838995296296	0.0623584507608279	0.330773573397081
CHPF	chr2:219535292:G:A	Tcruzi	CD8T	0.0613272654183178	0.0721238774494427	0.293436692863998
CHPF	chr2:219535292:G:A	Tcruzi	monocyte	0.0152337513989275	0.0624199933824196	0.502459828415062
CHPF	chr2:219535292:G:A	Tcruzi	B	0.0244627429065241	0.0531122381792281	0.429776389021995
CHPF	chr2:219535292:G:A	Tcruzi	CD4T	0.0638564259598972	0.0784649926380945	0.311125397633607
CHPF	chr2:219550995:G:A	NI	NK	-0.0202149524972849	0.0433811582647913	0.313674339860106
CHPF	chr2:219550995:G:A	NI	CD8T	-0.02021031601319	0.0444974975135438	0.313967564160263
CHPF	chr2:219550995:G:A	NI	monocyte	-0.146186634348122	0.0540927388474942	0.0035181522768406
CHPF	chr2:219550995:G:A	NI	B	-0.0131855726369191	0.0479532471229693	0.371793364385687
CHPF	chr2:219550995:G:A	NI	CD4T	-0.0557684948521837	0.0503691835472796	0.130855771545479
CHPF	chr2:219550995:G:A	IAV	NK	-0.0261390678582176	0.0412642585415404	0.255533597531672
CHPF	chr2:219550995:G:A	IAV	CD8T	-0.010879851270529	0.0390551788763752	0.372894546991296
CHPF	chr2:219550995:G:A	IAV	monocyte	-0.156117638311403	0.0570079662974246	0.00209953901304916
CHPF	chr2:219550995:G:A	IAV	B	-0.0711291586262518	0.0460368255474146	0.0469901426920103
CHPF	chr2:219550995:G:A	IAV	CD4T	-0.0480299376913707	0.0453129353606761	0.140031919515925
CHPF	chr2:219550995:G:A	LPS	NK	-0.0230539919987643	0.0433743798541578	0.28861251713029
CHPF	chr2:219550995:G:A	LPS	CD8T	-0.0409700434403862	0.0415407363093507	0.153976455669486
CHPF	chr2:219550995:G:A	LPS	monocyte	-0.149234115661963	0.0551345357371208	0.00320620053572485
CHPF	chr2:219550995:G:A	LPS	B	-0.0443736304122936	0.045203059459831	0.157597429362686
CHPF	chr2:219550995:G:A	LPS	CD4T	-0.0678784862443732	0.0489785424115588	0.077656222321594
CHPF	chr2:219550995:G:A	Tcruzi	NK	-0.00821093063812179	0.045781847706443	0.41368942697389
CHPF	chr2:219550995:G:A	Tcruzi	CD8T	-0.0171503495713218	0.0435920833036157	0.334081408981227
CHPF	chr2:219550995:G:A	Tcruzi	monocyte	-0.162855653312111	0.0563173809821838	0.00221416452841783
CHPF	chr2:219550995:G:A	Tcruzi	B	-0.0458749597107317	0.0445842031781708	0.14533616198541
CHPF	chr2:219550995:G:A	Tcruzi	CD4T	-0.038495860349716	0.0479778723003721	0.206097902578269
CHPF	chr2:219565956:T:C	NI	NK	0.0541255886443985	0.0378969123662	0.0701600499067663
CHPF	chr2:219565956:T:C	NI	CD8T	0.0865709366228399	0.0409502507572863	0.0156269252377556
CHPF	chr2:219565956:T:C	NI	monocyte	0.085512295041482	0.0463448295367465	0.0301290451158951
CHPF	chr2:219565956:T:C	NI	B	0.0511013547716773	0.0401056389407471	0.0974476324628256
CHPF	chr2:219565956:T:C	NI	CD4T	0.11671268170068	0.049391351400187	0.00911574660150938
CHPF	chr2:219565956:T:C	IAV	NK	0.0441065780596067	0.0353931447850925	0.100167726270001
CHPF	chr2:219565956:T:C	IAV	CD8T	0.0422747541179562	0.0328428550282761	0.0931227073554274
CHPF	chr2:219565956:T:C	IAV	monocyte	0.0782525321994974	0.0422541846937212	0.0262344684231387
CHPF	chr2:219565956:T:C	IAV	B	0.0479214977466996	0.0362065999380591	0.0865678656240258
CHPF	chr2:219565956:T:C	IAV	CD4T	0.104001948020268	0.0444638599250477	0.00907386865299734
CHPF	chr2:219565956:T:C	LPS	NK	0.0531945999927747	0.0375279586692083	0.073018645841111
CHPF	chr2:219565956:T:C	LPS	CD8T	0.0700427654802084	0.0363902816594558	0.0237497949529167
CHPF	chr2:219565956:T:C	LPS	monocyte	0.0972752972451961	0.0489281201822821	0.0188096709819074
CHPF	chr2:219565956:T:C	LPS	B	0.0528789928390884	0.0394721697881647	0.0866330877064547
CHPF	chr2:219565956:T:C	LPS	CD4T	0.109071477271009	0.0463855850377678	0.00955864255711306
CHPF	chr2:219565956:T:C	Tcruzi	NK	0.0357167507248564	0.039244317898792	0.171234344928716
CHPF	chr2:219565956:T:C	Tcruzi	CD8T	0.0724062137252686	0.0382648950696502	0.0288726069844103
CHPF	chr2:219565956:T:C	Tcruzi	monocyte	0.0947145581122905	0.0469399520054988	0.0183751709208888
CHPF	chr2:219565956:T:C	Tcruzi	B	0.0555234270917846	0.0388705510893036	0.0712873586971879
CHPF	chr2:219565956:T:C	Tcruzi	CD4T	0.10290310610927	0.0453488943500698	0.0122389215000188
CHPF	chr2:219571441:G:C	NI	NK	0.0373316193033463	0.0690896819556093	0.424377798557789
CHPF	chr2:219571441:G:C	NI	CD8T	0.0300715556062245	0.066222085089475	0.459231534933519
CHPF	chr2:219571441:G:C	NI	monocyte	-0.00401370378875756	0.0723754738618628	0.584896015823567
CHPF	chr2:219571441:G:C	NI	B	0.00272946070906406	0.0601507940756991	0.593225458756145
CHPF	chr2:219571441:G:C	NI	CD4T	0.0468551467322108	0.0865055964747582	0.422530597600759
CHPF	chr2:219571441:G:C	IAV	NK	0.0309720407770172	0.0616538500803026	0.439197451914411
CHPF	chr2:219571441:G:C	IAV	CD8T	0.0142073374479748	0.048711980515782	0.507117457078633
CHPF	chr2:219571441:G:C	IAV	monocyte	-0.015512396906885	0.0652475329325391	0.54828015733148
CHPF	chr2:219571441:G:C	IAV	B	-0.0105351390467384	0.0571583665602389	0.574192881862339
CHPF	chr2:219571441:G:C	IAV	CD4T	0.0340915465281332	0.0708287227029229	0.450661622171164
CHPF	chr2:219571441:G:C	LPS	NK	0.0365427259995958	0.0685959433300794	0.423617397695987
CHPF	chr2:219571441:G:C	LPS	CD8T	0.0221803660140526	0.0563235800918749	0.473478864025268
CHPF	chr2:219571441:G:C	LPS	monocyte	-0.00842263607560944	0.0731267706842016	0.574716342786609
CHPF	chr2:219571441:G:C	LPS	B	-0.00209364706517615	0.0605160961216768	0.611570932835291
CHPF	chr2:219571441:G:C	LPS	CD4T	0.0395898891446795	0.0784969224133593	0.439347944170246
CHPF	chr2:219571441:G:C	Tcruzi	NK	0.0338231501001771	0.0671987856952775	0.438641281565286
CHPF	chr2:219571441:G:C	Tcruzi	CD8T	0.0227041849797598	0.061422147167319	0.483201089624384
CHPF	chr2:219571441:G:C	Tcruzi	monocyte	-0.0171448278068281	0.0740140463308971	0.545560058427461
CHPF	chr2:219571441:G:C	Tcruzi	B	0.000822533712591221	0.0573603671848885	0.600792802929775
CHPF	chr2:219571441:G:C	Tcruzi	CD4T	0.048832652067295	0.0856622165765015	0.417245560534374
CHPF	chr2:219588991:T:G	NI	NK	-0.00367241015944344	0.028940685633273	0.667199882313573
CHPF	chr2:219588991:T:G	NI	CD8T	-0.0115905254919878	0.0359471154099046	0.6113905154511
CHPF	chr2:219588991:T:G	NI	monocyte	-0.00174538569820825	0.0388488624848416	0.656467960596458
CHPF	chr2:219588991:T:G	NI	B	-0.001365299135649	0.0313256605859879	0.691499510373274
CHPF	chr2:219588991:T:G	NI	CD4T	-0.00651999554681589	0.0399501773278408	0.644075441218084
CHPF	chr2:219588991:T:G	IAV	NK	-0.00346794455799705	0.0270351324188985	0.667024246884773
CHPF	chr2:219588991:T:G	IAV	CD8T	-0.000427350492101502	0.0248530360204343	0.693313071327238
CHPF	chr2:219588991:T:G	IAV	monocyte	0.00157108981952278	0.0314978364838494	0.696475516041745
CHPF	chr2:219588991:T:G	IAV	B	0.00252712598180848	0.0278494599674681	0.686005037976062
CHPF	chr2:219588991:T:G	IAV	CD4T	-0.00820521094320507	0.0346847629060107	0.637258993052238
CHPF	chr2:219588991:T:G	LPS	NK	-0.00185118731013926	0.028962240116588	0.676951539297702
CHPF	chr2:219588991:T:G	LPS	CD8T	-0.00307988605967602	0.0280738138947121	0.66363129888437
CHPF	chr2:219588991:T:G	LPS	monocyte	-0.00601149422881793	0.03903269754216	0.643055014608048
CHPF	chr2:219588991:T:G	LPS	B	0.00272726807172226	0.0316840263063364	0.6791353384182
CHPF	chr2:219588991:T:G	LPS	CD4T	-0.00385229396579515	0.036374494161019	0.665506240327477
CHPF	chr2:219588991:T:G	Tcruzi	NK	-0.000622194598308401	0.0297700949070906	0.691314703943225
CHPF	chr2:219588991:T:G	Tcruzi	CD8T	-0.00804934902250665	0.0323441664726244	0.630965883927325
CHPF	chr2:219588991:T:G	Tcruzi	monocyte	-0.00207483990642047	0.035738965532835	0.679147967434115
CHPF	chr2:219588991:T:G	Tcruzi	B	-0.00147101865098874	0.0298841650266402	0.687732455494072
CHPF	chr2:219588991:T:G	Tcruzi	CD4T	-0.00665383818357581	0.0370606944053402	0.650010711709426
CHPF	chr2:219589187:A:C	NI	NK	-0.00606945811636972	0.0537630712048913	0.595860630061457
CHPF	chr2:219589187:A:C	NI	CD8T	-0.0265076966763013	0.070729538590678	0.515983012676071
CHPF	chr2:219589187:A:C	NI	monocyte	-0.0055161615320639	0.0707550691840674	0.586647747825971
CHPF	chr2:219589187:A:C	NI	B	0.0168406663857335	0.0639802901230589	0.557387932135876
CHPF	chr2:219589187:A:C	NI	CD4T	-0.0184411000090335	0.0763162632308973	0.551957592409047
CHPF	chr2:219589187:A:C	IAV	NK	-0.00879329562877522	0.0509518278236725	0.580038395573902
CHPF	chr2:219589187:A:C	IAV	CD8T	-0.0135649252287989	0.0495591282606427	0.54889551027569
CHPF	chr2:219589187:A:C	IAV	monocyte	0.0113125965679553	0.0606154223161182	0.580514253793699
CHPF	chr2:219589187:A:C	IAV	B	0.0173125296989722	0.0575282730322924	0.544042179935677
CHPF	chr2:219589187:A:C	IAV	CD4T	-0.00631937868530652	0.0623845372887291	0.600896656063919
CHPF	chr2:219589187:A:C	LPS	NK	-0.0147225053841728	0.057364129057523	0.551050628334584
CHPF	chr2:219589187:A:C	LPS	CD8T	-0.0180833863281979	0.0578414768526751	0.532795948381555
CHPF	chr2:219589187:A:C	LPS	monocyte	0.0130765609947629	0.0717784158988813	0.568658377446381
CHPF	chr2:219589187:A:C	LPS	B	0.0174334668924955	0.0639254610263959	0.549793524414196
CHPF	chr2:219589187:A:C	LPS	CD4T	-0.00736529138673858	0.0685963687390522	0.594840129442927
CHPF	chr2:219589187:A:C	Tcruzi	NK	-0.0111433179110942	0.0568406010504694	0.571346845242618
CHPF	chr2:219589187:A:C	Tcruzi	CD8T	-0.0188302813550382	0.0627721383953726	0.540110503572104
CHPF	chr2:219589187:A:C	Tcruzi	monocyte	0.00403661134270421	0.0672055838970631	0.611673421714029
CHPF	chr2:219589187:A:C	Tcruzi	B	0.0147817377997021	0.0600163122468058	0.560861261245788
CHPF	chr2:219589187:A:C	Tcruzi	CD4T	-0.0120517817034717	0.0700513441543548	0.579437597940993
CHPF	chr2:219641800:G:A	NI	NK	-0.00861882576064135	0.0415966966503106	0.551356656445982
CHPF	chr2:219641800:G:A	NI	CD8T	0.00617882702621758	0.0426959523283787	0.556648898368323
CHPF	chr2:219641800:G:A	NI	monocyte	0.0843464248231707	0.0803898000757227	0.209807409877848
CHPF	chr2:219641800:G:A	NI	B	0.0126178195982731	0.0439477064630148	0.503743915057767
CHPF	chr2:219641800:G:A	NI	CD4T	-0.00345168875099673	0.0519887272656301	0.591219600590956
CHPF	chr2:219641800:G:A	IAV	NK	0.00521632371232118	0.0375867219241391	0.558588639446142
CHPF	chr2:219641800:G:A	IAV	CD8T	-0.00335651896272468	0.0350062598381924	0.587903874416213
CHPF	chr2:219641800:G:A	IAV	monocyte	0.0452939516789342	0.0544961413859328	0.315865935068542
CHPF	chr2:219641800:G:A	IAV	B	0.017553405409196	0.0405299668740635	0.456113486599363
CHPF	chr2:219641800:G:A	IAV	CD4T	0.00806060175411972	0.0442817766924076	0.541959313997435
CHPF	chr2:219641800:G:A	LPS	NK	-0.00749221716958541	0.0415433154142031	0.558656715893311
CHPF	chr2:219641800:G:A	LPS	CD8T	-0.000460510500314197	0.0380798477208886	0.600996503963545
CHPF	chr2:219641800:G:A	LPS	monocyte	0.051784100473233	0.0624850971674054	0.311088416222695
CHPF	chr2:219641800:G:A	LPS	B	0.0155804270741252	0.0439933297765243	0.479303278630943
CHPF	chr2:219641800:G:A	LPS	CD4T	0.0120611616474188	0.0485195065432234	0.518875100537069
CHPF	chr2:219641800:G:A	Tcruzi	NK	-0.00189692220889047	0.0414539897791981	0.601682793571233
CHPF	chr2:219641800:G:A	Tcruzi	CD8T	0.000368260776345718	0.0412387780591602	0.596892193309697
CHPF	chr2:219641800:G:A	Tcruzi	monocyte	0.071146106780692	0.0738209963183224	0.270142321367132
CHPF	chr2:219641800:G:A	Tcruzi	B	0.0102317320928266	0.0417482898147278	0.514152025769078
CHPF	chr2:219641800:G:A	Tcruzi	CD4T	0.00703084607207953	0.048105641803233	0.553648667493753
CHPT1	chr12:101687121:C:T	NI	NK	0.0224031298838409	0.0598247924867097	0.499319191151629
CHPT1	chr12:101687121:C:T	NI	CD8T	0.029680357238892	0.0698754695521211	0.482796790063565
CHPT1	chr12:101687121:C:T	NI	monocyte	0.0324356391496797	0.0798222777063559	0.466145962719657
CHPT1	chr12:101687121:C:T	NI	B	0.00457558508875684	0.0587298240178575	0.592543867709459
CHPT1	chr12:101687121:C:T	NI	CD4T	0.0402842126283379	0.0886144792769289	0.464064301422992
CHPT1	chr12:101687121:C:T	IAV	NK	0.0239337142822355	0.0575204214279223	0.484529221398212
CHPT1	chr12:101687121:C:T	IAV	CD8T	0.0168861729355222	0.0504401787293621	0.510901180083624
CHPT1	chr12:101687121:C:T	IAV	monocyte	0.0323451197781964	0.0711484316569429	0.469395322623388
CHPT1	chr12:101687121:C:T	IAV	B	0.00942957275942237	0.0511296227379583	0.562232036990737
CHPT1	chr12:101687121:C:T	IAV	CD4T	0.0327070587132606	0.0740174502226239	0.476752845520705
CHPT1	chr12:101687121:C:T	LPS	NK	0.0252122017116059	0.0615718992048866	0.482672702372449
CHPT1	chr12:101687121:C:T	LPS	CD8T	0.0225968216464146	0.0586771448081002	0.49090894855075
CHPT1	chr12:101687121:C:T	LPS	monocyte	0.0364135242688753	0.083617669019486	0.464006398830634
CHPT1	chr12:101687121:C:T	LPS	B	0.0076453898848203	0.0582407272736991	0.572633535895891
CHPT1	chr12:101687121:C:T	LPS	CD4T	0.036345379946224	0.0817070651970916	0.471500859285632
CHPT1	chr12:101687121:C:T	Tcruzi	NK	0.0255269515233602	0.0635726492213609	0.488432534880788
CHPT1	chr12:101687121:C:T	Tcruzi	CD8T	0.0279810747752811	0.0671264294281996	0.483933943305007
CHPT1	chr12:101687121:C:T	Tcruzi	monocyte	0.0297621976987076	0.0768225613856429	0.49035450549634
CHPT1	chr12:101687121:C:T	Tcruzi	B	-0.00588019597471658	0.0627027832599864	0.612598285739037
CHPT1	chr12:101687121:C:T	Tcruzi	CD4T	0.0359575892942547	0.0824172717060293	0.477746468979193
CHPT1	chr12:101694506:T:C	NI	NK	-0.297598250269018	0.134816521447615	0.0113462695194589
CHPT1	chr12:101694506:T:C	NI	CD8T	-0.537124939920077	0.152204048610015	4.86215151493941e-05
CHPT1	chr12:101694506:T:C	NI	monocyte	-0.227131846155513	0.157052779886998	0.0708768068068806
CHPT1	chr12:101694506:T:C	NI	B	-0.209971772396624	0.134222171827105	0.057120317877296
CHPT1	chr12:101694506:T:C	NI	CD4T	-0.760554505431446	0.194955035975276	1.080969671996e-05
CHPT1	chr12:101694506:T:C	IAV	NK	-0.231802803320514	0.124756343812146	0.0305914071271892
CHPT1	chr12:101694506:T:C	IAV	CD8T	-0.21934134541913	0.118247821630603	0.0355961705192983
CHPT1	chr12:101694506:T:C	IAV	monocyte	-0.136083790075075	0.14261814568943	0.163861647108676
CHPT1	chr12:101694506:T:C	IAV	B	-0.12752039626588	0.129721262503408	0.155463696022169
CHPT1	chr12:101694506:T:C	IAV	CD4T	-0.609777079062772	0.167026503211392	1.86748941013448e-05
CHPT1	chr12:101694506:T:C	LPS	NK	-0.262110905193153	0.13203969342132	0.0234243966909145
CHPT1	chr12:101694506:T:C	LPS	CD8T	-0.381578026198255	0.128496945764175	0.00119021452315626
CHPT1	chr12:101694506:T:C	LPS	monocyte	-0.230428940818401	0.172926994674439	0.0851448193094529
CHPT1	chr12:101694506:T:C	LPS	B	-0.174720758841842	0.132974262310108	0.0933380787911755
CHPT1	chr12:101694506:T:C	LPS	CD4T	-0.654929823500815	0.172394280100078	1.79488725003951e-05
CHPT1	chr12:101694506:T:C	Tcruzi	NK	-0.288228318261788	0.137376646033129	0.0165288138123201
CHPT1	chr12:101694506:T:C	Tcruzi	CD8T	-0.551992600897423	0.155995020486533	2.37867455383789e-05
CHPT1	chr12:101694506:T:C	Tcruzi	monocyte	-0.185731002929938	0.15572743345612	0.113115547927805
CHPT1	chr12:101694506:T:C	Tcruzi	B	-0.197647453514067	0.127696282071199	0.0589759230872614
CHPT1	chr12:101694506:T:C	Tcruzi	CD4T	-0.709103868513765	0.18183151459367	1.13975506444985e-05
CHPT1	chr12:101695159:C:T	NI	NK	-0.365223211783215	0.0741924990499055	3.1185628102115e-07
CHPT1	chr12:101695159:C:T	NI	CD8T	-0.506279816671177	0.0731163278127699	3.63095109534584e-11
CHPT1	chr12:101695159:C:T	NI	monocyte	-0.387229568116454	0.0775718449770835	4.13938947674275e-07
CHPT1	chr12:101695159:C:T	NI	B	-0.220994929033658	0.0677442110439288	0.000581137839292145
CHPT1	chr12:101695159:C:T	NI	CD4T	-0.663148655096043	0.0809045771878455	1.11022302462516e-15
CHPT1	chr12:101695159:C:T	IAV	NK	-0.296775968032585	0.0679305215239552	9.43291933819257e-06
CHPT1	chr12:101695159:C:T	IAV	CD8T	-0.263144089040353	0.0687737823492318	0.000249813958342338
CHPT1	chr12:101695159:C:T	IAV	monocyte	-0.302737176162283	0.0768958956109434	5.13076734300899e-05
CHPT1	chr12:101695159:C:T	IAV	B	-0.128264270123958	0.0634117445633373	0.0230031554263158
CHPT1	chr12:101695159:C:T	IAV	CD4T	-0.543943655819667	0.0744660252449135	5.24691401437849e-13
CHPT1	chr12:101695159:C:T	LPS	NK	-0.296263564612512	0.0710711088720513	4.36641336780674e-05
CHPT1	chr12:101695159:C:T	LPS	CD8T	-0.375929694932131	0.0685037729876828	3.2354737244944e-07
CHPT1	chr12:101695159:C:T	LPS	monocyte	-0.414848379341059	0.0892730954330269	1.20824453320179e-06
CHPT1	chr12:101695159:C:T	LPS	B	-0.115604476966419	0.068450550380547	0.0485937967791378
CHPT1	chr12:101695159:C:T	LPS	CD4T	-0.609499080692176	0.0765498362395604	6.10622663543836e-15
CHPT1	chr12:101695159:C:T	Tcruzi	NK	-0.323350957100377	0.0762131367788345	2.82000592379816e-05
CHPT1	chr12:101695159:C:T	Tcruzi	CD8T	-0.509378135039596	0.0737405689814881	8.07953703940711e-12
CHPT1	chr12:101695159:C:T	Tcruzi	monocyte	-0.408637686912896	0.0819083084209678	2.8427538567577e-07
CHPT1	chr12:101695159:C:T	Tcruzi	B	-0.229608815706742	0.0674861576078453	0.000300586935358615
CHPT1	chr12:101695159:C:T	Tcruzi	CD4T	-0.640308945631103	0.0789349232865837	2.44249065417534e-15
CHPT1	chr12:101700800:G:C	NI	NK	-0.417971389217161	0.066935978684662	1.66186442385197e-09
CHPT1	chr12:101700800:G:C	NI	CD8T	-0.643028044138385	0.0674479754199707	0
CHPT1	chr12:101700800:G:C	NI	monocyte	-0.404467436375957	0.0681460433106976	3.83384846092127e-09
CHPT1	chr12:101700800:G:C	NI	B	-0.30464382899877	0.0616376143483555	7.83256340564087e-07
CHPT1	chr12:101700800:G:C	NI	CD4T	-0.745458370937687	0.0713092433046775	0
CHPT1	chr12:101700800:G:C	IAV	NK	-0.336557258166311	0.063581465014907	5.61404351007155e-07
CHPT1	chr12:101700800:G:C	IAV	CD8T	-0.40768963147823	0.0651477849624566	3.65256169754247e-09
CHPT1	chr12:101700800:G:C	IAV	monocyte	-0.395871052564477	0.0711103695427906	1.33091599963109e-08
CHPT1	chr12:101700800:G:C	IAV	B	-0.267602048717425	0.0572700640154339	2.76551347355714e-06
CHPT1	chr12:101700800:G:C	IAV	CD4T	-0.668920794779415	0.0675609231192677	0
CHPT1	chr12:101700800:G:C	LPS	NK	-0.421638504902081	0.0662195563424765	1.58908053382589e-09
CHPT1	chr12:101700800:G:C	LPS	CD8T	-0.529541816102296	0.064987406386012	1.83186799063151e-14
CHPT1	chr12:101700800:G:C	LPS	monocyte	-0.473074913298603	0.0800892704863802	1.44919409805766e-09
CHPT1	chr12:101700800:G:C	LPS	B	-0.372000706775266	0.0603854316402026	3.70343977706966e-10
CHPT1	chr12:101700800:G:C	LPS	CD4T	-0.746358893900783	0.068480263310641	0
CHPT1	chr12:101700800:G:C	Tcruzi	NK	-0.494232705751842	0.0735780133180223	6.58584298207643e-12
CHPT1	chr12:101700800:G:C	Tcruzi	CD8T	-0.57092112686194	0.0668582485833449	1.55431223447522e-14
CHPT1	chr12:101700800:G:C	Tcruzi	monocyte	-0.433639696653471	0.0728395240174011	2.53092413693423e-09
CHPT1	chr12:101700800:G:C	Tcruzi	B	-0.236696694782506	0.0631440286996445	0.000198036113067568
CHPT1	chr12:101700800:G:C	Tcruzi	CD4T	-0.712605833523219	0.0697654618556697	0
CHRAC1	chr8:140446964:A:G	NI	NK	0.0115303570365473	0.0443264249603768	0.575982034649885
CHRAC1	chr8:140446964:A:G	NI	CD8T	-0.00684756258708969	0.0476392843145158	0.618218248639914
CHRAC1	chr8:140446964:A:G	NI	monocyte	0.0032732440048	0.0561985122170452	0.60825299248672
CHRAC1	chr8:140446964:A:G	NI	B	0.014330771218875	0.049609063106091	0.566194124531038
CHRAC1	chr8:140446964:A:G	NI	CD4T	-0.00650485358525878	0.0561202763414203	0.613950661555774
CHRAC1	chr8:140446964:A:G	IAV	NK	0.0214714825293203	0.0508093553842488	0.517223329023403
CHRAC1	chr8:140446964:A:G	IAV	CD8T	0.00379479003106773	0.0362770988334843	0.622753235102499
CHRAC1	chr8:140446964:A:G	IAV	monocyte	-0.00795805113905179	0.0494150303606208	0.610561345936491
CHRAC1	chr8:140446964:A:G	IAV	B	0.0153418620626739	0.0452213850723892	0.54933568748215
CHRAC1	chr8:140446964:A:G	IAV	CD4T	-0.00474682260117698	0.0474982466509894	0.62805943381666
CHRAC1	chr8:140446964:A:G	LPS	NK	0.014220479154405	0.046254430205503	0.556098939527
CHRAC1	chr8:140446964:A:G	LPS	CD8T	0.00333293671660401	0.0403571661033199	0.624891010272228
CHRAC1	chr8:140446964:A:G	LPS	monocyte	-0.00118591702442118	0.05543340493815	0.635545724537765
CHRAC1	chr8:140446964:A:G	LPS	B	0.0127561852647873	0.0484297133031245	0.568847503660635
CHRAC1	chr8:140446964:A:G	LPS	CD4T	-0.00765698323928591	0.0524993932092336	0.609969261535987
CHRAC1	chr8:140446964:A:G	Tcruzi	NK	0.0119656987003622	0.0460463621571574	0.574304866189318
CHRAC1	chr8:140446964:A:G	Tcruzi	CD8T	-0.00219496638972799	0.0441759544704158	0.642304230154788
CHRAC1	chr8:140446964:A:G	Tcruzi	monocyte	-0.00325081022911982	0.0535206260645416	0.632886257142494
CHRAC1	chr8:140446964:A:G	Tcruzi	B	0.0153417212776998	0.0484136168664733	0.555347331802777
CHRAC1	chr8:140446964:A:G	Tcruzi	CD4T	-0.0043654744082553	0.0521749803880425	0.630151225905056
CHRAC1	chr8:140478763:T:C	NI	NK	0.0409994186236728	0.0742905393308779	0.414585271785183
CHRAC1	chr8:140478763:T:C	NI	CD8T	0.0490199601480447	0.0839352704767511	0.405393231329637
CHRAC1	chr8:140478763:T:C	NI	monocyte	0.0449824928162428	0.0906923515433929	0.418866703288659
CHRAC1	chr8:140478763:T:C	NI	B	0.00528763609269105	0.0666880372220066	0.571213425449409
CHRAC1	chr8:140478763:T:C	NI	CD4T	0.0354820408478419	0.0856739627973028	0.462031237888025
CHRAC1	chr8:140478763:T:C	IAV	NK	0.0308773052794218	0.0631086680073532	0.440027586686571
CHRAC1	chr8:140478763:T:C	IAV	CD8T	0.0223572933360656	0.0545850885928656	0.466873259307891
CHRAC1	chr8:140478763:T:C	IAV	monocyte	0.0346382765529937	0.0739282556110546	0.448459226740531
CHRAC1	chr8:140478763:T:C	IAV	B	0.0121929000520189	0.0573499527213362	0.533853611133901
CHRAC1	chr8:140478763:T:C	IAV	CD4T	0.0357478114394946	0.0753680590954548	0.448860527334364
CHRAC1	chr8:140478763:T:C	LPS	NK	0.0338959505475603	0.068463041602304	0.434561555815076
CHRAC1	chr8:140478763:T:C	LPS	CD8T	0.0330237253289056	0.0655888954641597	0.432862503421501
CHRAC1	chr8:140478763:T:C	LPS	monocyte	0.0376355157547235	0.0867185362872158	0.449674740122657
CHRAC1	chr8:140478763:T:C	LPS	B	0.0126782203243531	0.0658727415173056	0.535565667791569
CHRAC1	chr8:140478763:T:C	LPS	CD4T	0.0359477832530131	0.0808995841373029	0.455617230989051
CHRAC1	chr8:140478763:T:C	Tcruzi	NK	0.0366827579546231	0.071697280300673	0.430050208034832
CHRAC1	chr8:140478763:T:C	Tcruzi	CD8T	0.0440395923755037	0.0778385599822553	0.41175959456441
CHRAC1	chr8:140478763:T:C	Tcruzi	monocyte	0.0513228897537835	0.0941360967350578	0.413030455070899
CHRAC1	chr8:140478763:T:C	Tcruzi	B	0.0140434255913534	0.0631584100357666	0.529174444836382
CHRAC1	chr8:140478763:T:C	Tcruzi	CD4T	0.036377766461062	0.0817994334355348	0.457331391714247
CHRAC1	chr8:140490920:G:A	NI	NK	-0.0404934360453218	0.0453725683052813	0.178273779399071
CHRAC1	chr8:140490920:G:A	NI	CD8T	-0.0416182192639254	0.046349367164353	0.177454999324105
CHRAC1	chr8:140490920:G:A	NI	monocyte	-0.185099260267087	0.0665025213123311	0.00153674854738528
CHRAC1	chr8:140490920:G:A	NI	B	-0.0690366849763685	0.0488514211321586	0.0766460021454098
CHRAC1	chr8:140490920:G:A	NI	CD4T	-0.0653830137256682	0.0510796096789142	0.0993261899788965
CHRAC1	chr8:140490920:G:A	IAV	NK	-0.0621003848619723	0.0440243522680727	0.070116966941252
CHRAC1	chr8:140490920:G:A	IAV	CD8T	-0.0569219559216244	0.0417947951305578	0.0750421613865371
CHRAC1	chr8:140490920:G:A	IAV	monocyte	-0.126466486900445	0.0535859071278297	0.00612023961811858
CHRAC1	chr8:140490920:G:A	IAV	B	-0.0912326748817826	0.0469591018762893	0.018600486932759
CHRAC1	chr8:140490920:G:A	IAV	CD4T	-0.0911046323883422	0.0474788982723933	0.0222968268458157
CHRAC1	chr8:140490920:G:A	LPS	NK	-0.0535485547716043	0.0454528899350676	0.113270796488679
CHRAC1	chr8:140490920:G:A	LPS	CD8T	-0.0512866893444525	0.0422431703087846	0.106844382205028
CHRAC1	chr8:140490920:G:A	LPS	monocyte	-0.10007013945727	0.0559270467869989	0.0372653795451122
CHRAC1	chr8:140490920:G:A	LPS	B	-0.0941834092467687	0.0498840723272329	0.0248603946234789
CHRAC1	chr8:140490920:G:A	LPS	CD4T	-0.0625876160056646	0.0474349363200626	0.0934796541350901
CHRAC1	chr8:140490920:G:A	Tcruzi	NK	-0.04772004944088	0.047044579880168	0.14815370205071
CHRAC1	chr8:140490920:G:A	Tcruzi	CD8T	-0.0645309841572656	0.0440614199929228	0.0670564960373596
CHRAC1	chr8:140490920:G:A	Tcruzi	monocyte	-0.156444536140128	0.0600211301653626	0.00354386988933564
CHRAC1	chr8:140490920:G:A	Tcruzi	B	-0.103070570555304	0.0510647108187012	0.0144744435723749
CHRAC1	chr8:140490920:G:A	Tcruzi	CD4T	-0.0587660958850007	0.0484716605343355	0.111605034457334
CHRAC1	chr8:140499473:G:A	NI	NK	0.0073467585907426	0.0560887387539932	0.566502531240306
CHRAC1	chr8:140499473:G:A	NI	CD8T	-0.00341763256776267	0.0619945511756869	0.605103326984015
CHRAC1	chr8:140499473:G:A	NI	monocyte	0.0716512394976365	0.102680995694055	0.335157392568167
CHRAC1	chr8:140499473:G:A	NI	B	0.0205809163413473	0.0648486755951579	0.50487642775483
CHRAC1	chr8:140499473:G:A	NI	CD4T	0.0108383031725809	0.0740070395790102	0.555003921849456
CHRAC1	chr8:140499473:G:A	IAV	NK	0.000616599732218752	0.0520409854446891	0.600001610915454
CHRAC1	chr8:140499473:G:A	IAV	CD8T	0.0019535753893462	0.0478539922602859	0.593043718668274
CHRAC1	chr8:140499473:G:A	IAV	monocyte	0.0541346545623721	0.0823800278514622	0.3721721065194
CHRAC1	chr8:140499473:G:A	IAV	B	0.012577612310662	0.0544575541801705	0.531025235608949
CHRAC1	chr8:140499473:G:A	IAV	CD4T	-0.000582645801219273	0.0631165829850392	0.606381655871011
CHRAC1	chr8:140499473:G:A	LPS	NK	0.00248260247075426	0.0559865820996177	0.587290010524665
CHRAC1	chr8:140499473:G:A	LPS	CD8T	-0.00578514520144949	0.0554298082471774	0.587053093391304
CHRAC1	chr8:140499473:G:A	LPS	monocyte	0.0810582543923282	0.112503283561392	0.326468700671848
CHRAC1	chr8:140499473:G:A	LPS	B	0.0098882337112308	0.0615636779400266	0.548063162101905
CHRAC1	chr8:140499473:G:A	LPS	CD4T	0.000126345851518195	0.0687921691086465	0.600149811693134
CHRAC1	chr8:140499473:G:A	Tcruzi	NK	0.00630704104629501	0.0577006839618155	0.570987090896396
CHRAC1	chr8:140499473:G:A	Tcruzi	CD8T	0.00877841348883747	0.0589297223923037	0.560086128520684
CHRAC1	chr8:140499473:G:A	Tcruzi	monocyte	0.0639857913343798	0.0949833922706973	0.364164089520673
CHRAC1	chr8:140499473:G:A	Tcruzi	B	0.01522786075513	0.0598831388090208	0.522146082833391
CHRAC1	chr8:140499473:G:A	Tcruzi	CD4T	0.00781903744055812	0.0691506327848934	0.570292090618114
CHRAC1	chr8:140523730:G:A	NI	NK	-0.005182498325439	0.0547674186544693	0.61210881949461
CHRAC1	chr8:140523730:G:A	NI	CD8T	-0.00174878170184283	0.0624901403799973	0.629894325345836
CHRAC1	chr8:140523730:G:A	NI	monocyte	-0.00218312228218427	0.0755688499691166	0.606017418185518
CHRAC1	chr8:140523730:G:A	NI	B	-0.0154217063355829	0.0641577946742384	0.567523538343034
CHRAC1	chr8:140523730:G:A	NI	CD4T	-0.0049031179840908	0.0765273047987969	0.612088470035378
CHRAC1	chr8:140523730:G:A	IAV	NK	-0.00444416604924872	0.0506710696796246	0.613915220376602
CHRAC1	chr8:140523730:G:A	IAV	CD8T	-0.00299777508566495	0.0468311704171762	0.620427514955705
CHRAC1	chr8:140523730:G:A	IAV	monocyte	0.00229403353959965	0.0623769983822412	0.632299632764796
CHRAC1	chr8:140523730:G:A	IAV	B	-0.0144182405043064	0.0559918994192617	0.561806514988974
CHRAC1	chr8:140523730:G:A	IAV	CD4T	-0.000120762111159857	0.0646420193646173	0.636884131399863
CHRAC1	chr8:140523730:G:A	LPS	NK	-0.00383781337394977	0.0549451921535924	0.613754993481564
CHRAC1	chr8:140523730:G:A	LPS	CD8T	-0.00346930155750622	0.0539751398352484	0.615163689393776
CHRAC1	chr8:140523730:G:A	LPS	monocyte	-0.000415909835293345	0.0747142134174986	0.623271474861095
CHRAC1	chr8:140523730:G:A	LPS	B	-0.0187677728016357	0.06628916986511	0.548519385238092
CHRAC1	chr8:140523730:G:A	LPS	CD4T	-0.00553869403763611	0.0714676211992481	0.611522798222684
CHRAC1	chr8:140523730:G:A	Tcruzi	NK	-0.00443787421746306	0.0564393464151104	0.614569874796027
CHRAC1	chr8:140523730:G:A	Tcruzi	CD8T	-0.00573861046280824	0.0603875129406138	0.609928399557716
CHRAC1	chr8:140523730:G:A	Tcruzi	monocyte	-0.00212792075424318	0.0726821956580723	0.624713086571796
CHRAC1	chr8:140523730:G:A	Tcruzi	B	-0.0148074591078463	0.0611246797097975	0.564901470296062
CHRAC1	chr8:140523730:G:A	Tcruzi	CD4T	-0.00914235654816218	0.0729970980873165	0.601543718335007
CHRAC1	chr8:140530714:C:T	NI	NK	-0.0201945387483361	0.0488331567035544	0.500281164390223
CHRAC1	chr8:140530714:C:T	NI	CD8T	-0.0235171724958794	0.0518535219452337	0.48669487178453
CHRAC1	chr8:140530714:C:T	NI	monocyte	0.0223385861343181	0.0633776888817447	0.501600504639217
CHRAC1	chr8:140530714:C:T	NI	B	0.0210018424243374	0.0557591208791962	0.525084212980875
CHRAC1	chr8:140530714:C:T	NI	CD4T	-0.0319457561446927	0.0635917775883622	0.461965632344354
CHRAC1	chr8:140530714:C:T	IAV	NK	-0.010438915642471	0.0418829015324836	0.550852259951483
CHRAC1	chr8:140530714:C:T	IAV	CD8T	-0.0158076001666161	0.0410090793854088	0.507148220099844
CHRAC1	chr8:140530714:C:T	IAV	monocyte	-0.00126828019288458	0.0474069646657085	0.628955127874501
CHRAC1	chr8:140530714:C:T	IAV	B	0.0169428601116621	0.0479560042636119	0.532784737415106
CHRAC1	chr8:140530714:C:T	IAV	CD4T	-0.0192415684556222	0.0503764232353626	0.509528380791998
CHRAC1	chr8:140530714:C:T	LPS	NK	-0.0127438540064353	0.0451717890141921	0.534155202530549
CHRAC1	chr8:140530714:C:T	LPS	CD8T	-0.0150891244156815	0.0433984952245599	0.512454335297562
CHRAC1	chr8:140530714:C:T	LPS	monocyte	-0.0247498372456801	0.0682246657669927	0.501124854347213
CHRAC1	chr8:140530714:C:T	LPS	B	0.0165202018114058	0.0527061467624196	0.542641760105229
CHRAC1	chr8:140530714:C:T	LPS	CD4T	-0.0362713931152201	0.0637910462741174	0.440294054833575
CHRAC1	chr8:140530714:C:T	Tcruzi	NK	-0.0128984561349957	0.0467487257178625	0.541786472510141
CHRAC1	chr8:140530714:C:T	Tcruzi	CD8T	-0.016194268696955	0.0469665910846925	0.518877894302399
CHRAC1	chr8:140530714:C:T	Tcruzi	monocyte	0.0108925866984032	0.0562521797040786	0.579039098667866
CHRAC1	chr8:140530714:C:T	Tcruzi	B	0.0165168515080606	0.0508071381511834	0.540255969061572
CHRAC1	chr8:140530714:C:T	Tcruzi	CD4T	-0.0179919315549833	0.054651539234592	0.523170168000328
CHRAC1	chr8:140536274:C:T	NI	NK	-0.0215826858667987	0.0557132039787741	0.491363094963053
CHRAC1	chr8:140536274:C:T	NI	CD8T	-0.0375912776088576	0.0692568998278174	0.437483681489992
CHRAC1	chr8:140536274:C:T	NI	monocyte	-0.00303960433191559	0.0693736885937213	0.582663876394187
CHRAC1	chr8:140536274:C:T	NI	B	-0.0287629047525003	0.0647711561796989	0.472629320596209
CHRAC1	chr8:140536274:C:T	NI	CD4T	-0.0485495429786123	0.0863896978750076	0.422980093969515
CHRAC1	chr8:140536274:C:T	IAV	NK	-0.015961522750735	0.0501606218771604	0.512878925472992
CHRAC1	chr8:140536274:C:T	IAV	CD8T	-0.0223556002717921	0.0495136812812336	0.468563298595071
CHRAC1	chr8:140536274:C:T	IAV	monocyte	-0.00433320836459797	0.057090294730488	0.595373059683992
CHRAC1	chr8:140536274:C:T	IAV	B	-0.0217163584414895	0.0542006230897267	0.487572292989575
CHRAC1	chr8:140536274:C:T	IAV	CD4T	-0.0375352672982102	0.070523368862482	0.441701185396701
CHRAC1	chr8:140536274:C:T	LPS	NK	-0.0186839790957425	0.0547681610295975	0.501624602331827
CHRAC1	chr8:140536274:C:T	LPS	CD8T	-0.0298044557439488	0.0585588620919434	0.445131452052587
CHRAC1	chr8:140536274:C:T	LPS	monocyte	0.00460427530994203	0.0706022737909596	0.603320231938792
CHRAC1	chr8:140536274:C:T	LPS	B	-0.0267080874445687	0.0632054540603815	0.47624355196934
CHRAC1	chr8:140536274:C:T	LPS	CD4T	-0.0452770803261563	0.0802844325747448	0.426397776477784
CHRAC1	chr8:140536274:C:T	Tcruzi	NK	-0.0248788772336252	0.058834681016163	0.477393774893351
CHRAC1	chr8:140536274:C:T	Tcruzi	CD8T	-0.0389162052906429	0.0686923195331094	0.425908099275616
CHRAC1	chr8:140536274:C:T	Tcruzi	monocyte	-0.00658366458459995	0.0663507684239974	0.58241924404613
CHRAC1	chr8:140536274:C:T	Tcruzi	B	-0.0239073640041067	0.0594037901856258	0.484734755596631
CHRAC1	chr8:140536274:C:T	Tcruzi	CD4T	-0.0548898087042904	0.0888745222703257	0.405179060870736
CHRAC1	chr8:140546044:C:T	NI	NK	-0.0107260797778691	0.0295763639807454	0.605312904586577
CHRAC1	chr8:140546044:C:T	NI	CD8T	-0.00531531878877441	0.027762854693334	0.659930540954408
CHRAC1	chr8:140546044:C:T	NI	monocyte	-8.78858709062966e-05	0.0349498044996251	0.674326116209015
CHRAC1	chr8:140546044:C:T	NI	B	0.00253742209272007	0.0278160430468832	0.682671900311255
CHRAC1	chr8:140546044:C:T	NI	CD4T	0.0046298787908461	0.0329217510736738	0.660316547676086
CHRAC1	chr8:140546044:C:T	IAV	NK	-0.00403459507175705	0.0241299400444445	0.662837057261759
CHRAC1	chr8:140546044:C:T	IAV	CD8T	-0.00717140125083839	0.0245156076203336	0.629236432203755
CHRAC1	chr8:140546044:C:T	IAV	monocyte	0.00396475179511972	0.0282943874400523	0.671410488163052
CHRAC1	chr8:140546044:C:T	IAV	B	0.00234762235479431	0.0245227478779778	0.680984484680391
CHRAC1	chr8:140546044:C:T	IAV	CD4T	0.00733881119206159	0.0292242225156851	0.642179670683873
CHRAC1	chr8:140546044:C:T	LPS	NK	-0.00124936968285284	0.0257803239785128	0.685912714170159
CHRAC1	chr8:140546044:C:T	LPS	CD8T	-0.00464226717379676	0.0251721813345115	0.653887981178075
CHRAC1	chr8:140546044:C:T	LPS	monocyte	0.00308065124091521	0.0337044533982644	0.662745066022667
CHRAC1	chr8:140546044:C:T	LPS	B	0.00714191045672917	0.0292213316487692	0.632114006028792
CHRAC1	chr8:140546044:C:T	LPS	CD4T	0.00765938878707135	0.0312131051760531	0.633562222315988
CHRAC1	chr8:140546044:C:T	Tcruzi	NK	-0.014027741201262	0.0339042288765229	0.583585806817766
CHRAC1	chr8:140546044:C:T	Tcruzi	CD8T	-0.00396185730834067	0.0263177333499148	0.668176624797586
CHRAC1	chr8:140546044:C:T	Tcruzi	monocyte	0.00401562900415623	0.0324147771279425	0.667892335350806
CHRAC1	chr8:140546044:C:T	Tcruzi	B	0.00964621088333876	0.0309024835245235	0.618379081634266
CHRAC1	chr8:140546044:C:T	Tcruzi	CD4T	-0.000309666946004138	0.0302714874596195	0.708517176139694
CHRAC1	chr8:140561399:T:C	NI	NK	0.00238213704353418	0.0365837245976608	0.660455449962225
CHRAC1	chr8:140561399:T:C	NI	CD8T	-0.0044018358520119	0.0409874439393134	0.64780039500174
CHRAC1	chr8:140561399:T:C	NI	monocyte	0.0100490668662567	0.050792994991855	0.586556553317305
CHRAC1	chr8:140561399:T:C	NI	B	0.00538690252548036	0.0409820627749334	0.640326214021797
CHRAC1	chr8:140561399:T:C	NI	CD4T	-0.00648075373003891	0.0503303596244589	0.630845236915047
CHRAC1	chr8:140561399:T:C	IAV	NK	0.000389748969288067	0.0338944061079461	0.674062702807454
CHRAC1	chr8:140561399:T:C	IAV	CD8T	-0.00211980239225708	0.0315261474039412	0.658788966423524
CHRAC1	chr8:140561399:T:C	IAV	monocyte	0.0187232228853975	0.0557583000176749	0.562548588508649
CHRAC1	chr8:140561399:T:C	IAV	B	0.00799233598612245	0.0369583853432644	0.61583086242805
CHRAC1	chr8:140561399:T:C	IAV	CD4T	-0.00404296233843366	0.0420183989761309	0.650340884515511
CHRAC1	chr8:140561399:T:C	LPS	NK	0.000211825913630581	0.0366410700720925	0.670213702298666
CHRAC1	chr8:140561399:T:C	LPS	CD8T	-0.000893920641941872	0.0353563536189236	0.663872257873736
CHRAC1	chr8:140561399:T:C	LPS	monocyte	0.0108860163690143	0.050377029953846	0.595522008683318
CHRAC1	chr8:140561399:T:C	LPS	B	0.00471485970806401	0.040568123983269	0.638603930325378
CHRAC1	chr8:140561399:T:C	LPS	CD4T	-0.006071632907451	0.0464835780750818	0.635238701879671
CHRAC1	chr8:140561399:T:C	Tcruzi	NK	0.00492449166876923	0.0386483335353092	0.641808298850132
CHRAC1	chr8:140561399:T:C	Tcruzi	CD8T	-0.00370753034183956	0.0393132130259154	0.649096585016387
CHRAC1	chr8:140561399:T:C	Tcruzi	monocyte	0.00688142403154825	0.0473905092324582	0.624888254832172
CHRAC1	chr8:140561399:T:C	Tcruzi	B	0.00182166275945303	0.0384994254468759	0.660265590687251
CHRAC1	chr8:140561399:T:C	Tcruzi	CD4T	-0.00557352285347384	0.0469304849438849	0.641874155939111
CHRAC1	chr8:140563259:G:A	NI	NK	0.00977702572520368	0.0292191995050035	0.474639361287381
CHRAC1	chr8:140563259:G:A	NI	CD8T	0.0311386208186467	0.0363592934086768	0.315656058539378
CHRAC1	chr8:140563259:G:A	NI	monocyte	0.0194502109113117	0.0395135639283932	0.410781403345803
CHRAC1	chr8:140563259:G:A	NI	B	0.0300483871592679	0.0379236502701522	0.330944549069971
CHRAC1	chr8:140563259:G:A	NI	CD4T	0.0449765884804826	0.0468021028077245	0.279379563093143
CHRAC1	chr8:140563259:G:A	IAV	NK	0.0103794217424455	0.0275023044393968	0.461057621783018
CHRAC1	chr8:140563259:G:A	IAV	CD8T	0.0173324203482446	0.0269242784213495	0.376789739225904
CHRAC1	chr8:140563259:G:A	IAV	monocyte	0.0219072294436121	0.0351904869849625	0.389525895772116
CHRAC1	chr8:140563259:G:A	IAV	B	0.027635813863327	0.0343427218854789	0.324218947087527
CHRAC1	chr8:140563259:G:A	IAV	CD4T	0.0415572205998391	0.0423655500861516	0.278536870282875
CHRAC1	chr8:140563259:G:A	LPS	NK	0.0136805039360018	0.0296161295191356	0.431109577294552
CHRAC1	chr8:140563259:G:A	LPS	CD8T	0.0317917360934593	0.0354032036754144	0.292262347753205
CHRAC1	chr8:140563259:G:A	LPS	monocyte	0.0203703819662429	0.0391608107880708	0.413012378452702
CHRAC1	chr8:140563259:G:A	LPS	B	0.0268518788861525	0.0358486570708601	0.341050697109625
CHRAC1	chr8:140563259:G:A	LPS	CD4T	0.0423414921073614	0.0435643186160769	0.279654597789135
CHRAC1	chr8:140563259:G:A	Tcruzi	NK	0.0138629121729127	0.0304839183095529	0.437787669035809
CHRAC1	chr8:140563259:G:A	Tcruzi	CD8T	0.0273803918593138	0.0337210536459993	0.328070461746024
CHRAC1	chr8:140563259:G:A	Tcruzi	monocyte	0.0194686223305985	0.0376748751753819	0.420810863102926
CHRAC1	chr8:140563259:G:A	Tcruzi	B	0.0260127392951861	0.0347397735693536	0.343943473773176
CHRAC1	chr8:140563259:G:A	Tcruzi	CD4T	0.0424985898752034	0.0441504953215893	0.285288342055975
CHRAC1	chr8:140563876:G:A	NI	NK	0.0184044879160751	0.0387101822778925	0.469256255998483
CHRAC1	chr8:140563876:G:A	NI	CD8T	0.0334396300087982	0.0484056774264872	0.397725343129444
CHRAC1	chr8:140563876:G:A	NI	monocyte	0.0220561279285812	0.0512024922451617	0.463090714553657
CHRAC1	chr8:140563876:G:A	NI	B	0.0105559275586978	0.0402616521301414	0.538968589494922
CHRAC1	chr8:140563876:G:A	NI	CD4T	0.042635840744023	0.0590444448676778	0.37850002287406
CHRAC1	chr8:140563876:G:A	IAV	NK	0.0166162330810149	0.0360818120531645	0.473096220190182
CHRAC1	chr8:140563876:G:A	IAV	CD8T	0.0218587093941902	0.0363421357606461	0.42508390681927
CHRAC1	chr8:140563876:G:A	IAV	monocyte	0.0153742411878574	0.0416760529629196	0.508820299652055
CHRAC1	chr8:140563876:G:A	IAV	B	0.0121555218624613	0.0357054072355879	0.51573533883345
CHRAC1	chr8:140563876:G:A	IAV	CD4T	0.0385742803134255	0.0524539320419185	0.381735370350354
CHRAC1	chr8:140563876:G:A	LPS	NK	0.0286454479637693	0.044748130893311	0.404106234339466
CHRAC1	chr8:140563876:G:A	LPS	CD8T	0.0301114732078862	0.0433410746035109	0.386759794503019
CHRAC1	chr8:140563876:G:A	LPS	monocyte	0.0191979189446255	0.0498998660169719	0.488307885922848
CHRAC1	chr8:140563876:G:A	LPS	B	0.0104874074491742	0.0400890512174459	0.53074379151465
CHRAC1	chr8:140563876:G:A	LPS	CD4T	0.0417345658804556	0.0563909177164369	0.374305018302681
CHRAC1	chr8:140563876:G:A	Tcruzi	NK	0.0198783992868786	0.040436983274498	0.462284930887295
CHRAC1	chr8:140563876:G:A	Tcruzi	CD8T	0.0291997387835172	0.0446417213898568	0.409222800532903
CHRAC1	chr8:140563876:G:A	Tcruzi	monocyte	0.0178451966752262	0.0479319717132211	0.502797823311457
CHRAC1	chr8:140563876:G:A	Tcruzi	B	0.00917714615467123	0.0383363997839789	0.543575064320941
CHRAC1	chr8:140563876:G:A	Tcruzi	CD4T	0.0338807652369361	0.0518319194055383	0.410616912685485
CHRAC1	chr8:140572797:T:C	NI	NK	0.00172528060183154	0.0280581471105668	0.695498636543468
CHRAC1	chr8:140572797:T:C	NI	CD8T	-4.42417134126941e-05	0.0300735716641073	0.707552151512707
CHRAC1	chr8:140572797:T:C	NI	monocyte	-0.0236391792898303	0.0477179940729104	0.497848496036335
CHRAC1	chr8:140572797:T:C	NI	B	-0.00238818405896694	0.0308859822732719	0.684088404205057
CHRAC1	chr8:140572797:T:C	NI	CD4T	-0.00180717758092252	0.0366593466031259	0.683653228774753
CHRAC1	chr8:140572797:T:C	IAV	NK	0.00228344465544269	0.0263874502897881	0.689582332056731
CHRAC1	chr8:140572797:T:C	IAV	CD8T	0.00592400127624056	0.026736245527769	0.653376348553299
CHRAC1	chr8:140572797:T:C	IAV	monocyte	-0.0105744859768913	0.0335758837107728	0.6138812684136
CHRAC1	chr8:140572797:T:C	IAV	B	-0.00798634697695689	0.0293274990242235	0.631422363658757
CHRAC1	chr8:140572797:T:C	IAV	CD4T	-0.00214748565443007	0.030754101198657	0.68904487164243
CHRAC1	chr8:140572797:T:C	LPS	NK	0.00474514175035003	0.0294997267864102	0.664288469275105
CHRAC1	chr8:140572797:T:C	LPS	CD8T	-0.00196409231990197	0.0268477910554486	0.683493608683249
CHRAC1	chr8:140572797:T:C	LPS	monocyte	-0.00959543553778112	0.0392699480824373	0.616344465682195
CHRAC1	chr8:140572797:T:C	LPS	B	-0.00463326520601963	0.0311078268414812	0.659328410039378
CHRAC1	chr8:140572797:T:C	LPS	CD4T	-0.00299874914354726	0.0335972996925393	0.677955464265307
CHRAC1	chr8:140572797:T:C	Tcruzi	NK	0.00189955550831725	0.0290906896927016	0.692303633596089
CHRAC1	chr8:140572797:T:C	Tcruzi	CD8T	-0.00272385737070531	0.0293087464277118	0.682626553033583
CHRAC1	chr8:140572797:T:C	Tcruzi	monocyte	-0.010603072681845	0.0381444491337539	0.616220895544305
CHRAC1	chr8:140572797:T:C	Tcruzi	B	-0.00319792307025686	0.0295597535933541	0.673920685295332
CHRAC1	chr8:140572797:T:C	Tcruzi	CD4T	0.00238905530217506	0.034506806297608	0.693473539967451
CHRAC1	chr8:140610614:C:A	NI	NK	-0.00127295225686146	0.0586146029915184	0.607030639723707
CHRAC1	chr8:140610614:C:A	NI	CD8T	-0.0284605105472478	0.0745283386118878	0.493584485457168
CHRAC1	chr8:140610614:C:A	NI	monocyte	0.0209079781594687	0.0815519235254277	0.514803049894387
CHRAC1	chr8:140610614:C:A	NI	B	0.0197701537789143	0.0698485523639528	0.530231891579144
CHRAC1	chr8:140610614:C:A	NI	CD4T	-0.0357693577420863	0.0883436001253697	0.477604838116281
CHRAC1	chr8:140610614:C:A	IAV	NK	0.00952668661489825	0.0577789169487391	0.574827284370308
CHRAC1	chr8:140610614:C:A	IAV	CD8T	-0.0105176886995256	0.0523805744728658	0.55221898904157
CHRAC1	chr8:140610614:C:A	IAV	monocyte	0.0232770652434825	0.0711193754364704	0.511325054175902
CHRAC1	chr8:140610614:C:A	IAV	B	0.0259301402635996	0.0677097983955824	0.494285842456948
CHRAC1	chr8:140610614:C:A	IAV	CD4T	-0.0287435860764565	0.0749144613381489	0.492677717821682
CHRAC1	chr8:140610614:C:A	LPS	NK	0.0018306495204401	0.0591632107984905	0.609655399004085
CHRAC1	chr8:140610614:C:A	LPS	CD8T	-0.0122900454188273	0.058043052378156	0.54417419476337
CHRAC1	chr8:140610614:C:A	LPS	monocyte	0.0226587223513689	0.0817642815289487	0.516656888126216
CHRAC1	chr8:140610614:C:A	LPS	B	0.0234552573246605	0.0719361826932244	0.512347184978824
CHRAC1	chr8:140610614:C:A	LPS	CD4T	-0.0327095647075836	0.0821306584311247	0.483841510820464
CHRAC1	chr8:140610614:C:A	Tcruzi	NK	0.00821802832697131	0.0628477645020577	0.582936372530587
CHRAC1	chr8:140610614:C:A	Tcruzi	CD8T	-0.00724731935579986	0.0622713219745606	0.572505489111679
CHRAC1	chr8:140610614:C:A	Tcruzi	monocyte	0.0302046093084888	0.0844679849359599	0.495454752633801
CHRAC1	chr8:140610614:C:A	Tcruzi	B	0.0261189988713926	0.0717387514733773	0.499629634364669
CHRAC1	chr8:140610614:C:A	Tcruzi	CD4T	-0.0252041981296191	0.0779630372413499	0.510922651057225
CHRAC1	chr8:140612791:T:C	NI	NK	0.00847397934404617	0.0374019335147065	0.467187081880946
CHRAC1	chr8:140612791:T:C	NI	CD8T	0.0101484436132497	0.0379022038832938	0.444754037356153
CHRAC1	chr8:140612791:T:C	NI	monocyte	-0.071416086407034	0.0568111510087488	0.138211267797276
CHRAC1	chr8:140612791:T:C	NI	B	-0.00407064491307676	0.0406893384126509	0.508356515369971
CHRAC1	chr8:140612791:T:C	NI	CD4T	0.067014296819509	0.05486125306594	0.157064037293753
CHRAC1	chr8:140612791:T:C	IAV	NK	0.00877206369265529	0.0356828097752583	0.462995166484364
CHRAC1	chr8:140612791:T:C	IAV	CD8T	0.0066492233969234	0.0337598852449829	0.474276840739284
CHRAC1	chr8:140612791:T:C	IAV	monocyte	-0.0571501064106086	0.0509564886667368	0.181638781520436
CHRAC1	chr8:140612791:T:C	IAV	B	-0.0479315436709545	0.0478865914053291	0.210462491516881
CHRAC1	chr8:140612791:T:C	IAV	CD4T	0.0248666936599805	0.0385767978817885	0.321054354036826
CHRAC1	chr8:140612791:T:C	LPS	NK	0.019605730270015	0.0395370690381776	0.374969460885135
CHRAC1	chr8:140612791:T:C	LPS	CD8T	0.00633402148280214	0.035003874112229	0.47542859015362
CHRAC1	chr8:140612791:T:C	LPS	monocyte	-0.0241732106063634	0.0467646117001417	0.355898124610494
CHRAC1	chr8:140612791:T:C	LPS	B	-0.0385526841874167	0.046404859832073	0.26452657393555
CHRAC1	chr8:140612791:T:C	LPS	CD4T	0.0423503153348517	0.0440587573974871	0.22801938853202
CHRAC1	chr8:140612791:T:C	Tcruzi	NK	0.0144978150878902	0.0398187616862275	0.42082450522563
CHRAC1	chr8:140612791:T:C	Tcruzi	CD8T	-0.00566525160396818	0.0390809923675238	0.525836187139021
CHRAC1	chr8:140612791:T:C	Tcruzi	monocyte	-0.0394929975018907	0.0473659240783608	0.260816125324009
CHRAC1	chr8:140612791:T:C	Tcruzi	B	-0.0173734149537567	0.0397231375569337	0.393887389839874
CHRAC1	chr8:140612791:T:C	Tcruzi	CD4T	0.0448486708644015	0.0453017856202946	0.220946868059142
CHRNB1	chr17:7354337:G:T	NI	NK	0.0181737112101143	0.0549381774208289	0.522143954753939
CHRNB1	chr17:7354337:G:T	NI	CD8T	0.0199368471257393	0.0611191912517753	0.522714530252462
CHRNB1	chr17:7354337:G:T	NI	monocyte	0.0283792429916674	0.076067842117026	0.483976761817685
CHRNB1	chr17:7354337:G:T	NI	B	0.016445339798928	0.0592036340310445	0.539012295453028
CHRNB1	chr17:7354337:G:T	NI	CD4T	0.0299272543223716	0.0763457259258237	0.49388727850931
CHRNB1	chr17:7354337:G:T	IAV	NK	0.0255079520344707	0.0563280570451189	0.478527942963523
CHRNB1	chr17:7354337:G:T	IAV	CD8T	0.0169495227735876	0.0478128298267491	0.513154964839717
CHRNB1	chr17:7354337:G:T	IAV	monocyte	0.02876862582565	0.0651745332962247	0.483164126646038
CHRNB1	chr17:7354337:G:T	IAV	B	0.0190270679348156	0.0530870710559371	0.512935335341189
CHRNB1	chr17:7354337:G:T	IAV	CD4T	0.0312161215454226	0.0667744337825363	0.476623975172738
CHRNB1	chr17:7354337:G:T	LPS	NK	0.0201579707726964	0.0556762259373225	0.507046695546826
CHRNB1	chr17:7354337:G:T	LPS	CD8T	0.0190252808986015	0.0536948872360764	0.509254423062847
CHRNB1	chr17:7354337:G:T	LPS	monocyte	0.0319805485919077	0.0769430147621598	0.479342820133813
CHRNB1	chr17:7354337:G:T	LPS	B	0.0200608593131406	0.0598641357918551	0.516449890277551
CHRNB1	chr17:7354337:G:T	LPS	CD4T	0.0325502715893352	0.0723933699116753	0.478933613885058
CHRNB1	chr17:7354337:G:T	Tcruzi	NK	0.0199853313168594	0.057240498666076	0.514500282538443
CHRNB1	chr17:7354337:G:T	Tcruzi	CD8T	0.020142755461929	0.0592447078160146	0.51688433351778
CHRNB1	chr17:7354337:G:T	Tcruzi	monocyte	0.0316193646335994	0.0755115372569319	0.486538971887459
CHRNB1	chr17:7354337:G:T	Tcruzi	B	0.0161590067116875	0.0564784976105321	0.534579015722961
CHRNB1	chr17:7354337:G:T	Tcruzi	CD4T	0.0288658801371652	0.0722453598569298	0.498295427433536
CHRNB1	chr17:7358907:A:T	NI	NK	0.0206549365912403	0.0428143741479612	0.471442954490691
CHRNB1	chr17:7358907:A:T	NI	CD8T	0.0364413487680286	0.0552963466894527	0.407327619355737
CHRNB1	chr17:7358907:A:T	NI	monocyte	0.0226232474367337	0.0554094626418927	0.470947219256126
CHRNB1	chr17:7358907:A:T	NI	B	0.0269313518575598	0.0493112240480497	0.449100071604564
CHRNB1	chr17:7358907:A:T	NI	CD4T	0.0273064908700448	0.0539897673315913	0.456972614686671
CHRNB1	chr17:7358907:A:T	IAV	NK	0.0136417860320477	0.0372888321826472	0.507455244127651
CHRNB1	chr17:7358907:A:T	IAV	CD8T	0.024689807490973	0.0413016193172008	0.427296816581668
CHRNB1	chr17:7358907:A:T	IAV	monocyte	0.024735164892204	0.047714170477073	0.460697263673034
CHRNB1	chr17:7358907:A:T	IAV	B	0.0238150727550419	0.0428437307251999	0.445221803901502
CHRNB1	chr17:7358907:A:T	IAV	CD4T	0.0208327899727646	0.042970373525795	0.474176584953553
CHRNB1	chr17:7358907:A:T	LPS	NK	0.0166775144558015	0.0406724700023173	0.489777948050291
CHRNB1	chr17:7358907:A:T	LPS	CD8T	0.0246932083225664	0.0429069524369914	0.435127018504731
CHRNB1	chr17:7358907:A:T	LPS	monocyte	0.0282582221836611	0.0569433054556546	0.454603700520664
CHRNB1	chr17:7358907:A:T	LPS	B	0.0274843674899403	0.0488295630466741	0.439225721538184
CHRNB1	chr17:7358907:A:T	LPS	CD4T	0.017321085735469	0.0456767377336732	0.501877810642724
CHRNB1	chr17:7358907:A:T	Tcruzi	NK	0.0192488174853157	0.0432510907742443	0.481630606626502
CHRNB1	chr17:7358907:A:T	Tcruzi	CD8T	0.0313928063802689	0.0501287517917542	0.419654479627341
CHRNB1	chr17:7358907:A:T	Tcruzi	monocyte	0.0201921186301311	0.0522007324620955	0.498031787306247
CHRNB1	chr17:7358907:A:T	Tcruzi	B	0.027067305173579	0.0479731320088774	0.440361704759025
CHRNB1	chr17:7358907:A:T	Tcruzi	CD4T	0.0192260830644323	0.0484506951735243	0.497835911042938
CHRNB1	chr17:7362589:A:C	NI	NK	-0.00777165265483673	0.0727457575696437	0.587388633702939
CHRNB1	chr17:7362589:A:C	NI	CD8T	-0.00119940404563665	0.0751560558648211	0.58915176296101
CHRNB1	chr17:7362589:A:C	NI	monocyte	0.00692109901582473	0.0899978217986871	0.552129609696019
CHRNB1	chr17:7362589:A:C	NI	B	0.0808267413768196	0.125143128048731	0.34896521450848
CHRNB1	chr17:7362589:A:C	NI	CD4T	0.0125723786504656	0.0859247526206241	0.536650074704162
CHRNB1	chr17:7362589:A:C	IAV	NK	0.0027409964553849	0.0648242840830549	0.574729291888959
CHRNB1	chr17:7362589:A:C	IAV	CD8T	-0.00305718419804379	0.0614523358766577	0.598654001315267
CHRNB1	chr17:7362589:A:C	IAV	monocyte	0.00570996091256288	0.073005541764975	0.570736699811843
CHRNB1	chr17:7362589:A:C	IAV	B	0.0373882062333662	0.0737939375909934	0.419474837577949
CHRNB1	chr17:7362589:A:C	IAV	CD4T	0.0328204796485387	0.0765848196006423	0.457584546208902
CHRNB1	chr17:7362589:A:C	LPS	NK	0.0244763482141837	0.0749731336915363	0.488435977607325
CHRNB1	chr17:7362589:A:C	LPS	CD8T	0.00237488089144407	0.0654395799096664	0.570030211377634
CHRNB1	chr17:7362589:A:C	LPS	monocyte	-0.00888005678354472	0.0914274806589142	0.574400141521519
CHRNB1	chr17:7362589:A:C	LPS	B	0.0741649433132705	0.114322589667227	0.350294911080523
CHRNB1	chr17:7362589:A:C	LPS	CD4T	0.0156215059356884	0.0768901374727043	0.521956517987813
CHRNB1	chr17:7362589:A:C	Tcruzi	NK	-0.00421288000403481	0.0729264042966297	0.599909435855565
CHRNB1	chr17:7362589:A:C	Tcruzi	CD8T	0.00392790892134889	0.0710882410800719	0.568621633493731
CHRNB1	chr17:7362589:A:C	Tcruzi	monocyte	0.00171326113781523	0.0867893813575188	0.582988498312219
CHRNB1	chr17:7362589:A:C	Tcruzi	B	0.0560703414472888	0.0940663651923519	0.381935244238521
CHRNB1	chr17:7362589:A:C	Tcruzi	CD4T	0.0141275806625385	0.0809926779579393	0.533325281017046
CHRNB1	chr17:7397865:G:A	NI	NK	0.0849440259486201	0.0930322409861923	0.180781020703982
CHRNB1	chr17:7397865:G:A	NI	CD8T	0.156694639760899	0.110528160414654	0.0792491634610823
CHRNB1	chr17:7397865:G:A	NI	monocyte	0.0996968788416797	0.121480537230855	0.208914003609238
CHRNB1	chr17:7397865:G:A	NI	B	0.0838496258537439	0.101341424920995	0.203793436135501
CHRNB1	chr17:7397865:G:A	NI	CD4T	0.244492718175452	0.150548906267255	0.0536798174611028
CHRNB1	chr17:7397865:G:A	IAV	NK	0.0596341543643978	0.0836219503993464	0.23417100168941
CHRNB1	chr17:7397865:G:A	IAV	CD8T	0.0828249083879121	0.0797078693732254	0.147745927593238
CHRNB1	chr17:7397865:G:A	IAV	monocyte	0.0647471335705864	0.0962886874049078	0.25887727462732
CHRNB1	chr17:7397865:G:A	IAV	B	0.0950706931403514	0.0930193550753923	0.150335672297498
CHRNB1	chr17:7397865:G:A	IAV	CD4T	0.214347609631778	0.127583148736686	0.0516920510733451
CHRNB1	chr17:7397865:G:A	LPS	NK	0.0637012009072454	0.0899900075930505	0.234502755312346
CHRNB1	chr17:7397865:G:A	LPS	CD8T	0.128516781322814	0.0957999419671611	0.0879664613289731
CHRNB1	chr17:7397865:G:A	LPS	monocyte	0.0737734046652993	0.115635616475928	0.268262342536507
CHRNB1	chr17:7397865:G:A	LPS	B	0.102284921382126	0.10200791146303	0.158436915754714
CHRNB1	chr17:7397865:G:A	LPS	CD4T	0.211130024860494	0.126952932253684	0.0556437356746015
CHRNB1	chr17:7397865:G:A	Tcruzi	NK	0.060895912565537	0.0942663770165207	0.251700750790187
CHRNB1	chr17:7397865:G:A	Tcruzi	CD8T	0.159796398245824	0.111187619859423	0.0734503775497534
CHRNB1	chr17:7397865:G:A	Tcruzi	monocyte	0.0655016732245845	0.113920357552927	0.286622699063872
CHRNB1	chr17:7397865:G:A	Tcruzi	B	0.115824826338209	0.105814855218922	0.13122942379136
CHRNB1	chr17:7397865:G:A	Tcruzi	CD4T	0.227625192680285	0.140627181144456	0.0555130497369153
CHRNB1	chr17:7404631:T:G	NI	NK	0.0258558525085031	0.0400435125480803	0.434578928621939
CHRNB1	chr17:7404631:T:G	NI	CD8T	0.0209203959572595	0.0359082849814656	0.465331139949449
CHRNB1	chr17:7404631:T:G	NI	monocyte	0.027543614756188	0.0469771373746422	0.429255658757722
CHRNB1	chr17:7404631:T:G	NI	B	0.00756575724696686	0.0328995604646566	0.573477888591057
CHRNB1	chr17:7404631:T:G	NI	CD4T	0.0227261149101349	0.0414424394830903	0.467853894428135
CHRNB1	chr17:7404631:T:G	IAV	NK	0.0160384881417685	0.0304405948609636	0.481767892029385
CHRNB1	chr17:7404631:T:G	IAV	CD8T	0.0155507538619275	0.0285949341202574	0.474938911220047
CHRNB1	chr17:7404631:T:G	IAV	monocyte	0.0154187311081788	0.0338864214561486	0.509000536312198
CHRNB1	chr17:7404631:T:G	IAV	B	0.0143128289397898	0.03062024217779	0.504311407704744
CHRNB1	chr17:7404631:T:G	IAV	CD4T	0.0177685028978924	0.0327370891548946	0.481954846027748
CHRNB1	chr17:7404631:T:G	LPS	NK	0.017874444859534	0.0330304393653509	0.472123963078809
CHRNB1	chr17:7404631:T:G	LPS	CD8T	0.0215086987840318	0.03407471818452	0.44098751667563
CHRNB1	chr17:7404631:T:G	LPS	monocyte	0.0174969422425922	0.0413380464939758	0.503242982140186
CHRNB1	chr17:7404631:T:G	LPS	B	0.0116453561376157	0.0326478737575024	0.533626850531051
CHRNB1	chr17:7404631:T:G	LPS	CD4T	0.0184168306974917	0.0354924522774501	0.484666760883196
CHRNB1	chr17:7404631:T:G	Tcruzi	NK	0.0180849885554474	0.0342336175700501	0.478077661448802
CHRNB1	chr17:7404631:T:G	Tcruzi	CD8T	0.0263950554624753	0.0394712245290766	0.429676905949893
CHRNB1	chr17:7404631:T:G	Tcruzi	monocyte	0.0243584494965697	0.0439827820440666	0.466871037698173
CHRNB1	chr17:7404631:T:G	Tcruzi	B	0.0152509859568815	0.0336189314325912	0.505733874792516
CHRNB1	chr17:7404631:T:G	Tcruzi	CD4T	0.019744924540092	0.0379552404310913	0.484543236222317
CHRNB1	chr17:7443723:A:C	NI	NK	0.127194434129663	0.0537864031045409	0.00637384805600735
CHRNB1	chr17:7443723:A:C	NI	CD8T	0.0640464792738256	0.05081976041879	0.103455712022475
CHRNB1	chr17:7443723:A:C	NI	monocyte	0.315741588232864	0.0608583734272819	7.0877591205972e-08
CHRNB1	chr17:7443723:A:C	NI	B	0.155489980578417	0.0548501555894884	0.00208542657567541
CHRNB1	chr17:7443723:A:C	NI	CD4T	0.0661163152081341	0.0549913551886601	0.114387184043634
CHRNB1	chr17:7443723:A:C	IAV	NK	0.0852281434530901	0.0471498159995759	0.0343670653062248
CHRNB1	chr17:7443723:A:C	IAV	CD8T	0.0510340053462168	0.0467110491233022	0.133893586607697
CHRNB1	chr17:7443723:A:C	IAV	monocyte	0.263327340537855	0.0499850632245421	2.70181445470538e-08
CHRNB1	chr17:7443723:A:C	IAV	B	0.120494901416008	0.0468825842596038	0.00518431670030219
CHRNB1	chr17:7443723:A:C	IAV	CD4T	0.063175909106768	0.0408959468056948	0.0622156354736606
CHRNB1	chr17:7443723:A:C	LPS	NK	0.0684652325425338	0.0498238045067698	0.0850680178599364
CHRNB1	chr17:7443723:A:C	LPS	CD8T	0.0656289305014384	0.0470899447677692	0.0812209884419516
CHRNB1	chr17:7443723:A:C	LPS	monocyte	0.346377647071915	0.0618187930734265	7.89276094191173e-10
CHRNB1	chr17:7443723:A:C	LPS	B	0.151091630164135	0.0509678552785042	0.00152107100867328
CHRNB1	chr17:7443723:A:C	LPS	CD4T	0.108736739952266	0.0438232261748275	0.00623905180920033
CHRNB1	chr17:7443723:A:C	Tcruzi	NK	0.103341726832632	0.0539619964845146	0.0258429108729784
CHRNB1	chr17:7443723:A:C	Tcruzi	CD8T	0.0845204716351467	0.0496564570597173	0.0435019259482909
CHRNB1	chr17:7443723:A:C	Tcruzi	monocyte	0.311456694550032	0.0601464112825358	8.90852051576786e-08
CHRNB1	chr17:7443723:A:C	Tcruzi	B	0.171214551464853	0.0543341618391771	0.000497880974752115
CHRNB1	chr17:7443723:A:C	Tcruzi	CD4T	0.0745613885107634	0.0529060858572251	0.0794061402655332
CHRNB1	chr17:7478047:T:C	NI	NK	-0.0326153857016985	0.0481007702889401	0.353124753519013
CHRNB1	chr17:7478047:T:C	NI	CD8T	-0.032611990399099	0.0492984872575741	0.360689551086246
CHRNB1	chr17:7478047:T:C	NI	monocyte	-0.0474153558228856	0.0650957988529938	0.318676042355944
CHRNB1	chr17:7478047:T:C	NI	B	-0.0508141787978799	0.060367614771105	0.295368861695744
CHRNB1	chr17:7478047:T:C	NI	CD4T	-0.048622100901103	0.0620059344659817	0.316375979318488
CHRNB1	chr17:7478047:T:C	IAV	NK	-0.0263569975733652	0.0426259612821426	0.372984473131441
CHRNB1	chr17:7478047:T:C	IAV	CD8T	-0.0262162273534827	0.0402663130536524	0.360712561929901
CHRNB1	chr17:7478047:T:C	IAV	monocyte	-0.0312167088578638	0.0495922694468529	0.372239808574045
CHRNB1	chr17:7478047:T:C	IAV	B	-0.0503268389734426	0.0570806947750865	0.277045537071342
CHRNB1	chr17:7478047:T:C	IAV	CD4T	-0.0346391151148293	0.0479815533931307	0.344822134390524
CHRNB1	chr17:7478047:T:C	LPS	NK	-0.0312363902999015	0.0468005439175623	0.354056049604473
CHRNB1	chr17:7478047:T:C	LPS	CD8T	-0.0280904501504607	0.0434225973672313	0.360760449840073
CHRNB1	chr17:7478047:T:C	LPS	monocyte	-0.0352365746602579	0.0592133468062085	0.373669895692012
CHRNB1	chr17:7478047:T:C	LPS	B	-0.0491030124993034	0.0580718563500162	0.293129262923361
CHRNB1	chr17:7478047:T:C	LPS	CD4T	-0.0404008666704024	0.0535055639385692	0.331960204858996
CHRNB1	chr17:7478047:T:C	Tcruzi	NK	-0.0341815060427075	0.0498229805366494	0.348491978738078
CHRNB1	chr17:7478047:T:C	Tcruzi	CD8T	-0.0333612449453481	0.0483158774999741	0.349659871368327
CHRNB1	chr17:7478047:T:C	Tcruzi	monocyte	-0.0493695116365302	0.0650478542653643	0.321027280642058
CHRNB1	chr17:7478047:T:C	Tcruzi	B	-0.0483948544107294	0.057328472703874	0.292713696953351
CHRNB1	chr17:7478047:T:C	Tcruzi	CD4T	-0.0467824586959485	0.0589521263083588	0.31846725963376
CHRNB1	chr17:7487132:A:C	NI	NK	0.0392697738209599	0.064572992462227	0.372858005160514
CHRNB1	chr17:7487132:A:C	NI	CD8T	0.0618091293662619	0.0802579110476071	0.316173631214872
CHRNB1	chr17:7487132:A:C	NI	monocyte	0.0208907087698055	0.0760273676946031	0.474242121588716
CHRNB1	chr17:7487132:A:C	NI	B	0.0213577548103212	0.0635536054432638	0.464881730407355
CHRNB1	chr17:7487132:A:C	NI	CD4T	0.0575754659976526	0.0845003177652222	0.34566965646463
CHRNB1	chr17:7487132:A:C	IAV	NK	0.0446852669358945	0.065293365819607	0.342343844901252
CHRNB1	chr17:7487132:A:C	IAV	CD8T	0.0353616091336926	0.0552472294753875	0.360462976439619
CHRNB1	chr17:7487132:A:C	IAV	monocyte	0.0150049180946395	0.0616200472915362	0.501338731502973
CHRNB1	chr17:7487132:A:C	IAV	B	0.0216969294355561	0.0551864076973	0.447444250053808
CHRNB1	chr17:7487132:A:C	IAV	CD4T	0.0720108766730479	0.0855822161041861	0.292874155913357
CHRNB1	chr17:7487132:A:C	LPS	NK	0.0415824907631252	0.0651777078127454	0.359055965184625
CHRNB1	chr17:7487132:A:C	LPS	CD8T	0.0486280083766292	0.0663818971353489	0.326363238109885
CHRNB1	chr17:7487132:A:C	LPS	monocyte	0.0225017225025229	0.074854444523765	0.47517987887642
CHRNB1	chr17:7487132:A:C	LPS	B	0.0265141518435026	0.0633824012574992	0.436344553789659
CHRNB1	chr17:7487132:A:C	LPS	CD4T	0.0671346657957061	0.0842851760838136	0.310222558194254
CHRNB1	chr17:7487132:A:C	Tcruzi	NK	0.0430229651732838	0.0682360072596261	0.363176897076929
CHRNB1	chr17:7487132:A:C	Tcruzi	CD8T	0.0452409515142114	0.0678610489279611	0.353689202619748
CHRNB1	chr17:7487132:A:C	Tcruzi	monocyte	0.0234570936547928	0.0736725356092844	0.474775717144241
CHRNB1	chr17:7487132:A:C	Tcruzi	B	0.0278217256781215	0.0622910156694896	0.429892556754542
CHRNB1	chr17:7487132:A:C	Tcruzi	CD4T	0.0574846137746486	0.0809408550786045	0.341140807892684
CHRNB1	chr17:7495343:T:C	NI	NK	0.0892941253420521	0.0685716256247885	0.0875684106161102
CHRNB1	chr17:7495343:T:C	NI	CD8T	0.17564445066501	0.0775655705351	0.00631701401815474
CHRNB1	chr17:7495343:T:C	NI	monocyte	0.163068105880687	0.0912283046659771	0.0266595985501312
CHRNB1	chr17:7495343:T:C	NI	B	0.187786448669474	0.0865620122098861	0.00660116831114286
CHRNB1	chr17:7495343:T:C	NI	CD4T	0.178072764449681	0.0804585852612778	0.0113682986756893
CHRNB1	chr17:7495343:T:C	IAV	NK	0.0584365254831007	0.0636985877458167	0.166488603000303
CHRNB1	chr17:7495343:T:C	IAV	CD8T	0.0810733943822508	0.0601070024991087	0.0792663535163708
CHRNB1	chr17:7495343:T:C	IAV	monocyte	0.101264064807769	0.0705563313202828	0.0684402030162648
CHRNB1	chr17:7495343:T:C	IAV	B	0.133815186326386	0.068096063400109	0.0163750842342074
CHRNB1	chr17:7495343:T:C	IAV	CD4T	0.136981745820874	0.0619554346247199	0.0128733050975507
CHRNB1	chr17:7495343:T:C	LPS	NK	0.0600449648927267	0.0684760984726495	0.176135451215751
CHRNB1	chr17:7495343:T:C	LPS	CD8T	0.119705202243087	0.0642568028548408	0.0261903393212215
CHRNB1	chr17:7495343:T:C	LPS	monocyte	0.124689009406909	0.0852358473907131	0.0641239127080804
CHRNB1	chr17:7495343:T:C	LPS	B	0.164525643274061	0.0771103741400551	0.0101910401536677
CHRNB1	chr17:7495343:T:C	LPS	CD4T	0.143666516309201	0.0668937827751153	0.0163007366362653
CHRNB1	chr17:7495343:T:C	Tcruzi	NK	0.0962503800600131	0.0714949491832816	0.079522188668414
CHRNB1	chr17:7495343:T:C	Tcruzi	CD8T	0.202642845054764	0.0885657689539897	0.00326357203422387
CHRNB1	chr17:7495343:T:C	Tcruzi	monocyte	0.124883879724811	0.0841728452240172	0.0620730655324189
CHRNB1	chr17:7495343:T:C	Tcruzi	B	0.180252393271503	0.0835765453450253	0.00644481564507963
CHRNB1	chr17:7495343:T:C	Tcruzi	CD4T	0.181896898890513	0.0788998005340125	0.00755404095651393
CHRNB1	chr17:7548491:A:G	NI	NK	0.0264609193086776	0.0542515227340544	0.414358297558726
CHRNB1	chr17:7548491:A:G	NI	CD8T	-0.0172726712935486	0.0546740225827451	0.484541525306376
CHRNB1	chr17:7548491:A:G	NI	monocyte	0.0745170007534485	0.0841191942329805	0.253795478835513
CHRNB1	chr17:7548491:A:G	NI	B	0.0257538410379227	0.0570606722522388	0.424616881965611
CHRNB1	chr17:7548491:A:G	NI	CD4T	-0.0286283771762838	0.0649762406283231	0.432533424523325
CHRNB1	chr17:7548491:A:G	IAV	NK	0.0280667337979015	0.0511178659179225	0.391440787336212
CHRNB1	chr17:7548491:A:G	IAV	CD8T	0.0027284529074313	0.0416961657546696	0.557398634168405
CHRNB1	chr17:7548491:A:G	IAV	monocyte	0.0664176108243849	0.0721454385327615	0.257617270329131
CHRNB1	chr17:7548491:A:G	IAV	B	0.0218327606486217	0.0484328718529182	0.423392347106852
CHRNB1	chr17:7548491:A:G	IAV	CD4T	-0.0118156818181691	0.048442930884562	0.505626499730599
CHRNB1	chr17:7548491:A:G	LPS	NK	0.0199639876339821	0.0505578099825623	0.44172792399766
CHRNB1	chr17:7548491:A:G	LPS	CD8T	-1.27614239364971e-05	0.0452718855896229	0.577411964132488
CHRNB1	chr17:7548491:A:G	LPS	monocyte	0.0790733061137456	0.0864529862099234	0.24980023938837
CHRNB1	chr17:7548491:A:G	LPS	B	0.0226763931741686	0.0541527563246334	0.431521679195616
CHRNB1	chr17:7548491:A:G	LPS	CD4T	-0.00853255800286625	0.0520840853645423	0.528321132635632
CHRNB1	chr17:7548491:A:G	Tcruzi	NK	0.0379002003953702	0.0626262212461323	0.368331510881555
CHRNB1	chr17:7548491:A:G	Tcruzi	CD8T	-0.021213359978599	0.055571042227236	0.461158025248033
CHRNB1	chr17:7548491:A:G	Tcruzi	monocyte	0.0721238094384271	0.0820417564181114	0.268219958631782
CHRNB1	chr17:7548491:A:G	Tcruzi	B	0.0248030364762374	0.0545518598783733	0.421584341785482
CHRNB1	chr17:7548491:A:G	Tcruzi	CD4T	-0.0244785770871078	0.0607892604334563	0.45044786388049
CHST11	chr12:104379615:A:G	NI	NK	0.0102501557514179	0.0591832584618579	0.565949640602878
CHST11	chr12:104379615:A:G	NI	CD8T	0.0290353026901651	0.0717173081986288	0.492999280216444
CHST11	chr12:104379615:A:G	NI	monocyte	-0.00688320480859188	0.0736103676763549	0.578938103109102
CHST11	chr12:104379615:A:G	NI	B	0.00921928961048064	0.0648333873564025	0.577862352960441
CHST11	chr12:104379615:A:G	NI	CD4T	0.0427734155175229	0.0932798713080786	0.465654702117554
CHST11	chr12:104379615:A:G	IAV	NK	0.00815200140670935	0.0544458233810183	0.573093973787423
CHST11	chr12:104379615:A:G	IAV	CD8T	0.0120494012205722	0.0503772742173575	0.544872992608386
CHST11	chr12:104379615:A:G	IAV	monocyte	-0.00829097368462014	0.0610240291615689	0.585210661034379
CHST11	chr12:104379615:A:G	IAV	B	0.00406396831623054	0.0552406446862663	0.597491757227747
CHST11	chr12:104379615:A:G	IAV	CD4T	0.0331319724151464	0.0773554748579332	0.484126628620818
CHST11	chr12:104379615:A:G	LPS	NK	0.00738872249393705	0.0589787055809545	0.575623323858512
CHST11	chr12:104379615:A:G	LPS	CD8T	0.0251611198972662	0.0632046538271661	0.490805438291901
CHST11	chr12:104379615:A:G	LPS	monocyte	-0.0320656339208347	0.087156819101745	0.492903019834092
CHST11	chr12:104379615:A:G	LPS	B	0.00708249520350189	0.0637781235256839	0.583018476205543
CHST11	chr12:104379615:A:G	LPS	CD4T	0.0385117402489507	0.0858557186667477	0.473616601614171
CHST11	chr12:104379615:A:G	Tcruzi	NK	0.0111830501678329	0.0611419277047349	0.561726170351661
CHST11	chr12:104379615:A:G	Tcruzi	CD8T	0.0201591500660302	0.0645760079146983	0.521148917757373
CHST11	chr12:104379615:A:G	Tcruzi	monocyte	-0.0125682243221172	0.0724258029809406	0.570752688048577
CHST11	chr12:104379615:A:G	Tcruzi	B	0.00994315376159316	0.0618189194014024	0.57140929947942
CHST11	chr12:104379615:A:G	Tcruzi	CD4T	0.0431876938690158	0.0903707124529422	0.464418471886301
CHST11	chr12:104457793:T:G	NI	NK	0.0416299934477962	0.0763562464801986	0.29419083450782
CHST11	chr12:104457793:T:G	NI	CD8T	0.0612231821285826	0.074331826215352	0.210174758650243
CHST11	chr12:104457793:T:G	NI	monocyte	-0.0497278891887161	0.0810002860806613	0.285475819743863
CHST11	chr12:104457793:T:G	NI	B	0.137347291716791	0.10237394192357	0.082845378888339
CHST11	chr12:104457793:T:G	NI	CD4T	0.172416355157666	0.109864456921863	0.0612573536156036
CHST11	chr12:104457793:T:G	IAV	NK	0.0451339958145387	0.0721132605624747	0.269384924536135
CHST11	chr12:104457793:T:G	IAV	CD8T	0.0481928637726863	0.0649850852385059	0.230140744786921
CHST11	chr12:104457793:T:G	IAV	monocyte	-0.0755843986158113	0.0774921801806393	0.175041898986977
CHST11	chr12:104457793:T:G	IAV	B	0.0714305557244327	0.075423800226573	0.17430272004973
CHST11	chr12:104457793:T:G	IAV	CD4T	0.170781824884386	0.109022980991443	0.0553518503134152
CHST11	chr12:104457793:T:G	LPS	NK	0.0636033072454612	0.0790544087538032	0.214032600196237
CHST11	chr12:104457793:T:G	LPS	CD8T	0.0617906753805743	0.0688905368392028	0.188835306861534
CHST11	chr12:104457793:T:G	LPS	monocyte	-0.10563423189911	0.093535759197188	0.135214215329737
CHST11	chr12:104457793:T:G	LPS	B	0.121660538534548	0.0940350664975577	0.094781561309638
CHST11	chr12:104457793:T:G	LPS	CD4T	0.168613703252916	0.105899566008384	0.0586094190541829
CHST11	chr12:104457793:T:G	Tcruzi	NK	0.0586498841291792	0.0806423561350238	0.23745978440709
CHST11	chr12:104457793:T:G	Tcruzi	CD8T	0.0729673028206619	0.0713968336922554	0.161267993587981
CHST11	chr12:104457793:T:G	Tcruzi	monocyte	-0.0498769198888245	0.0809919955592921	0.28434343134479
CHST11	chr12:104457793:T:G	Tcruzi	B	0.124857099737509	0.094972319569885	0.0879566004449642
CHST11	chr12:104457793:T:G	Tcruzi	CD4T	0.174040419973318	0.107751982501662	0.0562576512673529
CHST11	chr12:104495106:A:C	NI	NK	-0.268251022373601	0.0875856509177416	0.000613190934326102
CHST11	chr12:104495106:A:C	NI	CD8T	-0.253484182487104	0.0740204988412336	0.000139457320949443
CHST11	chr12:104495106:A:C	NI	monocyte	-0.0501262918900249	0.0751888377775142	0.250964911141384
CHST11	chr12:104495106:A:C	NI	B	0.0385337127768478	0.0867572366787271	0.329941896166758
CHST11	chr12:104495106:A:C	NI	CD4T	-0.0880980658228847	0.0903613145907496	0.162497170184741
CHST11	chr12:104495106:A:C	IAV	NK	-0.26992913409529	0.0856648546081725	0.000259959706031432
CHST11	chr12:104495106:A:C	IAV	CD8T	-0.176972565582563	0.0719964771741975	0.00703632988340708
CHST11	chr12:104495106:A:C	IAV	monocyte	-0.0418646220509559	0.0692740428786816	0.269842900159315
CHST11	chr12:104495106:A:C	IAV	B	0.0607042277237215	0.0799581238958631	0.225250437438399
CHST11	chr12:104495106:A:C	IAV	CD4T	-0.200949036817959	0.0884126089925537	0.00797396123134042
CHST11	chr12:104495106:A:C	LPS	NK	-0.356086683422727	0.103901741609085	1.52602217371456e-05
CHST11	chr12:104495106:A:C	LPS	CD8T	-0.202696562146839	0.0717783919081293	0.00225778339511407
CHST11	chr12:104495106:A:C	LPS	monocyte	-0.0611029264660704	0.076089956549975	0.209745291673805
CHST11	chr12:104495106:A:C	LPS	B	0.0589153603762442	0.084023320923631	0.243660393655083
CHST11	chr12:104495106:A:C	LPS	CD4T	-0.18314845437986	0.0832424598600931	0.0121564601194255
CHST11	chr12:104495106:A:C	Tcruzi	NK	-0.319199512679681	0.0978974467071164	9.50648619185701e-05
CHST11	chr12:104495106:A:C	Tcruzi	CD8T	-0.193787450334615	0.0669801014213601	0.00207043293301579
CHST11	chr12:104495106:A:C	Tcruzi	monocyte	-0.0444821258346225	0.0793941846288763	0.284749257142727
CHST11	chr12:104495106:A:C	Tcruzi	B	0.0704071308853154	0.0851710423684365	0.20435837790257
CHST11	chr12:104495106:A:C	Tcruzi	CD4T	-0.0696945898445386	0.0875869854470151	0.207268403091725
CHST11	chr12:104498988:A:C	NI	NK	-0.124078329542648	0.053527191914653	0.00727695916936633
CHST11	chr12:104498988:A:C	NI	CD8T	-0.0634296904115985	0.0392404095670148	0.0499714895086191
CHST11	chr12:104498988:A:C	NI	monocyte	-0.0616817720382327	0.0411643355058383	0.0654453840029836
CHST11	chr12:104498988:A:C	NI	B	-0.0526200504778414	0.0472816324265615	0.128326667280397
CHST11	chr12:104498988:A:C	NI	CD4T	0.0479946468213388	0.0505360464897576	0.173756029621551
CHST11	chr12:104498988:A:C	IAV	NK	-0.0753687348331128	0.0431642353758713	0.0362888170592038
CHST11	chr12:104498988:A:C	IAV	CD8T	-0.0490712554503543	0.0381379530541204	0.0929301022214493
CHST11	chr12:104498988:A:C	IAV	monocyte	-0.0169261495780777	0.0371008966739695	0.319177399953895
CHST11	chr12:104498988:A:C	IAV	B	-0.0445920399562894	0.0418503913129095	0.138594466958386
CHST11	chr12:104498988:A:C	IAV	CD4T	0.0290738729514993	0.0460697317381249	0.270547143976379
CHST11	chr12:104498988:A:C	LPS	NK	-0.108073809936893	0.0501109480819742	0.011187746455941
CHST11	chr12:104498988:A:C	LPS	CD8T	-0.0573809185207679	0.0383772785664342	0.0629053342945143
CHST11	chr12:104498988:A:C	LPS	monocyte	-0.0288035867926563	0.0413863819153846	0.242362663397607
CHST11	chr12:104498988:A:C	LPS	B	-0.0298654161543781	0.0435466446242435	0.243563572706905
CHST11	chr12:104498988:A:C	LPS	CD4T	0.0479498622403422	0.0473140923259831	0.157513389480906
CHST11	chr12:104498988:A:C	Tcruzi	NK	-0.118193349767895	0.0532398277695197	0.00935968279558863
CHST11	chr12:104498988:A:C	Tcruzi	CD8T	-0.0688686078740027	0.0383827205630986	0.0329951554240956
CHST11	chr12:104498988:A:C	Tcruzi	monocyte	-0.0531740295798417	0.0430770283430787	0.106375928407542
CHST11	chr12:104498988:A:C	Tcruzi	B	-0.0197659854799998	0.0437556484124444	0.31829142979351
CHST11	chr12:104498988:A:C	Tcruzi	CD4T	0.0473142590456071	0.0484816629122976	0.166720646185958
CHST11	chr12:104522129:C:T	NI	NK	0.0697504695772325	0.0501027341551696	0.075360637855047
CHST11	chr12:104522129:C:T	NI	CD8T	0.00996675734770835	0.0404184041272673	0.403204771269904
CHST11	chr12:104522129:C:T	NI	monocyte	0.0736284807808564	0.0421838891703276	0.0400158370002812
CHST11	chr12:104522129:C:T	NI	B	0.210671828072248	0.0592750942825801	2.74918778466294e-05
CHST11	chr12:104522129:C:T	NI	CD4T	-0.064362495380961	0.0510125858613391	0.101143608980969
CHST11	chr12:104522129:C:T	IAV	NK	0.0443981498037833	0.0462014970807898	0.164215658617604
CHST11	chr12:104522129:C:T	IAV	CD8T	-0.00750336796680305	0.0422951439957233	0.436654609972979
CHST11	chr12:104522129:C:T	IAV	monocyte	0.056115930185474	0.0396765245405762	0.0774257114003011
CHST11	chr12:104522129:C:T	IAV	B	0.117279044043385	0.0452979410326498	0.0039545861053475
CHST11	chr12:104522129:C:T	IAV	CD4T	-0.0705309369649273	0.0506288828542894	0.076343385328427
CHST11	chr12:104522129:C:T	LPS	NK	0.0380731313741586	0.0483555819303132	0.211384035424475
CHST11	chr12:104522129:C:T	LPS	CD8T	-0.00244150774271405	0.0412181885193191	0.480765032076143
CHST11	chr12:104522129:C:T	LPS	monocyte	0.0890185655025883	0.0438502884239106	0.0200885934531678
CHST11	chr12:104522129:C:T	LPS	B	0.156354605219411	0.049002046003426	0.000425172735386538
CHST11	chr12:104522129:C:T	LPS	CD4T	-0.0806718699986075	0.0489151209966728	0.0459957630433018
CHST11	chr12:104522129:C:T	Tcruzi	NK	0.0547804029200773	0.0513335794916283	0.138199370838627
CHST11	chr12:104522129:C:T	Tcruzi	CD8T	0.0145890559416053	0.0387390661333486	0.353915759466969
CHST11	chr12:104522129:C:T	Tcruzi	monocyte	0.0567294757293386	0.0455916407117453	0.105883309517035
CHST11	chr12:104522129:C:T	Tcruzi	B	0.168152399781475	0.0515111724083084	0.000200754418436765
CHST11	chr12:104522129:C:T	Tcruzi	CD4T	-0.0747747311229351	0.0496542700679229	0.0619871493668654
CHST11	chr12:104558461:C:T	NI	NK	-0.155616992649682	0.0616111749792848	0.00467940217787288
CHST11	chr12:104558461:C:T	NI	CD8T	-0.192491928602855	0.0568932049206488	0.000109122689549546
CHST11	chr12:104558461:C:T	NI	monocyte	0.00720369005275182	0.053410673885174	0.448217048808546
CHST11	chr12:104558461:C:T	NI	B	-0.125346942260019	0.06437881034561	0.0208037805062039
CHST11	chr12:104558461:C:T	NI	CD4T	-0.00197245355021743	0.0699235907082283	0.473505173503902
CHST11	chr12:104558461:C:T	IAV	NK	-0.144895093683561	0.05851020548756	0.00485028092722639
CHST11	chr12:104558461:C:T	IAV	CD8T	-0.112451306926303	0.0518415498779916	0.0143485104581798
CHST11	chr12:104558461:C:T	IAV	monocyte	0.0231079478157956	0.0499079788540826	0.324020230446437
CHST11	chr12:104558461:C:T	IAV	B	-0.0898019014502214	0.0558875699028339	0.0494135166353536
CHST11	chr12:104558461:C:T	IAV	CD4T	-0.0798557802303722	0.060915942879304	0.0914603437173418
CHST11	chr12:104558461:C:T	LPS	NK	-0.171819499296253	0.0634114475143616	0.00183856958297124
CHST11	chr12:104558461:C:T	LPS	CD8T	-0.125037217366415	0.0514217382811724	0.00758277830806298
CHST11	chr12:104558461:C:T	LPS	monocyte	0.0156315475751136	0.0551447340169423	0.389661981771843
CHST11	chr12:104558461:C:T	LPS	B	-0.0859114299057849	0.0588491091924144	0.070604473314747
CHST11	chr12:104558461:C:T	LPS	CD4T	-0.0833764900461493	0.0593537224845181	0.0779930369047817
CHST11	chr12:104558461:C:T	Tcruzi	NK	-0.209142456873506	0.0726531614686351	0.000423514445382578
CHST11	chr12:104558461:C:T	Tcruzi	CD8T	-0.157056603710201	0.0504709080570252	0.000583340589783155
CHST11	chr12:104558461:C:T	Tcruzi	monocyte	0.00746256862248141	0.0571568174486552	0.449003992654189
CHST11	chr12:104558461:C:T	Tcruzi	B	-0.121594713278742	0.062228706891835	0.0195424760766393
CHST11	chr12:104558461:C:T	Tcruzi	CD4T	0.000364648920796429	0.0678551380880059	0.484428754728567
CHST11	chr12:104615516:A:G	NI	NK	0.0151165184742736	0.0851512839975215	0.460381042038783
CHST11	chr12:104615516:A:G	NI	CD8T	0.0424132423580282	0.0835621520140947	0.359981547025122
CHST11	chr12:104615516:A:G	NI	monocyte	0.0435196592527267	0.093825897697278	0.37692544031263
CHST11	chr12:104615516:A:G	NI	B	0.116752586454747	0.127025258095683	0.215160211075968
CHST11	chr12:104615516:A:G	NI	CD4T	0.0949179238207576	0.118518015470295	0.264380381605031
CHST11	chr12:104615516:A:G	IAV	NK	0.0245603325687649	0.0785533536730771	0.422612998265858
CHST11	chr12:104615516:A:G	IAV	CD8T	0.0511738817416226	0.0791198558902753	0.312252021810219
CHST11	chr12:104615516:A:G	IAV	monocyte	-0.0124136106174054	0.0850967915534952	0.53953988091497
CHST11	chr12:104615516:A:G	IAV	B	0.127300429466598	0.137554251350638	0.196030244255366
CHST11	chr12:104615516:A:G	IAV	CD4T	0.0618872520628937	0.0956335654979198	0.315771580088053
CHST11	chr12:104615516:A:G	LPS	NK	0.0345965994399815	0.0846669682416163	0.391503673339923
CHST11	chr12:104615516:A:G	LPS	CD8T	0.0472035274171208	0.0781002648290138	0.328166565095715
CHST11	chr12:104615516:A:G	LPS	monocyte	0.00283752286191368	0.0909979694431616	0.523143664181027
CHST11	chr12:104615516:A:G	LPS	B	0.12532280113914	0.132349194146076	0.203035543279079
CHST11	chr12:104615516:A:G	LPS	CD4T	0.04890753136809	0.0972524705803727	0.357825710363366
CHST11	chr12:104615516:A:G	Tcruzi	NK	0.019302599882416	0.087075902424398	0.446677787313383
CHST11	chr12:104615516:A:G	Tcruzi	CD8T	0.0626462997754693	0.0852964821864594	0.291184762884126
CHST11	chr12:104615516:A:G	Tcruzi	monocyte	0.0624528125320392	0.102265193875949	0.334552159293001
CHST11	chr12:104615516:A:G	Tcruzi	B	0.100208645736999	0.111424095627918	0.224604106018722
CHST11	chr12:104615516:A:G	Tcruzi	CD4T	0.100374325343279	0.117689612068549	0.249220647332376
CHST11	chr12:104627057:T:C	NI	NK	-0.045071679861783	0.0418475444822737	0.135325839825661
CHST11	chr12:104627057:T:C	NI	CD8T	-0.090480478583719	0.0359047186786956	0.00498251393543603
CHST11	chr12:104627057:T:C	NI	monocyte	-0.128276392613987	0.0378013790214291	0.000501844677144092
CHST11	chr12:104627057:T:C	NI	B	-0.0789860305968493	0.0430143317416672	0.0312629408366131
CHST11	chr12:104627057:T:C	NI	CD4T	-0.082988625674128	0.0443947412456976	0.0304536800938837
CHST11	chr12:104627057:T:C	IAV	NK	-0.0783353536130413	0.0399839633821411	0.0195144475094652
CHST11	chr12:104627057:T:C	IAV	CD8T	-0.0612545150444071	0.035346465242187	0.0376570222255707
CHST11	chr12:104627057:T:C	IAV	monocyte	-0.109458279229233	0.0348223982885414	0.00107858932685745
CHST11	chr12:104627057:T:C	IAV	B	-0.0375708837261624	0.039175583889811	0.162409083609307
CHST11	chr12:104627057:T:C	IAV	CD4T	-0.0667759994889235	0.041888424234207	0.055334184098321
CHST11	chr12:104627057:T:C	LPS	NK	-0.0860983081603672	0.0420608300409824	0.015927067247118
CHST11	chr12:104627057:T:C	LPS	CD8T	-0.0668455429907546	0.0349630595445066	0.0282346849812547
CHST11	chr12:104627057:T:C	LPS	monocyte	-0.187280079704267	0.0423371465766225	5.31871746867196e-07
CHST11	chr12:104627057:T:C	LPS	B	-0.0944786245644451	0.0419920884264322	0.00942647595065726
CHST11	chr12:104627057:T:C	LPS	CD4T	-0.0706537853406157	0.0414697495445023	0.045418911525925
CHST11	chr12:104627057:T:C	Tcruzi	NK	-0.0676897794808692	0.0429234894603163	0.0544363542240072
CHST11	chr12:104627057:T:C	Tcruzi	CD8T	-0.078466665318609	0.0340182381120185	0.0102828823538337
CHST11	chr12:104627057:T:C	Tcruzi	monocyte	-0.175692657023287	0.0438639519235427	4.75365652630178e-06
CHST11	chr12:104627057:T:C	Tcruzi	B	-0.0871199858415195	0.0418336130876277	0.0153307053395236
CHST11	chr12:104627057:T:C	Tcruzi	CD4T	-0.0630030946755428	0.0425624218871575	0.0708561516730098
CHST11	chr12:104644178:G:T	NI	NK	-0.033107916994417	0.0503211423025254	0.250476844429285
CHST11	chr12:104644178:G:T	NI	CD8T	-0.10382860198006	0.0406844789787826	0.00469428834415919
CHST11	chr12:104644178:G:T	NI	monocyte	-0.0499776591859362	0.0410109675280679	0.111687624574162
CHST11	chr12:104644178:G:T	NI	B	-0.242944137250001	0.0514791868398519	8.47745382559495e-07
CHST11	chr12:104644178:G:T	NI	CD4T	-0.0633978228511777	0.0502187007447572	0.102910751411677
CHST11	chr12:104644178:G:T	IAV	NK	-0.0311651488358722	0.0477091272588382	0.252655112331256
CHST11	chr12:104644178:G:T	IAV	CD8T	-0.0613552784037571	0.0446098400273394	0.0811208604972701
CHST11	chr12:104644178:G:T	IAV	monocyte	-0.00578932206098865	0.0399251284667429	0.437719512497345
CHST11	chr12:104644178:G:T	IAV	B	-0.130909214791704	0.0456831875254173	0.00291375257279325
CHST11	chr12:104644178:G:T	IAV	CD4T	-0.021432866622648	0.0503730693835486	0.329996751220903
CHST11	chr12:104644178:G:T	LPS	NK	-0.0702898553729751	0.0499145412386791	0.0772615538187091
CHST11	chr12:104644178:G:T	LPS	CD8T	-0.0607549309463598	0.0422947822001925	0.0747657902172589
CHST11	chr12:104644178:G:T	LPS	monocyte	-0.160315436601497	0.0425051997372167	5.52639024371526e-05
CHST11	chr12:104644178:G:T	LPS	B	-0.282680958395378	0.0512538844040082	5.203655284447e-10
CHST11	chr12:104644178:G:T	LPS	CD4T	-0.0246629698790851	0.047134213568847	0.297371701547592
CHST11	chr12:104644178:G:T	Tcruzi	NK	-0.0482003646693868	0.0527787962037649	0.17750846646277
CHST11	chr12:104644178:G:T	Tcruzi	CD8T	-0.0636553296658039	0.0383658945029814	0.0489244797970087
CHST11	chr12:104644178:G:T	Tcruzi	monocyte	-0.087752670624456	0.0453256900545722	0.0259668298527312
CHST11	chr12:104644178:G:T	Tcruzi	B	-0.259204299212008	0.0517007168296271	3.35607049928299e-08
CHST11	chr12:104644178:G:T	Tcruzi	CD4T	-0.0514059860229745	0.048229364441523	0.14236481373657
CHST11	chr12:104660016:C:T	NI	NK	-0.0267779397245221	0.0581820360644675	0.322343383823907
CHST11	chr12:104660016:C:T	NI	CD8T	-0.0528643546849777	0.0497512276374659	0.142475318202745
CHST11	chr12:104660016:C:T	NI	monocyte	0.173374064625672	0.0502309203682773	0.000247611839862983
CHST11	chr12:104660016:C:T	NI	B	-0.176323711705492	0.0634181761127856	0.00159855916250617
CHST11	chr12:104660016:C:T	NI	CD4T	0.0735646726079745	0.0607745183013146	0.110954537720196
CHST11	chr12:104660016:C:T	IAV	NK	0.0171121219639646	0.055505568908514	0.380330347644853
CHST11	chr12:104660016:C:T	IAV	CD8T	0.030086506977583	0.0515005765507544	0.280590465379354
CHST11	chr12:104660016:C:T	IAV	monocyte	0.208986343937913	0.0498909850957308	3.53084444501855e-06
CHST11	chr12:104660016:C:T	IAV	B	-0.0856483073573271	0.0533966814286118	0.0519966013023123
CHST11	chr12:104660016:C:T	IAV	CD4T	0.0678046729756885	0.0586090239650069	0.120966565358078
CHST11	chr12:104660016:C:T	LPS	NK	-0.00828930283985897	0.057918633450244	0.44376755606178
CHST11	chr12:104660016:C:T	LPS	CD8T	0.0072229265332567	0.0491278752899352	0.442389763600383
CHST11	chr12:104660016:C:T	LPS	monocyte	0.113181771017271	0.0516900466017576	0.0150151611475489
CHST11	chr12:104660016:C:T	LPS	B	-0.132694891599455	0.057073449792414	0.00860936372705046
CHST11	chr12:104660016:C:T	LPS	CD4T	0.10001275038096	0.0571845879382009	0.037377349156681
CHST11	chr12:104660016:C:T	Tcruzi	NK	-0.0152053513158187	0.0611655223246442	0.401675421225316
CHST11	chr12:104660016:C:T	Tcruzi	CD8T	-0.014631399132458	0.0457129341271736	0.37521175163147
CHST11	chr12:104660016:C:T	Tcruzi	monocyte	0.181120727148338	0.0551338250388907	0.000414220537079545
CHST11	chr12:104660016:C:T	Tcruzi	B	-0.17763115560404	0.0624639285110636	0.00106156539964275
CHST11	chr12:104660016:C:T	Tcruzi	CD4T	0.0553087456664579	0.0573134023673674	0.16578933421027
CHST11	chr12:104667642:C:T	NI	NK	-0.00456053585010022	0.0393720604395685	0.637127511934366
CHST11	chr12:104667642:C:T	NI	CD8T	-0.0077824649181558	0.043293286248214	0.619297881968207
CHST11	chr12:104667642:C:T	NI	monocyte	-0.0182093630539573	0.0526497133565729	0.531762851720783
CHST11	chr12:104667642:C:T	NI	B	0.000646620382005413	0.0431185773127343	0.673262947091109
CHST11	chr12:104667642:C:T	NI	CD4T	-0.0164650802407667	0.0580658710772271	0.571740079453595
CHST11	chr12:104667642:C:T	IAV	NK	-0.00229379352779924	0.0362748835757156	0.651073677184482
CHST11	chr12:104667642:C:T	IAV	CD8T	-0.00354282640985919	0.0331643004010899	0.639328111960429
CHST11	chr12:104667642:C:T	IAV	monocyte	-0.00888431977805774	0.0402667745484422	0.602542701408315
CHST11	chr12:104667642:C:T	IAV	B	0.000785385919388486	0.0370326937828513	0.672064955563043
CHST11	chr12:104667642:C:T	IAV	CD4T	-0.000495954631200298	0.0456493564004045	0.663828432510072
CHST11	chr12:104667642:C:T	LPS	NK	0.000667341851527729	0.0395957261108833	0.666771896783654
CHST11	chr12:104667642:C:T	LPS	CD8T	6.23601184816117e-05	0.0374943795849112	0.662074164374569
CHST11	chr12:104667642:C:T	LPS	monocyte	-0.0145786158998684	0.0506996955942912	0.5675694833464
CHST11	chr12:104667642:C:T	LPS	B	0.00496519652801541	0.043778740711566	0.639580648780163
CHST11	chr12:104667642:C:T	LPS	CD4T	-0.00189212104658086	0.0496818593648975	0.652161886385722
CHST11	chr12:104667642:C:T	Tcruzi	NK	-0.00402926429136127	0.0404253593812	0.639442554534465
CHST11	chr12:104667642:C:T	Tcruzi	CD8T	-0.00554358708927522	0.0408193153529594	0.629350563930848
CHST11	chr12:104667642:C:T	Tcruzi	monocyte	-0.0130964207957848	0.0483029248533164	0.581599881228056
CHST11	chr12:104667642:C:T	Tcruzi	B	0.000744414640668117	0.0408038905580611	0.671330998829747
CHST11	chr12:104667642:C:T	Tcruzi	CD4T	-0.00626782545626839	0.050266734449479	0.632233172590188
CHST11	chr12:104678731:C:T	NI	NK	-0.0214674325641604	0.0583246983831585	0.360673796345625
CHST11	chr12:104678731:C:T	NI	CD8T	-0.0490030719258441	0.0560020868287142	0.208946498504153
CHST11	chr12:104678731:C:T	NI	monocyte	-0.125877702740711	0.0743524109945323	0.0604908876222759
CHST11	chr12:104678731:C:T	NI	B	-0.0769428622728195	0.0695179093793291	0.142160179800735
CHST11	chr12:104678731:C:T	NI	CD4T	-0.0245191812662503	0.0689458531704857	0.368188693567422
CHST11	chr12:104678731:C:T	IAV	NK	-0.017308556979068	0.0545700251513545	0.378105670832118
CHST11	chr12:104678731:C:T	IAV	CD8T	-0.0263065327331345	0.0488800157887489	0.304082776469969
CHST11	chr12:104678731:C:T	IAV	monocyte	-0.0833856160816047	0.059218335973486	0.0936445258466286
CHST11	chr12:104678731:C:T	IAV	B	-0.0633915441968753	0.0601801119813696	0.153851739323655
CHST11	chr12:104678731:C:T	IAV	CD4T	-0.0198246704828647	0.0618109009190434	0.379029311204947
CHST11	chr12:104678731:C:T	LPS	NK	-0.00897539974862843	0.0595401146080766	0.432140542163629
CHST11	chr12:104678731:C:T	LPS	CD8T	-0.0471470846560425	0.0530461116258706	0.200912559766236
CHST11	chr12:104678731:C:T	LPS	monocyte	-0.0641553425227319	0.0633139154146494	0.170817618930189
CHST11	chr12:104678731:C:T	LPS	B	-0.0598953857548845	0.0627888340495916	0.183016944233666
CHST11	chr12:104678731:C:T	LPS	CD4T	-0.0120444673139984	0.065610538479108	0.42713413536528
CHST11	chr12:104678731:C:T	Tcruzi	NK	-0.0260569045117379	0.060023184940245	0.337095261170638
CHST11	chr12:104678731:C:T	Tcruzi	CD8T	-0.0707369051662542	0.059367228938595	0.12712853652565
CHST11	chr12:104678731:C:T	Tcruzi	monocyte	-0.16542315048242	0.0936753263569118	0.0409218642293725
CHST11	chr12:104678731:C:T	Tcruzi	B	-0.0652935502831492	0.0631314564143641	0.159944810285809
CHST11	chr12:104678731:C:T	Tcruzi	CD4T	-0.0349260228333763	0.0639437560909191	0.307066911957845
CHST11	chr12:104703284:G:A	NI	NK	-0.0113200611873702	0.0400703491886194	0.57219950686322
CHST11	chr12:104703284:G:A	NI	CD8T	-0.0140925976038618	0.0439129238476285	0.560393128435768
CHST11	chr12:104703284:G:A	NI	monocyte	-0.0107048704571553	0.0490752657557523	0.563528456545854
CHST11	chr12:104703284:G:A	NI	B	-0.0114758912413908	0.0438976375924572	0.579776162735922
CHST11	chr12:104703284:G:A	NI	CD4T	-0.0193532804845635	0.0563954540022401	0.543179601381313
CHST11	chr12:104703284:G:A	IAV	NK	-0.011691971750483	0.0378207235970138	0.564013994559755
CHST11	chr12:104703284:G:A	IAV	CD8T	-0.0164886215450144	0.0380893542384457	0.522767985232212
CHST11	chr12:104703284:G:A	IAV	monocyte	-0.0128815422084917	0.0411497670837012	0.565023713044692
CHST11	chr12:104703284:G:A	IAV	B	-0.00912467283468645	0.0376793033231141	0.585238986380399
CHST11	chr12:104703284:G:A	IAV	CD4T	-0.01662252203123	0.0479062947515265	0.552133550150279
CHST11	chr12:104703284:G:A	LPS	NK	-0.0126082094989101	0.0407557298739677	0.557297989824136
CHST11	chr12:104703284:G:A	LPS	CD8T	-0.0164867277726561	0.0407758001901897	0.527665380751977
CHST11	chr12:104703284:G:A	LPS	monocyte	-0.0142976730196526	0.0488277899768772	0.554354208976885
CHST11	chr12:104703284:G:A	LPS	B	-0.0131509496007161	0.0440699027549589	0.562153810625298
CHST11	chr12:104703284:G:A	LPS	CD4T	-0.022348916215485	0.0544846632760906	0.526148894353461
CHST11	chr12:104703284:G:A	Tcruzi	NK	-0.0135986650764298	0.0422409814020821	0.557561212572673
CHST11	chr12:104703284:G:A	Tcruzi	CD8T	-0.0203295599849691	0.0460697793925289	0.519744754106816
CHST11	chr12:104703284:G:A	Tcruzi	monocyte	-0.0143791390432107	0.0477791581800253	0.561158793463076
CHST11	chr12:104703284:G:A	Tcruzi	B	-0.00945709077351587	0.0412279810554695	0.585841937563709
CHST11	chr12:104703284:G:A	Tcruzi	CD4T	-0.0226653252597559	0.0551220007177734	0.529779461118088
CHST12	chr7:2303978:A:T	NI	NK	-0.00154627589287604	0.014458791812031	0.754012646061128
CHST12	chr7:2303978:A:T	NI	CD8T	-0.00130445355679788	0.013568767954246	0.763339480825305
CHST12	chr7:2303978:A:T	NI	monocyte	-0.0139510486362133	0.0278957900701961	0.594344954963192
CHST12	chr7:2303978:A:T	NI	B	0.00501881562640218	0.0175384539222884	0.701163888415627
CHST12	chr7:2303978:A:T	NI	CD4T	0.00674064070716418	0.0188370367120539	0.662683573656161
CHST12	chr7:2303978:A:T	IAV	NK	-0.00343039861681294	0.0137216291429477	0.716515071368349
CHST12	chr7:2303978:A:T	IAV	CD8T	-0.00193712977016206	0.0116572039313537	0.742178692228217
CHST12	chr7:2303978:A:T	IAV	monocyte	-0.0119069674834852	0.0214607536857593	0.611971586587687
CHST12	chr7:2303978:A:T	IAV	B	-0.00097823028563237	0.0118573610327083	0.762037241852537
CHST12	chr7:2303978:A:T	IAV	CD4T	0.00799575073943705	0.0150164676679866	0.623713176051092
CHST12	chr7:2303978:A:T	LPS	NK	0.00111907253150655	0.0131937705132123	0.753935861740536
CHST12	chr7:2303978:A:T	LPS	CD8T	0.000911911302793316	0.0107853829779789	0.748960551315523
CHST12	chr7:2303978:A:T	LPS	monocyte	-0.0471842828589298	0.0587275784394421	0.372650337584361
CHST12	chr7:2303978:A:T	LPS	B	0.00426856823149012	0.0145040348621376	0.696555008665311
CHST12	chr7:2303978:A:T	LPS	CD4T	0.00529670209219841	0.0128861362976756	0.66003875692356
CHST12	chr7:2303978:A:T	Tcruzi	NK	-1.47806575498505e-05	0.0152607386532792	0.774113012298499
CHST12	chr7:2303978:A:T	Tcruzi	CD8T	0.00456367662427503	0.0137758784131989	0.68346724270343
CHST12	chr7:2303978:A:T	Tcruzi	monocyte	-0.0107137989618067	0.0249632731300686	0.63834916219845
CHST12	chr7:2303978:A:T	Tcruzi	B	0.001828227701916	0.0153064190363073	0.739806894499876
CHST12	chr7:2303978:A:T	Tcruzi	CD4T	0.00831922129307141	0.0181855026991603	0.641626799584483
CHST12	chr7:2304288:G:A	NI	NK	0.000232450321544713	0.0341705013391828	0.669111922521892
CHST12	chr7:2304288:G:A	NI	CD8T	0.00937845011237867	0.0380444247298381	0.619940998900349
CHST12	chr7:2304288:G:A	NI	monocyte	-0.0100037226222877	0.051822218785617	0.579902631070902
CHST12	chr7:2304288:G:A	NI	B	-0.0205510353425184	0.0449748710651933	0.527420048010257
CHST12	chr7:2304288:G:A	NI	CD4T	-0.00134846009302922	0.0410961033632342	0.653358536206227
CHST12	chr7:2304288:G:A	IAV	NK	-0.00581273102907164	0.0306381302700466	0.617070903651349
CHST12	chr7:2304288:G:A	IAV	CD8T	-0.00335249220350517	0.026444413560347	0.635095717585391
CHST12	chr7:2304288:G:A	IAV	monocyte	-0.0157439932096275	0.0419016091742917	0.558984095009766
CHST12	chr7:2304288:G:A	IAV	B	-0.0124801391716853	0.031924697645603	0.55178321942788
CHST12	chr7:2304288:G:A	IAV	CD4T	-0.00337022566447038	0.0301757687378904	0.641579858487787
CHST12	chr7:2304288:G:A	LPS	NK	-0.00624239921406119	0.0325675756447874	0.608070408293973
CHST12	chr7:2304288:G:A	LPS	CD8T	-0.0134020012665825	0.0323222819781375	0.542052755748341
CHST12	chr7:2304288:G:A	LPS	monocyte	-0.00329766472648267	0.0530042841667514	0.618274363096954
CHST12	chr7:2304288:G:A	LPS	B	-0.0232695631595495	0.0431645006089579	0.492281583506794
CHST12	chr7:2304288:G:A	LPS	CD4T	-3.55548270563636e-05	0.0317626150122985	0.664587700609841
CHST12	chr7:2304288:G:A	Tcruzi	NK	-0.00178675559156141	0.0353439742512125	0.651714609728775
CHST12	chr7:2304288:G:A	Tcruzi	CD8T	-0.00261297069382654	0.0311885244472715	0.646058320824596
CHST12	chr7:2304288:G:A	Tcruzi	monocyte	-0.017300798081391	0.0517545315273858	0.563003837877329
CHST12	chr7:2304288:G:A	Tcruzi	B	-0.0149737010695177	0.0389678135600575	0.549357324135184
CHST12	chr7:2304288:G:A	Tcruzi	CD4T	-0.00254928343735726	0.0374325260735843	0.651857725575304
CHST12	chr7:2346784:G:A	NI	NK	-0.0420018563674874	0.0371165858880557	0.118494526574163
CHST12	chr7:2346784:G:A	NI	CD8T	-0.0623347827136421	0.0338362860270584	0.0327188557830348
CHST12	chr7:2346784:G:A	NI	monocyte	-0.0663840097799802	0.0541999080522976	0.0984786265802214
CHST12	chr7:2346784:G:A	NI	B	-0.0487029706723905	0.0418614569133702	0.112111144384347
CHST12	chr7:2346784:G:A	NI	CD4T	-0.0977355469168597	0.0453679385389794	0.0136673382512031
CHST12	chr7:2346784:G:A	IAV	NK	-0.0372093324520457	0.0326631408926764	0.119367585856776
CHST12	chr7:2346784:G:A	IAV	CD8T	-0.0466496122553407	0.0295235321590597	0.0489980087163444
CHST12	chr7:2346784:G:A	IAV	monocyte	-0.0406097984796417	0.0394239811971123	0.145991663170106
CHST12	chr7:2346784:G:A	IAV	B	-0.0406108776453925	0.0308063195398521	0.0911711046589348
CHST12	chr7:2346784:G:A	IAV	CD4T	-0.0747884529056572	0.0302935765536144	0.0102605126581203
CHST12	chr7:2346784:G:A	LPS	NK	-0.0624295072075629	0.0366276478179635	0.031123171241258
CHST12	chr7:2346784:G:A	LPS	CD8T	-0.0407698958247066	0.0281016884659618	0.0733362483119428
CHST12	chr7:2346784:G:A	LPS	monocyte	-0.0508735029620725	0.0518494384073275	0.151771645866964
CHST12	chr7:2346784:G:A	LPS	B	-0.0888872935621163	0.041274663998005	0.00746441684686239
CHST12	chr7:2346784:G:A	LPS	CD4T	-0.0940794544891598	0.0319631192422998	0.00266141529540076
CHST12	chr7:2346784:G:A	Tcruzi	NK	-0.0389807503076105	0.0392100599481269	0.146014875282742
CHST12	chr7:2346784:G:A	Tcruzi	CD8T	-0.0495478573418618	0.0324265886985683	0.0652251820063626
CHST12	chr7:2346784:G:A	Tcruzi	monocyte	-0.0553593995780835	0.051858761923101	0.132825971848825
CHST12	chr7:2346784:G:A	Tcruzi	B	-0.0514078202489729	0.0394812719573282	0.0881988246475026
CHST12	chr7:2346784:G:A	Tcruzi	CD4T	-0.0779785778874034	0.0394940038895408	0.0266993010887516
CHST12	chr7:2365317:A:C	NI	NK	0.0287884450093244	0.0295217736540868	0.150520199420035
CHST12	chr7:2365317:A:C	NI	CD8T	0.0413593234677606	0.02657335980694	0.0604270318150775
CHST12	chr7:2365317:A:C	NI	monocyte	0.0477087067221798	0.0419110742008569	0.114556143211442
CHST12	chr7:2365317:A:C	NI	B	0.0219244574011924	0.0334713730384848	0.231264814363112
CHST12	chr7:2365317:A:C	NI	CD4T	0.0847320709008796	0.0361837861208407	0.00594765876442988
CHST12	chr7:2365317:A:C	IAV	NK	0.0363732801684975	0.0266839935139354	0.0735213752732785
CHST12	chr7:2365317:A:C	IAV	CD8T	0.0301921028406287	0.0228217074814303	0.0849324651393592
CHST12	chr7:2365317:A:C	IAV	monocyte	0.0461960177738151	0.0323307603123218	0.065045774336312
CHST12	chr7:2365317:A:C	IAV	B	0.0464478816625274	0.0262561695776538	0.0267534766910027
CHST12	chr7:2365317:A:C	IAV	CD4T	0.0710012829790085	0.0249768960299316	0.00254557822956856
CHST12	chr7:2365317:A:C	LPS	NK	0.0273892129815427	0.0272719722825671	0.147171079622816
CHST12	chr7:2365317:A:C	LPS	CD8T	0.0379211119295118	0.0222350844918883	0.0430582889276142
CHST12	chr7:2365317:A:C	LPS	monocyte	0.0563408272293673	0.0429534750050294	0.0789287201665074
CHST12	chr7:2365317:A:C	LPS	B	0.0284049819341309	0.0277082264394407	0.145426731408893
CHST12	chr7:2365317:A:C	LPS	CD4T	0.0810550860316494	0.025957203854852	0.00185504363824822
CHST12	chr7:2365317:A:C	Tcruzi	NK	0.0229054025938956	0.0313454261878936	0.210622636616556
CHST12	chr7:2365317:A:C	Tcruzi	CD8T	0.0495227532448872	0.0258456407816028	0.0247823292368823
CHST12	chr7:2365317:A:C	Tcruzi	monocyte	0.0450562289792272	0.0409003398351754	0.122306546477683
CHST12	chr7:2365317:A:C	Tcruzi	B	0.0283190315743067	0.0308968015696471	0.164128288560952
CHST12	chr7:2365317:A:C	Tcruzi	CD4T	0.0781396890743681	0.0326971812473178	0.00608020020136511
CHST12	chr7:2418047:G:A	NI	NK	0.0460330613347228	0.0352293239068106	0.0844389221092435
CHST12	chr7:2418047:G:A	NI	CD8T	0.0611157281628374	0.0323402926808661	0.0278862717888504
CHST12	chr7:2418047:G:A	NI	monocyte	0.0843625262797155	0.0527066109981144	0.0429481454254175
CHST12	chr7:2418047:G:A	NI	B	-0.000469681569069773	0.0394017824770956	0.477085841005826
CHST12	chr7:2418047:G:A	NI	CD4T	0.0792658302271882	0.0419882186169572	0.0248556572720211
CHST12	chr7:2418047:G:A	IAV	NK	0.0461905153383041	0.0317554772899924	0.0622574357117896
CHST12	chr7:2418047:G:A	IAV	CD8T	0.0434628908774901	0.0276114156852881	0.0494667752925151
CHST12	chr7:2418047:G:A	IAV	monocyte	0.0813149069066331	0.0433438198279912	0.0227957837442379
CHST12	chr7:2418047:G:A	IAV	B	0.0162765027983024	0.0276150475887409	0.273186878773548
CHST12	chr7:2418047:G:A	IAV	CD4T	0.0548111165501629	0.0274693685737504	0.0264095553069685
CHST12	chr7:2418047:G:A	LPS	NK	0.0399295521717728	0.0317375444666597	0.0984428815892735
CHST12	chr7:2418047:G:A	LPS	CD8T	0.0343919731602488	0.025667064847899	0.0915834712862564
CHST12	chr7:2418047:G:A	LPS	monocyte	0.0759123124080131	0.0505784245217863	0.0563153860963632
CHST12	chr7:2418047:G:A	LPS	B	0.00347809590511249	0.0326047806565726	0.440849645614443
CHST12	chr7:2418047:G:A	LPS	CD4T	0.0614694502758097	0.0280528975078436	0.019089478416161
CHST12	chr7:2418047:G:A	Tcruzi	NK	0.0398139527214139	0.0360124030026611	0.123547938025136
CHST12	chr7:2418047:G:A	Tcruzi	CD8T	0.0592898138160473	0.0311721289767072	0.0267630926769875
CHST12	chr7:2418047:G:A	Tcruzi	monocyte	0.0887119291792713	0.0534135390101917	0.0355553825955643
CHST12	chr7:2418047:G:A	Tcruzi	B	0.00628108254529455	0.0360134350294553	0.40900607935811
CHST12	chr7:2418047:G:A	Tcruzi	CD4T	0.0749844316278883	0.038530133261378	0.022758673612048
CHST12	chr7:2432794:C:A	NI	NK	-0.00730460493821393	0.0305110168641951	0.65261265571427
CHST12	chr7:2432794:C:A	NI	CD8T	0.00376136113543352	0.0281788691297714	0.680882546789804
CHST12	chr7:2432794:C:A	NI	monocyte	0.0070650508783576	0.043196734572056	0.630562095259887
CHST12	chr7:2432794:C:A	NI	B	0.00446519141290749	0.0311699244418845	0.675910745810918
CHST12	chr7:2432794:C:A	NI	CD4T	0.00140623905311072	0.0350976781734103	0.690690688381487
CHST12	chr7:2432794:C:A	IAV	NK	-0.00625218829012287	0.0269100021930486	0.654049630726979
CHST12	chr7:2432794:C:A	IAV	CD8T	-0.000612865965559372	0.0220962385747114	0.709280088291405
CHST12	chr7:2432794:C:A	IAV	monocyte	0.00245306406149287	0.0309101242771815	0.691316386335283
CHST12	chr7:2432794:C:A	IAV	B	-0.000851118030809473	0.024538041655841	0.710275849746677
CHST12	chr7:2432794:C:A	IAV	CD4T	-0.00481871042973209	0.0277057143066397	0.67232245555963
CHST12	chr7:2432794:C:A	LPS	NK	-0.00312655182475733	0.0272084361278396	0.679608954742016
CHST12	chr7:2432794:C:A	LPS	CD8T	-0.000229520127365418	0.0236409893996924	0.707803448648309
CHST12	chr7:2432794:C:A	LPS	monocyte	0.00738895949508437	0.0418636089234824	0.641845356990037
CHST12	chr7:2432794:C:A	LPS	B	0.00650665297265612	0.0298381323793254	0.64609022355042
CHST12	chr7:2432794:C:A	LPS	CD4T	0.00473890702251047	0.0288819875716995	0.661630154711614
CHST12	chr7:2432794:C:A	Tcruzi	NK	-0.00369159682348996	0.029205691032162	0.681440418524314
CHST12	chr7:2432794:C:A	Tcruzi	CD8T	0.00443050948067042	0.0274723964779785	0.670668087255561
CHST12	chr7:2432794:C:A	Tcruzi	monocyte	0.00860276373378835	0.0407581141406359	0.646900265482231
CHST12	chr7:2432794:C:A	Tcruzi	B	0.0055173637202015	0.0301502522921517	0.662371619664952
CHST12	chr7:2432794:C:A	Tcruzi	CD4T	-0.000411317262563529	0.0317857796946945	0.713309906383268
CHST12	chr7:2474575:C:T	NI	NK	-0.0056312882259044	0.0371180964544595	0.631549725595668
CHST12	chr7:2474575:C:T	NI	CD8T	-0.000659452543059409	0.0387556277967705	0.667131916118718
CHST12	chr7:2474575:C:T	NI	monocyte	-0.0109735740124502	0.0555358980282702	0.585065328290666
CHST12	chr7:2474575:C:T	NI	B	-0.00313130018958716	0.0408579915360873	0.65347130453961
CHST12	chr7:2474575:C:T	NI	CD4T	-0.00560798292951489	0.0481566054149078	0.629479319086815
CHST12	chr7:2474575:C:T	IAV	NK	-0.00807511502355412	0.0348435890885579	0.608710329061599
CHST12	chr7:2474575:C:T	IAV	CD8T	-0.00243984841693329	0.0298780342264572	0.649998039648664
CHST12	chr7:2474575:C:T	IAV	monocyte	-0.00966318482545167	0.0432977617220075	0.610718646965698
CHST12	chr7:2474575:C:T	IAV	B	-0.000454754878450658	0.0334034454982471	0.669573044960765
CHST12	chr7:2474575:C:T	IAV	CD4T	-0.0108908104957331	0.0397142546623393	0.596821835589303
CHST12	chr7:2474575:C:T	LPS	NK	-0.0137127034783591	0.0412098925480026	0.57071647017589
CHST12	chr7:2474575:C:T	LPS	CD8T	-0.000991192469626051	0.033038689039011	0.657526524734829
CHST12	chr7:2474575:C:T	LPS	monocyte	-0.00960052833436072	0.0543417855859879	0.605350844900458
CHST12	chr7:2474575:C:T	LPS	B	-0.00287077480890541	0.0388425284693099	0.64755192785298
CHST12	chr7:2474575:C:T	LPS	CD4T	-0.00672209179891879	0.0412728392028818	0.621910234757781
CHST12	chr7:2474575:C:T	Tcruzi	NK	-0.00604486983071488	0.0385551920617936	0.628063617009891
CHST12	chr7:2474575:C:T	Tcruzi	CD8T	-0.000975474966226138	0.0372511568674074	0.662816660934915
CHST12	chr7:2474575:C:T	Tcruzi	monocyte	-0.00936394090850451	0.0522473872977746	0.616336531637305
CHST12	chr7:2474575:C:T	Tcruzi	B	-0.00151094771305966	0.0386784198631579	0.660918544424599
CHST12	chr7:2474575:C:T	Tcruzi	CD4T	-0.00308969627406246	0.0444078003304412	0.650766078235374
CHST12	chr7:2476960:C:T	NI	NK	-0.00605191306909874	0.0152566883732873	0.724103911847676
CHST12	chr7:2476960:C:T	NI	CD8T	-0.0025051037956372	0.011137759784492	0.774795406263055
CHST12	chr7:2476960:C:T	NI	monocyte	0.00346678009220962	0.0255202383523181	0.749036667542181
CHST12	chr7:2476960:C:T	NI	B	0.00172835297702134	0.0131603582274168	0.803572761375347
CHST12	chr7:2476960:C:T	NI	CD4T	-0.000518311419911997	0.0152077988174045	0.803572249958845
CHST12	chr7:2476960:C:T	IAV	NK	-0.00791119581654733	0.0174584270937406	0.699956542931162
CHST12	chr7:2476960:C:T	IAV	CD8T	-0.00209346974403538	0.0092921385758925	0.772492467442628
CHST12	chr7:2476960:C:T	IAV	monocyte	-0.00209522604855807	0.0125528169196912	0.790815095529303
CHST12	chr7:2476960:C:T	IAV	B	0.000775627327636607	0.0097217846463158	0.814553837135031
CHST12	chr7:2476960:C:T	IAV	CD4T	-0.00153649478501841	0.00976324647116634	0.792784287817294
CHST12	chr7:2476960:C:T	LPS	NK	-0.00472510791543568	0.0130203272322613	0.730865851259349
CHST12	chr7:2476960:C:T	LPS	CD8T	-0.00122639474953996	0.00926239970135133	0.788787441961228
CHST12	chr7:2476960:C:T	LPS	monocyte	-0.00111093727985859	0.017983494093228	0.790971292930177
CHST12	chr7:2476960:C:T	LPS	B	0.00110919804266436	0.0112326483057266	0.803921810697863
CHST12	chr7:2476960:C:T	LPS	CD4T	-0.00135228285609928	0.0101763731454885	0.793347306174881
CHST12	chr7:2476960:C:T	Tcruzi	NK	-0.00608069954387703	0.0157057914117608	0.723302436032654
CHST12	chr7:2476960:C:T	Tcruzi	CD8T	-0.00407520861364555	0.0121450677542825	0.743346098790021
CHST12	chr7:2476960:C:T	Tcruzi	monocyte	-0.00451678126941081	0.019852602913087	0.758858327582462
CHST12	chr7:2476960:C:T	Tcruzi	B	0.00219222333798823	0.0131217917217368	0.792272521729596
CHST12	chr7:2476960:C:T	Tcruzi	CD4T	0.000967247979606636	0.0131625653240283	0.818585443962032
CHST12	chr7:2479597:T:C	NI	NK	0.00262982305072467	0.0175378446876395	0.740219890728838
CHST12	chr7:2479597:T:C	NI	CD8T	0.000658529117416841	0.0160593176453408	0.763668557066839
CHST12	chr7:2479597:T:C	NI	monocyte	-0.00751724960373315	0.0331884311800655	0.664898152440741
CHST12	chr7:2479597:T:C	NI	B	0.005963900635223	0.0208292630407776	0.699482633900282
CHST12	chr7:2479597:T:C	NI	CD4T	0.00369852426142849	0.0220617335592282	0.715918738570153
CHST12	chr7:2479597:T:C	IAV	NK	0.000256522712875235	0.015075923846293	0.769506454643572
CHST12	chr7:2479597:T:C	IAV	CD8T	-0.00216103833493895	0.014330560070148	0.748768697044127
CHST12	chr7:2479597:T:C	IAV	monocyte	0.000790559163031339	0.018332386394173	0.763968789803655
CHST12	chr7:2479597:T:C	IAV	B	0.00453238776807761	0.0156342951150338	0.699063635310949
CHST12	chr7:2479597:T:C	IAV	CD4T	0.009269692216392	0.0203516702210088	0.649040577013433
CHST12	chr7:2479597:T:C	LPS	NK	-0.000392611977914016	0.0162080355367067	0.769548793571391
CHST12	chr7:2479597:T:C	LPS	CD8T	0.00125904944836412	0.013874482429686	0.745786994328448
CHST12	chr7:2479597:T:C	LPS	monocyte	0.00446356084375931	0.0272180223972678	0.71498495867989
CHST12	chr7:2479597:T:C	LPS	B	0.00442971513636999	0.0178369455463699	0.703622201205133
CHST12	chr7:2479597:T:C	LPS	CD4T	-0.00119706639522743	0.0160193948411368	0.757746520535522
CHST12	chr7:2479597:T:C	Tcruzi	NK	0.00113286984789583	0.0179588113698813	0.757263049247897
CHST12	chr7:2479597:T:C	Tcruzi	CD8T	0.000561616555174204	0.0156272629080788	0.76181128857797
CHST12	chr7:2479597:T:C	Tcruzi	monocyte	0.00174506328162659	0.0246003707761805	0.747496829008676
CHST12	chr7:2479597:T:C	Tcruzi	B	0.0051990934702149	0.0194284198020101	0.70109538653437
CHST12	chr7:2479597:T:C	Tcruzi	CD4T	0.00447723987930508	0.0196485196948197	0.714227876844029
CHST12	chr7:2485171:A:G	NI	NK	-0.00962834525430086	0.0327763391285632	0.57156167301253
CHST12	chr7:2485171:A:G	NI	CD8T	-0.0157681500330877	0.0339113609165247	0.517051769170554
CHST12	chr7:2485171:A:G	NI	monocyte	-0.00696054367065012	0.047020234014675	0.592128800006394
CHST12	chr7:2485171:A:G	NI	B	0.0126583205863366	0.039761314353371	0.582529975287866
CHST12	chr7:2485171:A:G	NI	CD4T	-0.0170614254491077	0.0408577124847788	0.51796361034122
CHST12	chr7:2485171:A:G	IAV	NK	-0.00810213793692452	0.0291661213912998	0.577239610524336
CHST12	chr7:2485171:A:G	IAV	CD8T	-0.00205233331437846	0.0253448692067212	0.627183889763257
CHST12	chr7:2485171:A:G	IAV	monocyte	0.000590946141806762	0.0343153723871487	0.669570019418531
CHST12	chr7:2485171:A:G	IAV	B	0.00783100677796042	0.0288929720966909	0.596410110115219
CHST12	chr7:2485171:A:G	IAV	CD4T	-0.00632078083546577	0.0283500137068273	0.588054814139937
CHST12	chr7:2485171:A:G	LPS	NK	-0.00978988342813828	0.0312831794386516	0.559876187481524
CHST12	chr7:2485171:A:G	LPS	CD8T	-0.00183328971798627	0.0266985732327147	0.623757305158416
CHST12	chr7:2485171:A:G	LPS	monocyte	0.000188786354566318	0.0452968293515045	0.648555672777825
CHST12	chr7:2485171:A:G	LPS	B	0.00795573953310347	0.03317174761565	0.602227101630491
CHST12	chr7:2485171:A:G	LPS	CD4T	-0.0243218313684999	0.0377446295811425	0.452076313818417
CHST12	chr7:2485171:A:G	Tcruzi	NK	-0.0115810077496854	0.0351354763382014	0.558353199255952
CHST12	chr7:2485171:A:G	Tcruzi	CD8T	-0.0140327861937093	0.0320943054416181	0.523891594140156
CHST12	chr7:2485171:A:G	Tcruzi	monocyte	-0.00688165523618938	0.0446408208111747	0.614673857334
CHST12	chr7:2485171:A:G	Tcruzi	B	0.0167678951549627	0.0451166212626286	0.554036840371336
CHST12	chr7:2485171:A:G	Tcruzi	CD4T	-0.0127759050700295	0.0363450826938393	0.546200724390334
CHST12	chr7:2496711:G:A	NI	NK	0.00630930304070558	0.0331913842266353	0.641176603870361
CHST12	chr7:2496711:G:A	NI	CD8T	0.00131237185400683	0.0324298586782419	0.683213329125604
CHST12	chr7:2496711:G:A	NI	monocyte	0.0098763375221616	0.0500013243377007	0.600575152428315
CHST12	chr7:2496711:G:A	NI	B	-0.0142126701307663	0.0420268386057455	0.592396428264531
CHST12	chr7:2496711:G:A	NI	CD4T	-0.00304738882977375	0.0407783565391995	0.659546019166313
CHST12	chr7:2496711:G:A	IAV	NK	0.00449923123752917	0.0293725283523021	0.651012711565594
CHST12	chr7:2496711:G:A	IAV	CD8T	0.00433753220072228	0.0263539357170003	0.649171603076846
CHST12	chr7:2496711:G:A	IAV	monocyte	0.0134929512653272	0.0412928401200558	0.595787698110289
CHST12	chr7:2496711:G:A	IAV	B	-0.00565433770139296	0.0294924226051411	0.637763113569546
CHST12	chr7:2496711:G:A	IAV	CD4T	-0.000481017763464764	0.031041376672181	0.686868736046796
CHST12	chr7:2496711:G:A	LPS	NK	0.00492541100936573	0.0318461837585881	0.645496437567744
CHST12	chr7:2496711:G:A	LPS	CD8T	0.00408589404925349	0.0285470550386479	0.650193087846637
CHST12	chr7:2496711:G:A	LPS	monocyte	0.00998454190184887	0.0489695555215454	0.614285139516774
CHST12	chr7:2496711:G:A	LPS	B	-0.0096510905418153	0.035906379106102	0.608791978673912
CHST12	chr7:2496711:G:A	LPS	CD4T	-0.00594750885656317	0.0341877396057636	0.637664219409433
CHST12	chr7:2496711:G:A	Tcruzi	NK	0.00624904044055587	0.0343610160499223	0.64036123080183
CHST12	chr7:2496711:G:A	Tcruzi	CD8T	0.000663982717669142	0.0311933848002222	0.685281378741702
CHST12	chr7:2496711:G:A	Tcruzi	monocyte	0.0133219863928884	0.0487166282576014	0.604191442539389
CHST12	chr7:2496711:G:A	Tcruzi	B	-0.00794843506782876	0.035503010712918	0.625897592764213
CHST12	chr7:2496711:G:A	Tcruzi	CD4T	0.00147607886302202	0.0375613662681685	0.683881769224753
CHST12	chr7:2509776:G:A	NI	NK	-0.00153436052427228	0.0116947075110333	0.819525190176157
CHST12	chr7:2509776:G:A	NI	CD8T	-0.0025234414980633	0.0118779471555779	0.802945776918936
CHST12	chr7:2509776:G:A	NI	monocyte	0.0104359293667247	0.0306619944643086	0.679698675275426
CHST12	chr7:2509776:G:A	NI	B	0.000227179631877077	0.0128252404332408	0.848329169370124
CHST12	chr7:2509776:G:A	NI	CD4T	-0.00105687409908607	0.0160369688507752	0.816664312439263
CHST12	chr7:2509776:G:A	IAV	NK	-0.000541787225110038	0.0100961765965462	0.835904060610862
CHST12	chr7:2509776:G:A	IAV	CD8T	-0.000240703390456451	0.00893894148220557	0.840626346939459
CHST12	chr7:2509776:G:A	IAV	monocyte	0.00155561527135707	0.0127368032936582	0.822542023550144
CHST12	chr7:2509776:G:A	IAV	B	0.000906648462112062	0.00997344252889763	0.831922362565603
CHST12	chr7:2509776:G:A	IAV	CD4T	0.000941586952379796	0.0100569940699713	0.829923132243395
CHST12	chr7:2509776:G:A	LPS	NK	-0.00146737322780739	0.0111056799060586	0.811290094190557
CHST12	chr7:2509776:G:A	LPS	CD8T	-0.00221928505369415	0.0101154516919186	0.792420835091624
CHST12	chr7:2509776:G:A	LPS	monocyte	-0.000243498800033395	0.0185884059862159	0.823807543432599
CHST12	chr7:2509776:G:A	LPS	B	-0.002995495273195	0.0129143147700265	0.790019110753034
CHST12	chr7:2509776:G:A	LPS	CD4T	0.00112336702547844	0.0108238451700968	0.820512361425449
CHST12	chr7:2509776:G:A	Tcruzi	NK	-0.00195530666426145	0.0126132358095793	0.810628722070076
CHST12	chr7:2509776:G:A	Tcruzi	CD8T	-0.000298402801382613	0.0106965547174237	0.836253230060619
CHST12	chr7:2509776:G:A	Tcruzi	monocyte	-0.00133820101509032	0.0190646629153235	0.823080770096638
CHST12	chr7:2509776:G:A	Tcruzi	B	-7.87953456363813e-05	0.0122981367490483	0.841006031722368
CHST12	chr7:2509776:G:A	Tcruzi	CD4T	-0.00392999444390516	0.0167573613414907	0.793817146893767
CHST12	chr7:2513589:A:G	NI	NK	0.0160631794778809	0.0286175164387772	0.515178133397887
CHST12	chr7:2513589:A:G	NI	CD8T	0.0166364689730922	0.0274047980009556	0.505606884972088
CHST12	chr7:2513589:A:G	NI	monocyte	0.00341076182934561	0.0360002213229999	0.625696867324502
CHST12	chr7:2513589:A:G	NI	B	0.00803692770640993	0.0269444362318988	0.610175023693984
CHST12	chr7:2513589:A:G	NI	CD4T	0.0138224947093842	0.030865658956368	0.544635630928074
CHST12	chr7:2513589:A:G	IAV	NK	0.0120568958926346	0.0235803115063225	0.534998405776404
CHST12	chr7:2513589:A:G	IAV	CD8T	0.00811845671980032	0.0191311273718348	0.561663215901094
CHST12	chr7:2513589:A:G	IAV	monocyte	0.00711051035403818	0.0259081124525103	0.618307602645862
CHST12	chr7:2513589:A:G	IAV	B	-0.00339079367319524	0.0208480714470258	0.672975206310816
CHST12	chr7:2513589:A:G	IAV	CD4T	0.00884361112780692	0.0209331521352118	0.571149125929622
CHST12	chr7:2513589:A:G	LPS	NK	0.0163761598176138	0.0278091972263583	0.50187212598067
CHST12	chr7:2513589:A:G	LPS	CD8T	0.0153319794482904	0.024178415563622	0.490294379963675
CHST12	chr7:2513589:A:G	LPS	monocyte	0.00775934634844825	0.0340173818802288	0.612014184153545
CHST12	chr7:2513589:A:G	LPS	B	0.00571753875791623	0.0229772331869756	0.620243018864356
CHST12	chr7:2513589:A:G	LPS	CD4T	0.00371952198507531	0.0206999194529528	0.635274469523069
CHST12	chr7:2513589:A:G	Tcruzi	NK	0.0213511529517391	0.0348575149465317	0.486204690613903
CHST12	chr7:2513589:A:G	Tcruzi	CD8T	0.0136055068401831	0.0244052502262347	0.519627111742648
CHST12	chr7:2513589:A:G	Tcruzi	monocyte	0.00547350263072915	0.0324639117076271	0.635680319899182
CHST12	chr7:2513589:A:G	Tcruzi	B	0.00417664770039982	0.0241696860286586	0.6411275455171
CHST12	chr7:2513589:A:G	Tcruzi	CD4T	0.0171890572441225	0.0312209755429827	0.520653513851599
CHST12	chr7:2526394:G:A	NI	NK	0.00721117537023836	0.028640501763846	0.62164902018036
CHST12	chr7:2526394:G:A	NI	CD8T	0.00133205502564176	0.0277199386642219	0.674709836806304
CHST12	chr7:2526394:G:A	NI	monocyte	0.0152326927121428	0.0464988488202481	0.559859855411987
CHST12	chr7:2526394:G:A	NI	B	0.00814515306384433	0.0318611557988719	0.618070191968674
CHST12	chr7:2526394:G:A	NI	CD4T	0.00607415060751697	0.0351244965833726	0.62812933209077
CHST12	chr7:2526394:G:A	IAV	NK	0.0102757695771679	0.0278094610190904	0.585846934973381
CHST12	chr7:2526394:G:A	IAV	CD8T	0.00770581342674324	0.0237061852078007	0.600342705965856
CHST12	chr7:2526394:G:A	IAV	monocyte	0.00868628646455507	0.0328361442633045	0.616658638075247
CHST12	chr7:2526394:G:A	IAV	B	0.00903241428413536	0.0261787014231026	0.59345146763073
CHST12	chr7:2526394:G:A	IAV	CD4T	0.00977807477787571	0.0273787097463633	0.590910560380313
CHST12	chr7:2526394:G:A	LPS	NK	0.011557291346187	0.0299174485540181	0.571901455903131
CHST12	chr7:2526394:G:A	LPS	CD8T	0.00464004116416117	0.0235561706762244	0.627650800831802
CHST12	chr7:2526394:G:A	LPS	monocyte	0.0122106836900406	0.0435901449686397	0.588327853056391
CHST12	chr7:2526394:G:A	LPS	B	0.0107966088160489	0.0304390710485505	0.58153044333318
CHST12	chr7:2526394:G:A	LPS	CD4T	0.0128453872736336	0.0302661561872047	0.562453293853676
CHST12	chr7:2526394:G:A	Tcruzi	NK	0.00636903826804173	0.0294724070403462	0.628503760997215
CHST12	chr7:2526394:G:A	Tcruzi	CD8T	-0.00339471359625544	0.0289987191376133	0.686367195193497
CHST12	chr7:2526394:G:A	Tcruzi	monocyte	0.0215818627029789	0.0532724592928837	0.551098665758713
CHST12	chr7:2526394:G:A	Tcruzi	B	0.00917793387529721	0.0308372647463171	0.603872233241258
CHST12	chr7:2526394:G:A	Tcruzi	CD4T	0.00493016355265073	0.0318694121138327	0.642665140481133
CHST12	chr7:2526799:G:A	NI	NK	0.00752049135162658	0.0220316545148311	0.565561783128121
CHST12	chr7:2526799:G:A	NI	CD8T	0.00613873450558519	0.0204300970072908	0.576744096942441
CHST12	chr7:2526799:G:A	NI	monocyte	0.00776257445034054	0.0340142269749588	0.564056525747686
CHST12	chr7:2526799:G:A	NI	B	0.0114936794152983	0.0256140462665055	0.531565533892434
CHST12	chr7:2526799:G:A	NI	CD4T	0.0172183237419523	0.0295454943527658	0.476527703504223
CHST12	chr7:2526799:G:A	IAV	NK	0.015880157577606	0.0252777305499116	0.470615373061379
CHST12	chr7:2526799:G:A	IAV	CD8T	0.0151662318315151	0.0232754675529333	0.460129159674621
CHST12	chr7:2526799:G:A	IAV	monocyte	0.00534455300256034	0.0231189260350122	0.603900739962438
CHST12	chr7:2526799:G:A	IAV	B	0.015664803425593	0.0234158228619618	0.462792317809177
CHST12	chr7:2526799:G:A	IAV	CD4T	0.0110870979870308	0.0197174575996532	0.504011837692698
CHST12	chr7:2526799:G:A	LPS	NK	0.0100713389191304	0.0214821732803923	0.522633246974234
CHST12	chr7:2526799:G:A	LPS	CD8T	0.00634377112628884	0.0173428736479464	0.55359192653118
CHST12	chr7:2526799:G:A	LPS	monocyte	0.0143311975147588	0.0336416923426004	0.52770135922792
CHST12	chr7:2526799:G:A	LPS	B	0.0124697712240888	0.0229049523191062	0.500677567274716
CHST12	chr7:2526799:G:A	LPS	CD4T	0.0179452824325579	0.0238006252163231	0.439737239442564
CHST12	chr7:2526799:G:A	Tcruzi	NK	0.00491928914494451	0.0230749926889287	0.595222707087323
CHST12	chr7:2526799:G:A	Tcruzi	CD8T	0.00296614894066509	0.0201979030463008	0.614191417369902
CHST12	chr7:2526799:G:A	Tcruzi	monocyte	0.0163271432659047	0.0347291947329717	0.519387365369231
CHST12	chr7:2526799:G:A	Tcruzi	B	0.0100443515252342	0.0239921685521779	0.536928966428775
CHST12	chr7:2526799:G:A	Tcruzi	CD4T	0.0126419905690341	0.0250068948097275	0.514316903599038
CHST12	chr7:2536037:C:T	NI	NK	0.0119496745876848	0.0581299392766311	0.538907825447634
CHST12	chr7:2536037:C:T	NI	CD8T	0.0270868500973456	0.0610065633913096	0.46081467513586
CHST12	chr7:2536037:C:T	NI	monocyte	0.0301006078942473	0.0891597080159446	0.479562708627675
CHST12	chr7:2536037:C:T	NI	B	-0.0170122555006497	0.0652806437463659	0.510054202910098
CHST12	chr7:2536037:C:T	NI	CD4T	0.0118270744656869	0.068978246143302	0.543444338000056
CHST12	chr7:2536037:C:T	IAV	NK	-0.0148264058182747	0.0561032776893229	0.530627688452648
CHST12	chr7:2536037:C:T	IAV	CD8T	0.000748843646392485	0.0464940745603835	0.588834851170099
CHST12	chr7:2536037:C:T	IAV	monocyte	0.00695925369692108	0.0634364164122194	0.568877525246284
CHST12	chr7:2536037:C:T	IAV	B	-0.0616195481582351	0.0835331823421227	0.332641004003039
CHST12	chr7:2536037:C:T	IAV	CD4T	-0.00213099325871304	0.0507980170457551	0.59573880648622
CHST12	chr7:2536037:C:T	LPS	NK	0.00601651363342969	0.0538390705798947	0.566165202812437
CHST12	chr7:2536037:C:T	LPS	CD8T	0.0105743755071411	0.0464679146034459	0.527469409605026
CHST12	chr7:2536037:C:T	LPS	monocyte	0.0236693397792523	0.0849070480149779	0.50909449445034
CHST12	chr7:2536037:C:T	LPS	B	-0.0223486186888429	0.0590732576016082	0.472941772332577
CHST12	chr7:2536037:C:T	LPS	CD4T	0.00180054246265555	0.0518854523529235	0.590992409211728
CHST12	chr7:2536037:C:T	Tcruzi	NK	0.0210936509326172	0.0646016457841052	0.498408457536957
CHST12	chr7:2536037:C:T	Tcruzi	CD8T	0.0434726830016826	0.072739421694448	0.39833432474453
CHST12	chr7:2536037:C:T	Tcruzi	monocyte	0.0207243182738007	0.0819555285783354	0.522046645461104
CHST12	chr7:2536037:C:T	Tcruzi	B	-0.0213558226857955	0.0627930514619642	0.485694110477894
CHST12	chr7:2536037:C:T	Tcruzi	CD4T	0.0184232001006419	0.0655894358456964	0.515600203646397
CHST15	chr10:123920454:T:A	NI	NK	-0.0452175334455169	0.0566501929806268	0.250717381514859
CHST15	chr10:123920454:T:A	NI	CD8T	-0.0766592326322865	0.0744552990235692	0.180596900173792
CHST15	chr10:123920454:T:A	NI	monocyte	0.0776880527520117	0.0734899558746418	0.17196939073501
CHST15	chr10:123920454:T:A	NI	B	0.0275174669563756	0.0636727583981244	0.381091524457762
CHST15	chr10:123920454:T:A	NI	CD4T	-0.081065223977512	0.0861883612264123	0.20607849159385
CHST15	chr10:123920454:T:A	IAV	NK	-0.0267328974322593	0.0494954691600352	0.335097750538903
CHST15	chr10:123920454:T:A	IAV	CD8T	-0.0355550849133865	0.0503092805756155	0.276738267978607
CHST15	chr10:123920454:T:A	IAV	monocyte	0.0975879327194546	0.0779216921892071	0.124342773030187
CHST15	chr10:123920454:T:A	IAV	B	0.0181484231193056	0.0551426893871385	0.414432593373949
CHST15	chr10:123920454:T:A	IAV	CD4T	-0.0401381674461219	0.0658633956070349	0.311722613833233
CHST15	chr10:123920454:T:A	LPS	NK	-0.0250556888192762	0.0531570531087485	0.355833507687067
CHST15	chr10:123920454:T:A	LPS	CD8T	-0.0583517182014338	0.0621758415224257	0.20431159966957
CHST15	chr10:123920454:T:A	LPS	monocyte	0.094206034323142	0.0802012477995936	0.144257249008337
CHST15	chr10:123920454:T:A	LPS	B	0.0341594869304501	0.064104054026031	0.343882089469046
CHST15	chr10:123920454:T:A	LPS	CD4T	-0.0561013506875112	0.0745880634715379	0.265718819844625
CHST15	chr10:123920454:T:A	Tcruzi	NK	-0.0373855853528813	0.0590652847730635	0.30144125253423
CHST15	chr10:123920454:T:A	Tcruzi	CD8T	-0.0560440155090639	0.0645520645231344	0.228359976587709
CHST15	chr10:123920454:T:A	Tcruzi	monocyte	0.0800543875308331	0.0717244363593525	0.163024735984593
CHST15	chr10:123920454:T:A	Tcruzi	B	0.0351468313376122	0.0631908262395388	0.336179911023519
CHST15	chr10:123920454:T:A	Tcruzi	CD4T	-0.0737389495142482	0.0800225033476272	0.214249752365475
CHST15	chr10:123956869:A:G	NI	NK	-0.0340932056241013	0.0343947774212637	0.247734846093664
CHST15	chr10:123956869:A:G	NI	CD8T	-0.0491860172026689	0.0443453626522453	0.218088325123353
CHST15	chr10:123956869:A:G	NI	monocyte	0.00132616705372724	0.0394004430589729	0.544846516188292
CHST15	chr10:123956869:A:G	NI	B	-0.0315341507969102	0.0376435960590067	0.289756849616397
CHST15	chr10:123956869:A:G	NI	CD4T	-0.0547981110718554	0.0513147285081543	0.225740420534519
CHST15	chr10:123956869:A:G	IAV	NK	-0.021671223905307	0.0281347157450018	0.311141371281154
CHST15	chr10:123956869:A:G	IAV	CD8T	-0.0264782318492674	0.0294653639202283	0.271058912172552
CHST15	chr10:123956869:A:G	IAV	monocyte	-0.0164554897666267	0.0315527911475114	0.396383325244379
CHST15	chr10:123956869:A:G	IAV	B	-0.0363701896721333	0.037855174476804	0.248743899149535
CHST15	chr10:123956869:A:G	IAV	CD4T	-0.0427571439238656	0.0420894346093023	0.243351340496862
CHST15	chr10:123956869:A:G	LPS	NK	-0.0270199784036909	0.0317161505962053	0.28214121451242
CHST15	chr10:123956869:A:G	LPS	CD8T	-0.0370967737983837	0.035564175032616	0.229387875348021
CHST15	chr10:123956869:A:G	LPS	monocyte	-0.0248504216842738	0.0383913858830592	0.345897713634593
CHST15	chr10:123956869:A:G	LPS	B	-0.0471485625552754	0.0451688337109426	0.222178118621083
CHST15	chr10:123956869:A:G	LPS	CD4T	-0.0488442980095008	0.046544768889881	0.230526621768292
CHST15	chr10:123956869:A:G	Tcruzi	NK	-0.030974920453971	0.0351532846184899	0.274978899793746
CHST15	chr10:123956869:A:G	Tcruzi	CD8T	-0.0424582972932623	0.0399991100908818	0.230062691772911
CHST15	chr10:123956869:A:G	Tcruzi	monocyte	-0.0147166564348187	0.0332615269714071	0.420973336553648
CHST15	chr10:123956869:A:G	Tcruzi	B	-0.0290679028980846	0.0355715924254612	0.294389874746937
CHST15	chr10:123956869:A:G	Tcruzi	CD4T	-0.053922531587377	0.0493125578026192	0.223633659894317
CHST15	chr10:123972855:C:T	NI	NK	-0.0219637470079218	0.0411488664172387	0.471949204131947
CHST15	chr10:123972855:C:T	NI	CD8T	-0.0131153517701872	0.0423085780908613	0.545143662266468
CHST15	chr10:123972855:C:T	NI	monocyte	0.00529893227627706	0.0459947798431575	0.596006925760742
CHST15	chr10:123972855:C:T	NI	B	-0.000197055496862493	0.0407348848747183	0.641803268403794
CHST15	chr10:123972855:C:T	NI	CD4T	-0.0117938736430592	0.0520166959140649	0.564084387907188
CHST15	chr10:123972855:C:T	IAV	NK	-0.0289377368187477	0.0455868240280193	0.42969481868387
CHST15	chr10:123972855:C:T	IAV	CD8T	-0.0177449986344534	0.0359214836529936	0.485187110742171
CHST15	chr10:123972855:C:T	IAV	monocyte	0.00345959832340031	0.0376844552742342	0.628526704229316
CHST15	chr10:123972855:C:T	IAV	B	-0.00108019228337442	0.0354820182028015	0.634016520800432
CHST15	chr10:123972855:C:T	IAV	CD4T	-0.0146042775104324	0.0450919571958147	0.544431500108298
CHST15	chr10:123972855:C:T	LPS	NK	-0.0329654622655318	0.0510080711087736	0.416631518221752
CHST15	chr10:123972855:C:T	LPS	CD8T	-0.0168689773480961	0.0385688115364388	0.498145917723249
CHST15	chr10:123972855:C:T	LPS	monocyte	-0.00252368902971425	0.0449669752217538	0.618581178676911
CHST15	chr10:123972855:C:T	LPS	B	-0.00474266934801419	0.0401330590439619	0.602154411811209
CHST15	chr10:123972855:C:T	LPS	CD4T	-0.013445670982344	0.0487095305405107	0.551118678435624
CHST15	chr10:123972855:C:T	Tcruzi	NK	-0.0261082475581607	0.0462796254584625	0.456954507658753
CHST15	chr10:123972855:C:T	Tcruzi	CD8T	-0.0161454728889878	0.0419139561364345	0.521296455525198
CHST15	chr10:123972855:C:T	Tcruzi	monocyte	0.00860139843934253	0.0438130664969934	0.590860907883768
CHST15	chr10:123972855:C:T	Tcruzi	B	-0.00287376533700517	0.0385306880695891	0.620995458387911
CHST15	chr10:123972855:C:T	Tcruzi	CD4T	-0.01004328261469	0.0483693777831337	0.577135266733342
CHST15	chr10:123998260:C:T	NI	NK	0.0845505282416736	0.0453215238307137	0.0302023293626247
CHST15	chr10:123998260:C:T	NI	CD8T	0.213754480714358	0.0563434423384489	7.47844421931474e-05
CHST15	chr10:123998260:C:T	NI	monocyte	0.116292657223499	0.0538361135845438	0.0156474640339945
CHST15	chr10:123998260:C:T	NI	B	0.126559538542705	0.0567850658014821	0.0150894230428288
CHST15	chr10:123998260:C:T	NI	CD4T	0.332412694633782	0.0677145652953941	8.70458956132841e-08
CHST15	chr10:123998260:C:T	IAV	NK	0.00431336078387756	0.0464557674331567	0.449486009144384
CHST15	chr10:123998260:C:T	IAV	CD8T	0.146707459520084	0.0486388758626205	0.00058040346598274
CHST15	chr10:123998260:C:T	IAV	monocyte	0.0708443860408972	0.0503517321388684	0.0798007546207453
CHST15	chr10:123998260:C:T	IAV	B	0.139130386893187	0.0536573632964388	0.00396856782444206
CHST15	chr10:123998260:C:T	IAV	CD4T	0.25548408953433	0.0590362750315027	4.37681376794584e-06
CHST15	chr10:123998260:C:T	LPS	NK	0.0395641936748075	0.0497425424928808	0.208112158270525
CHST15	chr10:123998260:C:T	LPS	CD8T	0.19076207223721	0.0533849212454199	6.2001094820663e-05
CHST15	chr10:123998260:C:T	LPS	monocyte	0.132431755525602	0.0560809628329231	0.00827057226813021
CHST15	chr10:123998260:C:T	LPS	B	0.173152286357913	0.0560738615882353	0.000767353156374803
CHST15	chr10:123998260:C:T	LPS	CD4T	0.286341028574849	0.0621233270814519	1.65311595218862e-06
CHST15	chr10:123998260:C:T	Tcruzi	NK	0.0657205711656762	0.0554981249301594	0.115846356129814
CHST15	chr10:123998260:C:T	Tcruzi	CD8T	0.185974605867991	0.0547767686244522	0.000569473667891439
CHST15	chr10:123998260:C:T	Tcruzi	monocyte	0.117800861819621	0.0499598496765858	0.00906797347602146
CHST15	chr10:123998260:C:T	Tcruzi	B	0.167367810000953	0.0564619647977997	0.00110917074297875
CHST15	chr10:123998260:C:T	Tcruzi	CD4T	0.302567310389746	0.0624687828278421	3.14057000546082e-07
CHST15	chr10:123999651:T:C	NI	NK	0.0158088581657167	0.046287527624673	0.36147713903209
CHST15	chr10:123999651:T:C	NI	CD8T	0.0576332689255751	0.0565620822782291	0.150405442202287
CHST15	chr10:123999651:T:C	NI	monocyte	-0.266485967394921	0.0642431132612016	5.95309976980651e-06
CHST15	chr10:123999651:T:C	NI	B	-0.0623896017652906	0.0580948345566875	0.138308529608817
CHST15	chr10:123999651:T:C	NI	CD4T	0.0520237825423545	0.0649992026655376	0.210010380545414
CHST15	chr10:123999651:T:C	IAV	NK	0.0816306429323958	0.0454055207451255	0.0308815238926365
CHST15	chr10:123999651:T:C	IAV	CD8T	0.0328999603291751	0.0462447960844453	0.233016015928685
CHST15	chr10:123999651:T:C	IAV	monocyte	-0.0663164175568694	0.0513955295383928	0.0992635758482811
CHST15	chr10:123999651:T:C	IAV	B	-0.00100695635838625	0.053908071624464	0.484974572874836
CHST15	chr10:123999651:T:C	IAV	CD4T	0.0805980447867171	0.0591167745051882	0.0821190164881571
CHST15	chr10:123999651:T:C	LPS	NK	0.0512099268556927	0.048759949774326	0.143625843260658
CHST15	chr10:123999651:T:C	LPS	CD8T	0.02136452717989	0.0507876247887476	0.328983779727294
CHST15	chr10:123999651:T:C	LPS	monocyte	-0.0809950082835558	0.0561928851229803	0.0759644568191558
CHST15	chr10:123999651:T:C	LPS	B	-0.0423442510078031	0.0555417330649645	0.220893686153713
CHST15	chr10:123999651:T:C	LPS	CD4T	0.0832548130675753	0.0626888591991744	0.0883199155816507
CHST15	chr10:123999651:T:C	Tcruzi	NK	0.0137790257051521	0.0560184569531624	0.394336584064431
CHST15	chr10:123999651:T:C	Tcruzi	CD8T	0.0445593022511337	0.0548796821642773	0.204913307478273
CHST15	chr10:123999651:T:C	Tcruzi	monocyte	-0.187543970070459	0.0508718312729722	0.000381481762243951
CHST15	chr10:123999651:T:C	Tcruzi	B	-0.0680280395346467	0.0564410818096173	0.109572434231716
CHST15	chr10:123999651:T:C	Tcruzi	CD4T	0.0482608361890593	0.0606067246756399	0.210882600383155
CHST15	chr10:124029066:G:A	NI	NK	0.176877192487741	0.0919968144326706	0.0191430017456011
CHST15	chr10:124029066:G:A	NI	CD8T	0.226330072087801	0.103016558818433	0.0143483391021319
CHST15	chr10:124029066:G:A	NI	monocyte	0.177021581828499	0.10726652960807	0.0466031063863182
CHST15	chr10:124029066:G:A	NI	B	0.276672568372612	0.113453422055379	0.00399233841374611
CHST15	chr10:124029066:G:A	NI	CD4T	0.457977728475616	0.144642652883389	0.00019389251668611
CHST15	chr10:124029066:G:A	IAV	NK	0.00184702696510101	0.0930710263946116	0.459151489765987
CHST15	chr10:124029066:G:A	IAV	CD8T	0.135325996434209	0.0834873671092162	0.04684622341928
CHST15	chr10:124029066:G:A	IAV	monocyte	0.0966662846723677	0.0952107536587983	0.148936450135797
CHST15	chr10:124029066:G:A	IAV	B	0.196778874627016	0.0991224606817194	0.0189629479990833
CHST15	chr10:124029066:G:A	IAV	CD4T	0.326193676559257	0.114841822432196	0.00106363080625522
CHST15	chr10:124029066:G:A	LPS	NK	0.101222550081131	0.0890624828234773	0.123038244905903
CHST15	chr10:124029066:G:A	LPS	CD8T	0.149354910270401	0.091569253344642	0.0525965154231068
CHST15	chr10:124029066:G:A	LPS	monocyte	0.0909746644404433	0.110669670273447	0.198365307710079
CHST15	chr10:124029066:G:A	LPS	B	0.285730377721118	0.113334387799358	0.00258877646081198
CHST15	chr10:124029066:G:A	LPS	CD4T	0.386811808851102	0.126916157812291	0.000432287493765556
CHST15	chr10:124029066:G:A	Tcruzi	NK	0.125982400324367	0.0984642959896727	0.0934620021753059
CHST15	chr10:124029066:G:A	Tcruzi	CD8T	0.225684864903042	0.100270011992568	0.0115241774465901
CHST15	chr10:124029066:G:A	Tcruzi	monocyte	0.209125574243554	0.10290859220672	0.0164244916524929
CHST15	chr10:124029066:G:A	Tcruzi	B	0.259966049217393	0.108415435953027	0.00465459507027892
CHST15	chr10:124029066:G:A	Tcruzi	CD4T	0.397184846551712	0.125856950153886	0.000319642570319163
CHST15	chr10:124048802:T:A	NI	NK	0.00777100314773934	0.0518989185602396	0.439644948789095
CHST15	chr10:124048802:T:A	NI	CD8T	0.370109760013762	0.0680725672798438	2.77486116384555e-08
CHST15	chr10:124048802:T:A	NI	monocyte	0.0417580715047498	0.0592738351441019	0.240041002939436
CHST15	chr10:124048802:T:A	NI	B	0.151493124178552	0.0669102071773436	0.0125339419026676
CHST15	chr10:124048802:T:A	NI	CD4T	0.668799112531196	0.0720944952782165	5.3544221545431e-20
CHST15	chr10:124048802:T:A	IAV	NK	-0.0631811934385802	0.0493700387745353	0.0994036517683673
CHST15	chr10:124048802:T:A	IAV	CD8T	0.169382661358783	0.0575569458678493	0.0015933949907716
CHST15	chr10:124048802:T:A	IAV	monocyte	0.0660360037504566	0.0571936238726318	0.124012777398225
CHST15	chr10:124048802:T:A	IAV	B	0.203595413180327	0.06442601459354	0.000705169637320508
CHST15	chr10:124048802:T:A	IAV	CD4T	0.590414410302587	0.0676800312722382	2.80907775634905e-19
CHST15	chr10:124048802:T:A	LPS	NK	-0.00363111070318944	0.0580185134176525	0.477473705165646
CHST15	chr10:124048802:T:A	LPS	CD8T	0.203573048976826	0.0638238033737829	0.000953176368008656
CHST15	chr10:124048802:T:A	LPS	monocyte	0.297396949652435	0.0619081484584448	4.32071531090572e-07
CHST15	chr10:124048802:T:A	LPS	B	0.20096992019488	0.0642090281001835	0.000938184901583126
CHST15	chr10:124048802:T:A	LPS	CD4T	0.653672931549728	0.0689140919491022	1.61566214059875e-21
CHST15	chr10:124048802:T:A	Tcruzi	NK	0.00759992709268146	0.0719657406267641	0.456144237157015
CHST15	chr10:124048802:T:A	Tcruzi	CD8T	0.296792646412074	0.0684572959601271	1.42876138763718e-05
CHST15	chr10:124048802:T:A	Tcruzi	monocyte	0.0193865224268761	0.0542966849604219	0.359294001515098
CHST15	chr10:124048802:T:A	Tcruzi	B	0.180613531313113	0.0667521228919844	0.00361181404032915
CHST15	chr10:124048802:T:A	Tcruzi	CD4T	0.644220012762978	0.0686751935197839	1.42847307237489e-20
CHST15	chr10:124051922:T:C	NI	NK	0.00543532258216049	0.0731538539201202	0.469056091801312
CHST15	chr10:124051922:T:C	NI	CD8T	0.422837027131218	0.0953495332607581	4.85173779678842e-06
CHST15	chr10:124051922:T:C	NI	monocyte	0.132885449874897	0.0857134308921286	0.0611980912180275
CHST15	chr10:124051922:T:C	NI	B	0.125704562599479	0.0938398527398353	0.0902971352377067
CHST15	chr10:124051922:T:C	NI	CD4T	0.625221385095441	0.103422876966978	9.95702677215369e-10
CHST15	chr10:124051922:T:C	IAV	NK	-0.0188542005327363	0.0696827507556491	0.395138948503225
CHST15	chr10:124051922:T:C	IAV	CD8T	0.357667732088275	0.0823558158627847	2.83450416609694e-06
CHST15	chr10:124051922:T:C	IAV	monocyte	0.229131030703026	0.0824092841320282	0.00290216117084795
CHST15	chr10:124051922:T:C	IAV	B	0.206206992821439	0.0910499847926789	0.0111165984313197
CHST15	chr10:124051922:T:C	IAV	CD4T	0.563179736638812	0.0958186313711255	1.65242100187507e-09
CHST15	chr10:124051922:T:C	LPS	NK	-0.00320736486976024	0.0826019247332243	0.487282554402645
CHST15	chr10:124051922:T:C	LPS	CD8T	0.281572293552246	0.0894449958502752	0.000935809321584195
CHST15	chr10:124051922:T:C	LPS	monocyte	0.672489228448018	0.0878172638253328	8.78608822035015e-16
CHST15	chr10:124051922:T:C	LPS	B	0.0690644478329484	0.0933708149665048	0.228674245223955
CHST15	chr10:124051922:T:C	LPS	CD4T	0.595878910081473	0.0990836409671811	1.18713826364875e-09
CHST15	chr10:124051922:T:C	Tcruzi	NK	0.0101636368559277	0.100673788253535	0.457044354030733
CHST15	chr10:124051922:T:C	Tcruzi	CD8T	0.399023445833632	0.0960408879885909	1.71277074159688e-05
CHST15	chr10:124051922:T:C	Tcruzi	monocyte	0.266188202689552	0.0765018322408167	0.000265950139082139
CHST15	chr10:124051922:T:C	Tcruzi	B	0.188154854344516	0.0937085325772544	0.021968770098231
CHST15	chr10:124051922:T:C	Tcruzi	CD4T	0.61504757936907	0.0981321663053637	2.12809295826101e-10
CHST15	chr10:124061008:G:A	NI	NK	0.0331008589501448	0.0473489411804663	0.24137044667887
CHST15	chr10:124061008:G:A	NI	CD8T	0.295303022125313	0.0609940096282769	5.7254657424285e-07
CHST15	chr10:124061008:G:A	NI	monocyte	-0.0018236473960415	0.0549494562553323	0.48490645554136
CHST15	chr10:124061008:G:A	NI	B	0.0153638233994254	0.0605452055117222	0.397804819547626
CHST15	chr10:124061008:G:A	NI	CD4T	0.516961947075735	0.0683423141947083	7.78848069381584e-15
CHST15	chr10:124061008:G:A	IAV	NK	0.0244861277588636	0.0442579051165428	0.289074482101367
CHST15	chr10:124061008:G:A	IAV	CD8T	0.0927131499662585	0.0513343904774568	0.0364891280446199
CHST15	chr10:124061008:G:A	IAV	monocyte	-0.0745663779024704	0.0524709862994814	0.0771703072675731
CHST15	chr10:124061008:G:A	IAV	B	-0.0229997912070563	0.0585328272145035	0.349744367514402
CHST15	chr10:124061008:G:A	IAV	CD4T	0.400259989417562	0.0622755092960531	4.42679367147262e-11
CHST15	chr10:124061008:G:A	LPS	NK	0.000524200803160586	0.0518036910129351	0.492289785203027
CHST15	chr10:124061008:G:A	LPS	CD8T	0.204826386205395	0.0557191927138862	0.000120862911858861
CHST15	chr10:124061008:G:A	LPS	monocyte	-0.114569105571799	0.0559595634295916	0.0200320665057724
CHST15	chr10:124061008:G:A	LPS	B	0.0682700888092255	0.0582327459234092	0.119572124602656
CHST15	chr10:124061008:G:A	LPS	CD4T	0.489685624296934	0.065375220925347	3.91749173800289e-15
CHST15	chr10:124061008:G:A	Tcruzi	NK	0.0423306265123725	0.0622716317104376	0.246023976019795
CHST15	chr10:124061008:G:A	Tcruzi	CD8T	0.245345888483423	0.0600067458779406	3.54228552383035e-05
CHST15	chr10:124061008:G:A	Tcruzi	monocyte	-0.129514004034776	0.0495071872570501	0.00415324816773144
CHST15	chr10:124061008:G:A	Tcruzi	B	-0.00753823684326196	0.0598955134613965	0.453206380667093
CHST15	chr10:124061008:G:A	Tcruzi	CD4T	0.45641611113613	0.0633653868047602	8.6818122098869e-13
CHST15	chr10:124103442:A:G	NI	NK	-0.0208560074584579	0.0648697356351579	0.522960056854829
CHST15	chr10:124103442:A:G	NI	CD8T	-0.0249265906196169	0.0764839069923313	0.520916726564581
CHST15	chr10:124103442:A:G	NI	monocyte	0.011429763268523	0.0790083624684722	0.562362322777331
CHST15	chr10:124103442:A:G	NI	B	-0.027328866480259	0.0766986812142987	0.509649388777291
CHST15	chr10:124103442:A:G	NI	CD4T	-0.0358762718396164	0.0992170459724272	0.500287544809375
CHST15	chr10:124103442:A:G	IAV	NK	-0.00502067280808827	0.0544559652656209	0.591157324480083
CHST15	chr10:124103442:A:G	IAV	CD8T	-0.0130541599844989	0.0535734768896587	0.546781296296635
CHST15	chr10:124103442:A:G	IAV	monocyte	0.010408941620091	0.0653886480604252	0.579756300147647
CHST15	chr10:124103442:A:G	IAV	B	-0.0199840118898512	0.0634907853867883	0.524190758171065
CHST15	chr10:124103442:A:G	IAV	CD4T	-0.0235197400130824	0.0790050426080924	0.529860671818378
CHST15	chr10:124103442:A:G	LPS	NK	-0.00716430699959	0.0597639369163303	0.579137803620219
CHST15	chr10:124103442:A:G	LPS	CD8T	-0.0197517677851689	0.0645810780367733	0.523483824290875
CHST15	chr10:124103442:A:G	LPS	monocyte	0.0106095690791667	0.0779249181863496	0.57434611947257
CHST15	chr10:124103442:A:G	LPS	B	-0.0246618433811649	0.074146570577358	0.514374842254576
CHST15	chr10:124103442:A:G	LPS	CD4T	-0.0284195825660666	0.0889916686592097	0.519094268774951
CHST15	chr10:124103442:A:G	Tcruzi	NK	-0.0200384245026348	0.0671191409322002	0.528726326242374
CHST15	chr10:124103442:A:G	Tcruzi	CD8T	-0.0263105525964139	0.0753441903427463	0.511256894151514
CHST15	chr10:124103442:A:G	Tcruzi	monocyte	0.0136780260271017	0.0766759786041375	0.569689093343631
CHST15	chr10:124103442:A:G	Tcruzi	B	-0.0255756407958573	0.0727430706128842	0.509579242088841
CHST15	chr10:124103442:A:G	Tcruzi	CD4T	-0.0327125970736728	0.0926885989817153	0.509877340979326
CHST15	chr10:124141895:A:T	NI	NK	-0.0343729260673179	0.0562694118313486	0.374706730156595
CHST15	chr10:124141895:A:T	NI	CD8T	-0.0414448275308626	0.0665718924547427	0.371109058001708
CHST15	chr10:124141895:A:T	NI	monocyte	0.0262323365395985	0.0648724951074204	0.434061119285432
CHST15	chr10:124141895:A:T	NI	B	0.0541551867093952	0.0808907887781709	0.352050026723041
CHST15	chr10:124141895:A:T	NI	CD4T	-0.0366092338636835	0.0765383303800363	0.417200987930141
CHST15	chr10:124141895:A:T	IAV	NK	-0.0335714289120146	0.0536301259877607	0.368793242160355
CHST15	chr10:124141895:A:T	IAV	CD8T	-0.0336859547843314	0.0532712970735622	0.363653718435909
CHST15	chr10:124141895:A:T	IAV	monocyte	0.0225997419650919	0.0560400457840477	0.448893150978262
CHST15	chr10:124141895:A:T	IAV	B	0.0134333642153373	0.0525223124293625	0.500576625535613
CHST15	chr10:124141895:A:T	IAV	CD4T	-0.0376773297180277	0.0685692853614818	0.398119570781068
CHST15	chr10:124141895:A:T	LPS	NK	-0.0257319441267474	0.0534280398529153	0.415659167095988
CHST15	chr10:124141895:A:T	LPS	CD8T	-0.0326489890233922	0.0564064002910725	0.382657587210217
CHST15	chr10:124141895:A:T	LPS	monocyte	0.0470338026666354	0.0747216513948308	0.357832375674237
CHST15	chr10:124141895:A:T	LPS	B	0.0414185878678361	0.070111238163085	0.382290458114484
CHST15	chr10:124141895:A:T	LPS	CD4T	-0.0367655380098313	0.0727176532429712	0.411483317737198
CHST15	chr10:124141895:A:T	Tcruzi	NK	-0.0313097410442134	0.0583742949307601	0.397514005223906
CHST15	chr10:124141895:A:T	Tcruzi	CD8T	-0.0416461091358714	0.0654081692467213	0.364371169538083
CHST15	chr10:124141895:A:T	Tcruzi	monocyte	0.0181247930812147	0.0594483288354099	0.478030130844554
CHST15	chr10:124141895:A:T	Tcruzi	B	0.0404045877905296	0.0682560502064405	0.384027365462024
CHST15	chr10:124141895:A:T	Tcruzi	CD4T	-0.0376447177485494	0.0729822067086467	0.409141721722506
CHST2	chr3:143029181:A:C	NI	NK	-0.00833865789825927	0.026331570521601	0.520305470394067
CHST2	chr3:143029181:A:C	NI	CD8T	-0.0349164710712865	0.0417316377329004	0.348416788677816
CHST2	chr3:143029181:A:C	NI	monocyte	-0.00529655709753561	0.0311954126164258	0.563562239299909
CHST2	chr3:143029181:A:C	NI	B	-0.000356419579365173	0.0303065088743089	0.622460863133421
CHST2	chr3:143029181:A:C	NI	CD4T	-0.0299328149345222	0.0429092246199333	0.385260665590666
CHST2	chr3:143029181:A:C	IAV	NK	-0.0122068216270861	0.0254408901517659	0.472417076838479
CHST2	chr3:143029181:A:C	IAV	CD8T	-0.0134962987862345	0.025395230763322	0.449899113501009
CHST2	chr3:143029181:A:C	IAV	monocyte	0.00709429849166505	0.0288193665526026	0.566271205080197
CHST2	chr3:143029181:A:C	IAV	B	0.00575446544764329	0.0286109069851102	0.595358163269441
CHST2	chr3:143029181:A:C	IAV	CD4T	-0.0214003007450666	0.0348516101267665	0.420821434840498
CHST2	chr3:143029181:A:C	LPS	NK	-0.0125406330092861	0.0271265268488268	0.472687101975104
CHST2	chr3:143029181:A:C	LPS	CD8T	-0.0241838661254208	0.0326227564352523	0.37629595645372
CHST2	chr3:143029181:A:C	LPS	monocyte	0.0173434291895196	0.0368263548731192	0.475999847403719
CHST2	chr3:143029181:A:C	LPS	B	-0.00408758389140927	0.0297015602078956	0.58174621435964
CHST2	chr3:143029181:A:C	LPS	CD4T	-0.0315753337290961	0.0410612260517716	0.372671991391972
CHST2	chr3:143029181:A:C	Tcruzi	NK	-0.00678824746681564	0.0283901998209856	0.538361298881959
CHST2	chr3:143029181:A:C	Tcruzi	CD8T	-0.0175784171068579	0.0311591666140777	0.43620676185286
CHST2	chr3:143029181:A:C	Tcruzi	monocyte	0.00542979655256903	0.0309326217201348	0.583976192893506
CHST2	chr3:143029181:A:C	Tcruzi	B	0.00173541214999108	0.0294166964612703	0.638084303009107
CHST2	chr3:143029181:A:C	Tcruzi	CD4T	-0.0433244266135301	0.0501295090685372	0.339272968204064
CHST2	chr3:143031423:G:A	NI	NK	0.0341638109514463	0.0623389838053088	0.396711843407373
CHST2	chr3:143031423:G:A	NI	CD8T	0.0636434676843244	0.0842216841741615	0.323379365968859
CHST2	chr3:143031423:G:A	NI	monocyte	0.00565159179910299	0.0718744706492672	0.543526108391914
CHST2	chr3:143031423:G:A	NI	B	0.0459246757830792	0.0760875075684613	0.377204828325042
CHST2	chr3:143031423:G:A	NI	CD4T	0.0827412505274538	0.106940446021424	0.31018113317509
CHST2	chr3:143031423:G:A	IAV	NK	0.0418869376992177	0.06349232567954	0.356601672421727
CHST2	chr3:143031423:G:A	IAV	CD8T	0.0472009083474892	0.0648327202637015	0.32806084993937
CHST2	chr3:143031423:G:A	IAV	monocyte	0.00502067195157762	0.0613482616946194	0.558851434988855
CHST2	chr3:143031423:G:A	IAV	B	0.0318817963350342	0.0614993758794167	0.407680684558196
CHST2	chr3:143031423:G:A	IAV	CD4T	0.0727157167484537	0.093354965006773	0.312334680328492
CHST2	chr3:143031423:G:A	LPS	NK	0.0490398295794515	0.0710078438694174	0.341090641444406
CHST2	chr3:143031423:G:A	LPS	CD8T	0.0538964750223773	0.0725631873637573	0.322730617020946
CHST2	chr3:143031423:G:A	LPS	monocyte	0.00462868877553449	0.0723804142080981	0.555141197299467
CHST2	chr3:143031423:G:A	LPS	B	0.0426800064034675	0.0733513586464361	0.381874198484887
CHST2	chr3:143031423:G:A	LPS	CD4T	0.0828890857385317	0.104612499519545	0.30377118511319
CHST2	chr3:143031423:G:A	Tcruzi	NK	0.0402403393107688	0.0672714491612295	0.377970303992851
CHST2	chr3:143031423:G:A	Tcruzi	CD8T	0.0581677264585993	0.0789327366341609	0.329423743247984
CHST2	chr3:143031423:G:A	Tcruzi	monocyte	0.0097157784146481	0.0699820166182688	0.537827526218485
CHST2	chr3:143031423:G:A	Tcruzi	B	0.0408299959332354	0.0704874063129061	0.385147519464971
CHST2	chr3:143031423:G:A	Tcruzi	CD4T	0.0788738653950266	0.101418895873022	0.313844953305761
CHST2	chr3:143045768:C:T	NI	NK	0.0276103809375839	0.0561751850286281	0.314599440488015
CHST2	chr3:143045768:C:T	NI	CD8T	0.0325714334153136	0.0632226190714209	0.309985427185498
CHST2	chr3:143045768:C:T	NI	monocyte	-0.167998223884031	0.0597577595029643	0.00205683336575646
CHST2	chr3:143045768:C:T	NI	B	-0.212964891519675	0.07637144575707	0.000861344642685058
CHST2	chr3:143045768:C:T	NI	CD4T	-0.000173261674387763	0.0699840784468593	0.492466969538748
CHST2	chr3:143045768:C:T	IAV	NK	0.0323241896278907	0.0530832883479567	0.274905221978034
CHST2	chr3:143045768:C:T	IAV	CD8T	-0.00985533307697625	0.052186328945619	0.42576576693031
CHST2	chr3:143045768:C:T	IAV	monocyte	-0.117432798673161	0.0607186436159722	0.0253518482913444
CHST2	chr3:143045768:C:T	IAV	B	-0.13006979112717	0.0614124790794024	0.0141271355229382
CHST2	chr3:143045768:C:T	IAV	CD4T	-0.0176627852474237	0.0636166356737004	0.384549740471352
CHST2	chr3:143045768:C:T	LPS	NK	0.0247017950443216	0.0562506060330804	0.335169406825085
CHST2	chr3:143045768:C:T	LPS	CD8T	-0.0177015319917952	0.0564492056677399	0.376130433287633
CHST2	chr3:143045768:C:T	LPS	monocyte	-0.17955133036123	0.067661884085109	0.00279339538364476
CHST2	chr3:143045768:C:T	LPS	B	-0.22491070692596	0.0776176203876454	0.000489074228166131
CHST2	chr3:143045768:C:T	LPS	CD4T	-0.0389317502773414	0.0661249196333779	0.275828662471414
CHST2	chr3:143045768:C:T	Tcruzi	NK	0.00243022391002339	0.0608704572438697	0.4832756360077
CHST2	chr3:143045768:C:T	Tcruzi	CD8T	-0.0124261062796107	0.0598104551475137	0.416566870863243
CHST2	chr3:143045768:C:T	Tcruzi	monocyte	-0.16924734630886	0.0634810035267984	0.00299470232552068
CHST2	chr3:143045768:C:T	Tcruzi	B	-0.194082591076214	0.0710881042064788	0.001203127902768
CHST2	chr3:143045768:C:T	Tcruzi	CD4T	-0.00581925042578701	0.0662863859500063	0.458760230864652
CHST2	chr3:143115180:C:T	NI	NK	-0.0272724006237931	0.0320196865747427	0.217933786326185
CHST2	chr3:143115180:C:T	NI	CD8T	-0.0150819434925672	0.0345887635203853	0.342843948888896
CHST2	chr3:143115180:C:T	NI	monocyte	-0.0734751060509525	0.0420028678956248	0.0615771858555866
CHST2	chr3:143115180:C:T	NI	B	-0.0568891892552411	0.0420331081426955	0.101824950014871
CHST2	chr3:143115180:C:T	NI	CD4T	-0.0321844565001547	0.0409297676545742	0.237906586428323
CHST2	chr3:143115180:C:T	IAV	NK	-0.0204164778403409	0.0291725130845424	0.261287572159714
CHST2	chr3:143115180:C:T	IAV	CD8T	-0.0168717871366664	0.0282456258519994	0.291156497316537
CHST2	chr3:143115180:C:T	IAV	monocyte	-0.0572072019373183	0.0380755696754935	0.085702938661954
CHST2	chr3:143115180:C:T	IAV	B	-0.0383817313862533	0.0344249651488887	0.148374959977177
CHST2	chr3:143115180:C:T	IAV	CD4T	-0.0294290092841866	0.0363164112095622	0.230050418332777
CHST2	chr3:143115180:C:T	LPS	NK	-0.0269673257930799	0.0316587057199205	0.214958927554392
CHST2	chr3:143115180:C:T	LPS	CD8T	-0.0207582061240886	0.0309881548455581	0.266060166003338
CHST2	chr3:143115180:C:T	LPS	monocyte	-0.0905409980230722	0.0490949633046958	0.0451902233700353
CHST2	chr3:143115180:C:T	LPS	B	-0.0598242505518874	0.0421077321241847	0.0886254211827949
CHST2	chr3:143115180:C:T	LPS	CD4T	-0.0374886053307506	0.0393321027255861	0.190202322901176
CHST2	chr3:143115180:C:T	Tcruzi	NK	-0.024325779459523	0.0336880709755785	0.253698703531108
CHST2	chr3:143115180:C:T	Tcruzi	CD8T	-0.0257820721511234	0.0336983635342805	0.242426637491355
CHST2	chr3:143115180:C:T	Tcruzi	monocyte	-0.0662731188576183	0.0412542281848401	0.0771643693776333
CHST2	chr3:143115180:C:T	Tcruzi	B	-0.0601755993382376	0.042157007079904	0.0881149155743931
CHST2	chr3:143115180:C:T	Tcruzi	CD4T	-0.0180993273690269	0.038894283227635	0.334791885159954
CHST2	chr3:143128759:T:A	NI	NK	-0.0134334810906945	0.0279820347219688	0.579698537464713
CHST2	chr3:143128759:T:A	NI	CD8T	-0.00425606083491194	0.0234079191557355	0.674151083656568
CHST2	chr3:143128759:T:A	NI	monocyte	-0.00238420028296288	0.0267726729787169	0.668862746724447
CHST2	chr3:143128759:T:A	NI	B	0.00127619449019964	0.0242742637309961	0.724602607732942
CHST2	chr3:143128759:T:A	NI	CD4T	-0.00434606761017245	0.0292336099605281	0.671658166324163
CHST2	chr3:143128759:T:A	IAV	NK	-0.0100914317086357	0.0233171674376828	0.598205742200279
CHST2	chr3:143128759:T:A	IAV	CD8T	-0.00187000239649981	0.0186315367835137	0.691244270928448
CHST2	chr3:143128759:T:A	IAV	monocyte	-0.00518322466111744	0.0233957207780497	0.666885302089458
CHST2	chr3:143128759:T:A	IAV	B	-0.00358172060241711	0.0216585227674092	0.68357832163437
CHST2	chr3:143128759:T:A	IAV	CD4T	-0.00762961544623168	0.0263176118680221	0.647093248822644
CHST2	chr3:143128759:T:A	LPS	NK	-0.0061277018027507	0.0221868383173965	0.636884731273503
CHST2	chr3:143128759:T:A	LPS	CD8T	-0.000829289305796461	0.0211918806878076	0.699646496398724
CHST2	chr3:143128759:T:A	LPS	monocyte	-0.00414579134237423	0.0269685532450911	0.666878723346524
CHST2	chr3:143128759:T:A	LPS	B	0.000766185830906437	0.0240368265517613	0.720061919484077
CHST2	chr3:143128759:T:A	LPS	CD4T	-0.00405799489233755	0.0268138366844628	0.677297898152247
CHST2	chr3:143128759:T:A	Tcruzi	NK	-0.0114886756373736	0.0269034545797611	0.596692403249463
CHST2	chr3:143128759:T:A	Tcruzi	CD8T	-0.00478975536050549	0.0229809947644108	0.664595282017428
CHST2	chr3:143128759:T:A	Tcruzi	monocyte	-0.000906135231712294	0.0252805679204959	0.706350906629221
CHST2	chr3:143128759:T:A	Tcruzi	B	0.00150878732352825	0.0232338019904578	0.718703739851238
CHST2	chr3:143128759:T:A	Tcruzi	CD4T	0.000118864271700028	0.0273701719826771	0.719346758674907
CHST2	chr3:143141150:C:G	NI	NK	0.0222232440411978	0.0751083510463378	0.461779006330107
CHST2	chr3:143141150:C:G	NI	CD8T	0.0435475661825541	0.0887689767861217	0.394338132498115
CHST2	chr3:143141150:C:G	NI	monocyte	0.0152676776156109	0.0912146447587905	0.499957441494354
CHST2	chr3:143141150:C:G	NI	B	0.0952094387467822	0.125881288431834	0.287943983002219
CHST2	chr3:143141150:C:G	NI	CD4T	0.0904210621620184	0.125563070195283	0.312447581261432
CHST2	chr3:143141150:C:G	IAV	NK	0.00767469469319061	0.0714060893887954	0.514977169234178
CHST2	chr3:143141150:C:G	IAV	CD8T	0.0222261764769386	0.0670683134105165	0.4438374874147
CHST2	chr3:143141150:C:G	IAV	monocyte	-0.000260878478621016	0.0803965106918014	0.567828083686333
CHST2	chr3:143141150:C:G	IAV	B	0.0708351666515024	0.10073846960321	0.310238335770072
CHST2	chr3:143141150:C:G	IAV	CD4T	0.0888539375898772	0.117467738049719	0.299055093288279
CHST2	chr3:143141150:C:G	LPS	NK	0.0271362822280021	0.0761192797935418	0.438449584516998
CHST2	chr3:143141150:C:G	LPS	CD8T	0.0388257419623925	0.0781707249657846	0.388683791976015
CHST2	chr3:143141150:C:G	LPS	monocyte	0.000262532008956041	0.0932377513231785	0.558565463995916
CHST2	chr3:143141150:C:G	LPS	B	0.0993528333627506	0.129041214931253	0.27721237701802
CHST2	chr3:143141150:C:G	LPS	CD4T	0.118101389301729	0.146674419953512	0.271676615032072
CHST2	chr3:143141150:C:G	Tcruzi	NK	0.0148402193774585	0.07845218748705	0.491066182084229
CHST2	chr3:143141150:C:G	Tcruzi	CD8T	0.0457311173450742	0.086935078292398	0.382482430192692
CHST2	chr3:143141150:C:G	Tcruzi	monocyte	-0.0226712630179346	0.0985436543629056	0.514971236586085
CHST2	chr3:143141150:C:G	Tcruzi	B	0.0862592955349912	0.115535515026393	0.292619992752286
CHST2	chr3:143141150:C:G	Tcruzi	CD4T	0.0905743707401717	0.121930037868622	0.30755597773927
CHST2	chr3:143145443:T:C	NI	NK	0.115488978422455	0.0693667543892897	0.0472765650117587
CHST2	chr3:143145443:T:C	NI	CD8T	0.24089270897812	0.086664164651375	0.000867411941083826
CHST2	chr3:143145443:T:C	NI	monocyte	0.103783524775875	0.0755076380527091	0.0815022038513089
CHST2	chr3:143145443:T:C	NI	B	0.224428254470676	0.0926022976493896	0.0029670821086278
CHST2	chr3:143145443:T:C	NI	CD4T	0.190853313418596	0.0892686228949386	0.0174126832387616
CHST2	chr3:143145443:T:C	IAV	NK	0.130464166794403	0.0657222732251047	0.0191026156268609
CHST2	chr3:143145443:T:C	IAV	CD8T	0.111387093069433	0.064598324484324	0.0414485416591056
CHST2	chr3:143145443:T:C	IAV	monocyte	0.0443851376483392	0.0760272053277201	0.265707314111488
CHST2	chr3:143145443:T:C	IAV	B	0.139268789967584	0.0750474533673218	0.0277714367307775
CHST2	chr3:143145443:T:C	IAV	CD4T	0.166473079677255	0.0801701005204986	0.0190770780813016
CHST2	chr3:143145443:T:C	LPS	NK	0.133920973543424	0.0692365147779207	0.024429795957585
CHST2	chr3:143145443:T:C	LPS	CD8T	0.221963869418404	0.0841882258668173	0.000793351275099411
CHST2	chr3:143145443:T:C	LPS	monocyte	0.10444087877885	0.0812333076091524	0.0941095052537183
CHST2	chr3:143145443:T:C	LPS	B	0.252534036112074	0.0999463015672252	0.00116758738938892
CHST2	chr3:143145443:T:C	LPS	CD4T	0.199966620377823	0.085181879478528	0.00847506083374087
CHST2	chr3:143145443:T:C	Tcruzi	NK	0.142661911102886	0.0760224627808014	0.0260409464833292
CHST2	chr3:143145443:T:C	Tcruzi	CD8T	0.256635067713093	0.0931486060559025	0.000518474875399803
CHST2	chr3:143145443:T:C	Tcruzi	monocyte	0.0533278070135561	0.0791829951383828	0.240535030325484
CHST2	chr3:143145443:T:C	Tcruzi	B	0.196648796437246	0.0845907957634428	0.0053699061385181
CHST2	chr3:143145443:T:C	Tcruzi	CD4T	0.211661339314021	0.0856633879904644	0.00550472169982412
CHST2	chr3:143155108:C:G	NI	NK	0.0263655970673105	0.0541513698364707	0.465517641030033
CHST2	chr3:143155108:C:G	NI	CD8T	0.0457726985863788	0.0731211651166272	0.412307944779476
CHST2	chr3:143155108:C:G	NI	monocyte	0.00433794946699571	0.0593086716569983	0.584294875645156
CHST2	chr3:143155108:C:G	NI	B	0.0154065984581859	0.0565060873667024	0.537475239209807
CHST2	chr3:143155108:C:G	NI	CD4T	0.0396987872029186	0.0768069995194223	0.449208477476424
CHST2	chr3:143155108:C:G	IAV	NK	0.018513544138585	0.0470660174176881	0.495959584072441
CHST2	chr3:143155108:C:G	IAV	CD8T	0.0255477589308741	0.0489678043466572	0.45110102371793
CHST2	chr3:143155108:C:G	IAV	monocyte	-0.0365811446577856	0.102562523967593	0.49428912262088
CHST2	chr3:143155108:C:G	IAV	B	0.0143133641786038	0.0494760908464008	0.533318422186662
CHST2	chr3:143155108:C:G	IAV	CD4T	0.0294805253037692	0.0631345895098913	0.472588977459259
CHST2	chr3:143155108:C:G	LPS	NK	0.026914090369194	0.0545163080256058	0.458634523219269
CHST2	chr3:143155108:C:G	LPS	CD8T	0.0382209691310783	0.0627760628393498	0.412700121591397
CHST2	chr3:143155108:C:G	LPS	monocyte	-0.0059917134850756	0.0608000046134029	0.598567028309945
CHST2	chr3:143155108:C:G	LPS	B	0.0140785376428565	0.0555435373762086	0.538384984041653
CHST2	chr3:143155108:C:G	LPS	CD4T	0.0379125425907455	0.0721479232642286	0.449025566511602
CHST2	chr3:143155108:C:G	Tcruzi	NK	0.0289726355888414	0.058003421148774	0.458638093217736
CHST2	chr3:143155108:C:G	Tcruzi	CD8T	0.034578982388546	0.0621927044833085	0.439935945036994
CHST2	chr3:143155108:C:G	Tcruzi	monocyte	-0.00753450114718245	0.0590652607596978	0.596873417651107
CHST2	chr3:143155108:C:G	Tcruzi	B	0.0178481808997966	0.0549683036902063	0.520835630037474
CHST2	chr3:143155108:C:G	Tcruzi	CD4T	0.0438300552694443	0.076745848696666	0.435489932555763
CHST2	chr3:143169562:G:T	NI	NK	-0.0345529416018778	0.0390356852869003	0.29744989713202
CHST2	chr3:143169562:G:T	NI	CD8T	-0.0444826109752948	0.0470831576843928	0.27978091840293
CHST2	chr3:143169562:G:T	NI	monocyte	-0.00590929179150077	0.0369802944826849	0.524380639394387
CHST2	chr3:143169562:G:T	NI	B	-0.00499849243203319	0.0364379634698088	0.537805490693516
CHST2	chr3:143169562:G:T	NI	CD4T	-0.0309400172752416	0.0457162007513208	0.359233272228307
CHST2	chr3:143169562:G:T	IAV	NK	-0.0336481867720233	0.0373310114449488	0.291143450353364
CHST2	chr3:143169562:G:T	IAV	CD8T	-0.0293905406230974	0.0342633020899084	0.302963110550397
CHST2	chr3:143169562:G:T	IAV	monocyte	-0.0139906648342715	0.0343206082416147	0.461120446218138
CHST2	chr3:143169562:G:T	IAV	B	-0.0145046091455258	0.0328967823181456	0.444351531741983
CHST2	chr3:143169562:G:T	IAV	CD4T	-0.0355560065958704	0.043314999186366	0.319791681521913
CHST2	chr3:143169562:G:T	LPS	NK	-0.0386231623435509	0.0413789666698256	0.277556754729111
CHST2	chr3:143169562:G:T	LPS	CD8T	-0.0295877704393775	0.0359070914495175	0.312910463335655
CHST2	chr3:143169562:G:T	LPS	monocyte	-0.0175890398601844	0.0394721393759995	0.438846726562073
CHST2	chr3:143169562:G:T	LPS	B	-0.0146353810662909	0.0362965369624334	0.452483298996612
CHST2	chr3:143169562:G:T	LPS	CD4T	-0.0350551179726536	0.0448212670153055	0.329800314472325
CHST2	chr3:143169562:G:T	Tcruzi	NK	-0.0476339307964782	0.0502141232042984	0.266580723260936
CHST2	chr3:143169562:G:T	Tcruzi	CD8T	-0.0400787230866475	0.0437068443416726	0.287221975920445
CHST2	chr3:143169562:G:T	Tcruzi	monocyte	-0.00386715431371467	0.0368279833706214	0.5525135197355
CHST2	chr3:143169562:G:T	Tcruzi	B	-0.00354532629700889	0.0350133803529377	0.546649078120926
CHST2	chr3:143169562:G:T	Tcruzi	CD4T	-0.0302966964155404	0.0431568753770185	0.357720694853068
CHST2	chr3:143178023:C:T	NI	NK	0.00380364421987338	0.057136623669544	0.577316879338074
CHST2	chr3:143178023:C:T	NI	CD8T	0.0338609419294357	0.0717718362160069	0.452303513577548
CHST2	chr3:143178023:C:T	NI	monocyte	0.0554549911792359	0.0892917142901267	0.366279394614914
CHST2	chr3:143178023:C:T	NI	B	0.0189318050775688	0.0660618821163418	0.511921622136171
CHST2	chr3:143178023:C:T	NI	CD4T	0.0582246654045833	0.0992699893453475	0.401731858926113
CHST2	chr3:143178023:C:T	IAV	NK	0.0100935206133855	0.052636780278836	0.542105957832447
CHST2	chr3:143178023:C:T	IAV	CD8T	0.0168270351680512	0.0510854387293357	0.498359948916795
CHST2	chr3:143178023:C:T	IAV	monocyte	0.0201297793938645	0.0637994040514042	0.496437667862359
CHST2	chr3:143178023:C:T	IAV	B	0.0174774416540895	0.0575884655142003	0.506963986609124
CHST2	chr3:143178023:C:T	IAV	CD4T	0.0526492637668271	0.08817669850257	0.402421298187567
CHST2	chr3:143178023:C:T	LPS	NK	0.00469222222416423	0.0573600125176556	0.568712550925397
CHST2	chr3:143178023:C:T	LPS	CD8T	0.0280390104778804	0.0619485526301647	0.454883512180073
CHST2	chr3:143178023:C:T	LPS	monocyte	0.0304060904406621	0.0764090970299544	0.465409365491027
CHST2	chr3:143178023:C:T	LPS	B	0.017611551051639	0.0651990092530415	0.512988939348858
CHST2	chr3:143178023:C:T	LPS	CD4T	0.0531404227662344	0.0918667319767874	0.408987164754871
CHST2	chr3:143178023:C:T	Tcruzi	NK	0.0125353595019217	0.0591062728636175	0.534713959561352
CHST2	chr3:143178023:C:T	Tcruzi	CD8T	0.0337495714216156	0.0699308103088753	0.446939627194726
CHST2	chr3:143178023:C:T	Tcruzi	monocyte	0.0386848723016732	0.0776098138570401	0.437811548605051
CHST2	chr3:143178023:C:T	Tcruzi	B	0.0210929743373067	0.0635721087775267	0.496657962626382
CHST2	chr3:143178023:C:T	Tcruzi	CD4T	0.0489848879047833	0.0888154473511505	0.422084269709675
CHST2	chr3:143188065:C:G	NI	NK	0.247820584390081	0.0749779577404205	0.000318377395848046
CHST2	chr3:143188065:C:G	NI	CD8T	0.212308265397925	0.0795294308702536	0.00378214533898055
CHST2	chr3:143188065:C:G	NI	monocyte	-0.00209019929130943	0.0759992435195224	0.490794054984625
CHST2	chr3:143188065:C:G	NI	B	0.0660240253802339	0.086163118595557	0.214923326644881
CHST2	chr3:143188065:C:G	NI	CD4T	0.0882683018999865	0.0934328166017602	0.169198338610757
CHST2	chr3:143188065:C:G	IAV	NK	0.278003851754233	0.0767934731967508	2.27149884104545e-05
CHST2	chr3:143188065:C:G	IAV	CD8T	0.161133483995787	0.0683745773367594	0.0102185829251133
CHST2	chr3:143188065:C:G	IAV	monocyte	-0.0300422191867252	0.0796663994433903	0.358092289006654
CHST2	chr3:143188065:C:G	IAV	B	0.0653763703282922	0.0773083784084868	0.192191162925179
CHST2	chr3:143188065:C:G	IAV	CD4T	0.131470542484502	0.0823378358342046	0.0547266040441734
CHST2	chr3:143188065:C:G	LPS	NK	0.293739510089825	0.0806674368427575	2.5619519193378e-05
CHST2	chr3:143188065:C:G	LPS	CD8T	0.259939921858706	0.0830294947548589	0.000160854454237452
CHST2	chr3:143188065:C:G	LPS	monocyte	-0.00236410437093713	0.0823712589037464	0.49008239159953
CHST2	chr3:143188065:C:G	LPS	B	0.132937637080632	0.0860279025006304	0.0548163191933517
CHST2	chr3:143188065:C:G	LPS	CD4T	0.126559722999422	0.0860461930703766	0.0708332782979877
CHST2	chr3:143188065:C:G	Tcruzi	NK	0.284939113992788	0.0878450234962922	0.000176734230740159
CHST2	chr3:143188065:C:G	Tcruzi	CD8T	0.252458016281239	0.0840234662457138	0.0005289276609127
CHST2	chr3:143188065:C:G	Tcruzi	monocyte	-0.0417854525309806	0.0825645927333385	0.310022270536205
CHST2	chr3:143188065:C:G	Tcruzi	B	0.0830210997513611	0.0824502850678044	0.152052028554844
CHST2	chr3:143188065:C:G	Tcruzi	CD4T	0.145401442717126	0.0859462187343687	0.044633042081223
CHST2	chr3:143211686:A:G	NI	NK	0.0122387463094729	0.0721181092562517	0.526129721403043
CHST2	chr3:143211686:A:G	NI	CD8T	0.0484851810277992	0.0940100361324705	0.414413990888653
CHST2	chr3:143211686:A:G	NI	monocyte	0.0961597976996905	0.136426055795452	0.302967603312956
CHST2	chr3:143211686:A:G	NI	B	0.0245587517684099	0.0855081039619888	0.488076796708547
CHST2	chr3:143211686:A:G	NI	CD4T	0.0615426411656697	0.114790377612893	0.402243450990582
CHST2	chr3:143211686:A:G	IAV	NK	0.0094464578859826	0.066642576679685	0.534056009221603
CHST2	chr3:143211686:A:G	IAV	CD8T	0.017297980177188	0.0638709354208436	0.49287357474153
CHST2	chr3:143211686:A:G	IAV	monocyte	0.0303039539269832	0.0825881697825565	0.457306680409779
CHST2	chr3:143211686:A:G	IAV	B	0.0186269653870315	0.0731559887319151	0.498070719469903
CHST2	chr3:143211686:A:G	IAV	CD4T	0.0565359601411706	0.101736720940471	0.398834867895801
CHST2	chr3:143211686:A:G	LPS	NK	0.000896067063625129	0.0748680611471103	0.566264144457018
CHST2	chr3:143211686:A:G	LPS	CD8T	0.0300100270924825	0.0754385014838294	0.450793643720242
CHST2	chr3:143211686:A:G	LPS	monocyte	0.0273981072373948	0.0955374805650498	0.474656405299991
CHST2	chr3:143211686:A:G	LPS	B	0.0287910158744897	0.0858834083079901	0.471276838014019
CHST2	chr3:143211686:A:G	LPS	CD4T	0.0657380698033961	0.113917963351105	0.388706266422331
CHST2	chr3:143211686:A:G	Tcruzi	NK	0.0197465849998062	0.0763799617389121	0.49855946808017
CHST2	chr3:143211686:A:G	Tcruzi	CD8T	0.0524690812647953	0.0956301112384499	0.39941321133609
CHST2	chr3:143211686:A:G	Tcruzi	monocyte	0.0678532201754919	0.112165051030571	0.373621266611075
CHST2	chr3:143211686:A:G	Tcruzi	B	0.0298146738565198	0.0830650519213101	0.464867520204943
CHST2	chr3:143211686:A:G	Tcruzi	CD4T	0.0665485505016514	0.11471685340461	0.389201971354845
CHSY1	chr15:101109179:A:G	NI	NK	-0.0074046311664699	0.0523769875218486	0.566239080805972
CHSY1	chr15:101109179:A:G	NI	CD8T	-0.0219891571678043	0.0608952544747199	0.497758393759715
CHSY1	chr15:101109179:A:G	NI	monocyte	-0.0402144760618921	0.078530118625509	0.422587478536275
CHSY1	chr15:101109179:A:G	NI	B	-0.0282639512588687	0.06321911201071	0.468907021552071
CHSY1	chr15:101109179:A:G	NI	CD4T	-0.044048174970866	0.082402669846357	0.431602463076862
CHSY1	chr15:101109179:A:G	IAV	NK	-0.00361816966625821	0.0486256378536413	0.584561851801626
CHSY1	chr15:101109179:A:G	IAV	CD8T	-0.0097894257162845	0.0451223185974744	0.541379238764859
CHSY1	chr15:101109179:A:G	IAV	monocyte	-0.033810276314147	0.0664721275899817	0.445597325300374
CHSY1	chr15:101109179:A:G	IAV	B	-0.023910076002063	0.0538115613520435	0.469784618797618
CHSY1	chr15:101109179:A:G	IAV	CD4T	-0.0350025003520149	0.0666202727095637	0.443699231952235
CHSY1	chr15:101109179:A:G	LPS	NK	-0.00778423406506794	0.0522256061780926	0.558598996988534
CHSY1	chr15:101109179:A:G	LPS	CD8T	-0.0175571331789538	0.0520427642125641	0.500859177061306
CHSY1	chr15:101109179:A:G	LPS	monocyte	-0.0369462264724867	0.0780351876747955	0.44598115661687
CHSY1	chr15:101109179:A:G	LPS	B	-0.0296622511436927	0.0626992274049603	0.455788020685215
CHSY1	chr15:101109179:A:G	LPS	CD4T	-0.0404591281564077	0.0741045232534551	0.432469561888076
CHSY1	chr15:101109179:A:G	Tcruzi	NK	-0.00905761246663067	0.0542467233904134	0.556886243898365
CHSY1	chr15:101109179:A:G	Tcruzi	CD8T	-0.021550218718247	0.0588448482845549	0.494509543272802
CHSY1	chr15:101109179:A:G	Tcruzi	monocyte	-0.0364169166797153	0.0750165435130876	0.450487992510638
CHSY1	chr15:101109179:A:G	Tcruzi	B	-0.0261298494685549	0.0595127584800606	0.469734119343007
CHSY1	chr15:101109179:A:G	Tcruzi	CD4T	-0.0466689414271258	0.0815673011206418	0.423153263152585
CHSY1	chr15:101130381:T:C	NI	NK	-0.0494114825245451	0.0376751472567284	0.0912269874704402
CHSY1	chr15:101130381:T:C	NI	CD8T	-0.0757808346226751	0.0414466598402888	0.037683539463513
CHSY1	chr15:101130381:T:C	NI	monocyte	-0.00913408538920655	0.0413236481968881	0.408894180249212
CHSY1	chr15:101130381:T:C	NI	B	0.00196205605909379	0.0390338418884326	0.505572740352872
CHSY1	chr15:101130381:T:C	NI	CD4T	-0.0894910348517196	0.0464905741323343	0.0347421757557136
CHSY1	chr15:101130381:T:C	IAV	NK	-0.0411202769655227	0.0334010407270315	0.108058004814068
CHSY1	chr15:101130381:T:C	IAV	CD8T	-0.0483517513071537	0.0325325646722083	0.0657352252235852
CHSY1	chr15:101130381:T:C	IAV	monocyte	-0.0180168191111047	0.0365716391169108	0.315730629256371
CHSY1	chr15:101130381:T:C	IAV	B	0.00365064270436967	0.033434699933584	0.494794100985646
CHSY1	chr15:101130381:T:C	IAV	CD4T	-0.0882488049957525	0.0409314201981362	0.0268805547974147
CHSY1	chr15:101130381:T:C	LPS	NK	-0.0326163510461204	0.0346554343406558	0.171698699511702
CHSY1	chr15:101130381:T:C	LPS	CD8T	-0.0517813381792174	0.033287285733956	0.0639078922089752
CHSY1	chr15:101130381:T:C	LPS	monocyte	-0.0300799088407654	0.0448272783898031	0.256757955939511
CHSY1	chr15:101130381:T:C	LPS	B	-0.00751660566451796	0.0351684955494271	0.410916532109847
CHSY1	chr15:101130381:T:C	LPS	CD4T	-0.0910072168843702	0.0413056809998601	0.0266879155269725
CHSY1	chr15:101130381:T:C	Tcruzi	NK	-0.0423095357485725	0.0375624885365098	0.128662721290444
CHSY1	chr15:101130381:T:C	Tcruzi	CD8T	-0.0680761835885529	0.0390198910591233	0.0440843547708986
CHSY1	chr15:101130381:T:C	Tcruzi	monocyte	-0.0223114970686317	0.041355325636681	0.300930128179177
CHSY1	chr15:101130381:T:C	Tcruzi	B	0.00135521843045398	0.0369196334846147	0.500378205497378
CHSY1	chr15:101130381:T:C	Tcruzi	CD4T	-0.0763471858592286	0.042247619606696	0.0444772068604642
CHSY1	chr15:101132127:G:A	NI	NK	-0.0109290531624082	0.0335287373406355	0.554123111075964
CHSY1	chr15:101132127:G:A	NI	CD8T	-0.0180560073807057	0.0380005935924053	0.507140220009403
CHSY1	chr15:101132127:G:A	NI	monocyte	-0.0194274939145813	0.0454382767193241	0.494816374455505
CHSY1	chr15:101132127:G:A	NI	B	-0.0200186690546321	0.0401270225999101	0.499066911793711
CHSY1	chr15:101132127:G:A	NI	CD4T	-0.0229061285062606	0.0461819518560762	0.48991079499252
CHSY1	chr15:101132127:G:A	IAV	NK	-0.0151096278960102	0.03314877587048	0.513551360404013
CHSY1	chr15:101132127:G:A	IAV	CD8T	-0.0154855965176561	0.0313718630390881	0.499173452712516
CHSY1	chr15:101132127:G:A	IAV	monocyte	-0.00814635915172329	0.0353295531338617	0.587999171832083
CHSY1	chr15:101132127:G:A	IAV	B	-0.0174771314277064	0.0344622330783356	0.495926609908098
CHSY1	chr15:101132127:G:A	IAV	CD4T	-0.027598653675235	0.0426952563617648	0.450442668168263
CHSY1	chr15:101132127:G:A	LPS	NK	-0.0114688556748475	0.0332876276086884	0.543460600265185
CHSY1	chr15:101132127:G:A	LPS	CD8T	-0.0152427426477208	0.0328985541533089	0.505900922407928
CHSY1	chr15:101132127:G:A	LPS	monocyte	0.011277765721457	0.06092704116048	0.610336892560494
CHSY1	chr15:101132127:G:A	LPS	B	-0.0187690436273043	0.0380993472528288	0.497502595480972
CHSY1	chr15:101132127:G:A	LPS	CD4T	-0.0288114084651624	0.0451704525028982	0.450890014288147
CHSY1	chr15:101132127:G:A	Tcruzi	NK	-0.00775076041215396	0.0340975199849381	0.578942042157306
CHSY1	chr15:101132127:G:A	Tcruzi	CD8T	-0.0139350386231862	0.0354527253121824	0.528977901314931
CHSY1	chr15:101132127:G:A	Tcruzi	monocyte	-0.0126551828075511	0.0415306906508585	0.560689067714513
CHSY1	chr15:101132127:G:A	Tcruzi	B	-0.019599392825948	0.0384493814182673	0.493437894922392
CHSY1	chr15:101132127:G:A	Tcruzi	CD4T	-0.0232437099786499	0.0435672257638617	0.487312835192578
CHSY1	chr15:101142661:C:T	NI	NK	-0.0221115615293609	0.0582887407945826	0.495973405308945
CHSY1	chr15:101142661:C:T	NI	CD8T	-0.0285127706413293	0.0659338126682656	0.478453834127378
CHSY1	chr15:101142661:C:T	NI	monocyte	-0.03263260672143	0.0769679852772559	0.457354160401375
CHSY1	chr15:101142661:C:T	NI	B	-0.0348484909669317	0.0698837971675094	0.451766929910291
CHSY1	chr15:101142661:C:T	NI	CD4T	-0.0355006002940587	0.0798730500627385	0.466556560139539
CHSY1	chr15:101142661:C:T	IAV	NK	-0.0143735013815434	0.0510960754211173	0.525906455068471
CHSY1	chr15:101142661:C:T	IAV	CD8T	-0.0195892493959315	0.0497537352855081	0.490459119523895
CHSY1	chr15:101142661:C:T	IAV	monocyte	-0.0233874040630802	0.0628802669870165	0.499389327019161
CHSY1	chr15:101142661:C:T	IAV	B	-0.0257209914849513	0.0567201350899993	0.468602072818272
CHSY1	chr15:101142661:C:T	IAV	CD4T	-0.0307793825017651	0.0664974554488564	0.469011909209896
CHSY1	chr15:101142661:C:T	LPS	NK	-0.0192441757183786	0.056410835355721	0.504098409052063
CHSY1	chr15:101142661:C:T	LPS	CD8T	-0.0124169075317517	0.0530284485472902	0.533190429354797
CHSY1	chr15:101142661:C:T	LPS	monocyte	-0.0141293725320044	0.0725657632277895	0.539568342235121
CHSY1	chr15:101142661:C:T	LPS	B	-0.0394937672185016	0.072668264672213	0.430134268742045
CHSY1	chr15:101142661:C:T	LPS	CD4T	-0.0299383223559782	0.0705526604188723	0.478519999800115
CHSY1	chr15:101142661:C:T	Tcruzi	NK	-0.0259725811785251	0.0622502156849517	0.481041441550164
CHSY1	chr15:101142661:C:T	Tcruzi	CD8T	-0.0252246081014937	0.0622539626089777	0.48555098906086
CHSY1	chr15:101142661:C:T	Tcruzi	monocyte	-0.0232051431133346	0.0708571431017537	0.508772309170397
CHSY1	chr15:101142661:C:T	Tcruzi	B	-0.0377219302668468	0.0704997998821502	0.43414310139107
CHSY1	chr15:101142661:C:T	Tcruzi	CD4T	-0.0294438436498861	0.0729732184711124	0.486325711729003
CHSY1	chr15:101169751:C:T	NI	NK	-0.00490887152281866	0.0504606887675608	0.628430863725954
CHSY1	chr15:101169751:C:T	NI	CD8T	0.0043612428807413	0.0543746286164102	0.623569380676794
CHSY1	chr15:101169751:C:T	NI	monocyte	-0.0023789501595494	0.0658952684215768	0.614423070270922
CHSY1	chr15:101169751:C:T	NI	B	-0.007278778690105	0.0546250810051439	0.61525962803435
CHSY1	chr15:101169751:C:T	NI	CD4T	0.0177735553641509	0.0703669918680386	0.564205311760921
CHSY1	chr15:101169751:C:T	IAV	NK	0.00151214526556996	0.0447148833005059	0.637730077848564
CHSY1	chr15:101169751:C:T	IAV	CD8T	0.00446948881996785	0.0415802562530587	0.616865596220575
CHSY1	chr15:101169751:C:T	IAV	monocyte	0.00851962919749202	0.0576261997150899	0.607439532759626
CHSY1	chr15:101169751:C:T	IAV	B	0.000609988313515015	0.0453628803218253	0.64637487690552
CHSY1	chr15:101169751:C:T	IAV	CD4T	0.0117016861760059	0.0565752041568304	0.588185571636765
CHSY1	chr15:101169751:C:T	LPS	NK	0.00525515951778686	0.0489614314663201	0.613729646639492
CHSY1	chr15:101169751:C:T	LPS	CD8T	0.0044492887686875	0.0468108720703199	0.615563473695506
CHSY1	chr15:101169751:C:T	LPS	monocyte	-0.00109914282765346	0.0662889999919904	0.633080895189076
CHSY1	chr15:101169751:C:T	LPS	B	-0.00873567303047014	0.054106409094187	0.601762012135599
CHSY1	chr15:101169751:C:T	LPS	CD4T	0.00828499802292135	0.0600979135202013	0.603125647968451
CHSY1	chr15:101169751:C:T	Tcruzi	NK	-0.000603684751455872	0.0502569775138428	0.647989231154486
CHSY1	chr15:101169751:C:T	Tcruzi	CD8T	0.00662571269648998	0.052770877233751	0.60971164226723
CHSY1	chr15:101169751:C:T	Tcruzi	monocyte	0.0027491016726873	0.0631089649412493	0.63060025691517
CHSY1	chr15:101169751:C:T	Tcruzi	B	-0.00676026962347299	0.0517500888436512	0.614294624402935
CHSY1	chr15:101169751:C:T	Tcruzi	CD4T	0.0157713324580672	0.0656316545294103	0.576681591604255
CHSY1	chr15:101173051:C:G	NI	NK	-0.00411112778716405	0.0276916732500965	0.524312679583071
CHSY1	chr15:101173051:C:G	NI	CD8T	-0.00895258685935485	0.0286742158904207	0.464879387564959
CHSY1	chr15:101173051:C:G	NI	monocyte	-0.0272566814824444	0.0359806984551705	0.304295613744722
CHSY1	chr15:101173051:C:G	NI	B	-0.0617439423845699	0.0520228009388694	0.197689385812843
CHSY1	chr15:101173051:C:G	NI	CD4T	-0.0216955960806403	0.0345779735365416	0.358516796196655
CHSY1	chr15:101173051:C:G	IAV	NK	0.00702903620782245	0.0272758868193465	0.519528179607696
CHSY1	chr15:101173051:C:G	IAV	CD8T	-0.00614657723358325	0.0237760390486196	0.485280359275954
CHSY1	chr15:101173051:C:G	IAV	monocyte	-0.00665372060063748	0.0291188522383242	0.490203315061757
CHSY1	chr15:101173051:C:G	IAV	B	-0.037312389827275	0.0342750093453295	0.223877978080003
CHSY1	chr15:101173051:C:G	IAV	CD4T	-0.0185601435576142	0.0277309766405362	0.352084403176668
CHSY1	chr15:101173051:C:G	LPS	NK	7.70501768119212e-05	0.0272673529534376	0.570386588275647
CHSY1	chr15:101173051:C:G	LPS	CD8T	-0.00588099989052889	0.0249476931907024	0.48802075116559
CHSY1	chr15:101173051:C:G	LPS	monocyte	-0.0166669442046876	0.0360036592698205	0.409334556110414
CHSY1	chr15:101173051:C:G	LPS	B	-0.0475862984952187	0.0406410121315548	0.206793868869151
CHSY1	chr15:101173051:C:G	LPS	CD4T	-0.0103472819118005	0.0277883660403153	0.444408268699882
CHSY1	chr15:101173051:C:G	Tcruzi	NK	-0.00285595133660527	0.0287676282207337	0.539079720008847
CHSY1	chr15:101173051:C:G	Tcruzi	CD8T	-0.00849482028442899	0.0278597031081453	0.465764471015949
CHSY1	chr15:101173051:C:G	Tcruzi	monocyte	-0.0180677093331549	0.0336569386030103	0.388812834329521
CHSY1	chr15:101173051:C:G	Tcruzi	B	-0.0504205403486835	0.0433510576987752	0.204413133744104
CHSY1	chr15:101173051:C:G	Tcruzi	CD4T	-0.0177901318563192	0.0317548580023773	0.384009305496076
CHSY1	chr15:101193285:G:T	NI	NK	0.0128599542350837	0.0536236146470055	0.567926675357534
CHSY1	chr15:101193285:G:T	NI	CD8T	0.00791703810392	0.0564730789359005	0.597788588609264
CHSY1	chr15:101193285:G:T	NI	monocyte	-0.0051487992297036	0.0659468964395373	0.59197921866232
CHSY1	chr15:101193285:G:T	NI	B	-0.0160794616327647	0.0588021965098875	0.555633570988501
CHSY1	chr15:101193285:G:T	NI	CD4T	0.0059117315930688	0.0675455415149731	0.605138116106735
CHSY1	chr15:101193285:G:T	IAV	NK	0.0103493767737032	0.0484169093042286	0.575769834482241
CHSY1	chr15:101193285:G:T	IAV	CD8T	0.00982140994765421	0.0449079071323008	0.574469074768132
CHSY1	chr15:101193285:G:T	IAV	monocyte	0.000780904716964925	0.0545915347318836	0.637422789331128
CHSY1	chr15:101193285:G:T	IAV	B	-0.021757081946499	0.0564495688624346	0.516506446008338
CHSY1	chr15:101193285:G:T	IAV	CD4T	0.01172051106752	0.0577525894405304	0.581033807110775
CHSY1	chr15:101193285:G:T	LPS	NK	0.0111674265762555	0.0524151618066689	0.572126071356042
CHSY1	chr15:101193285:G:T	LPS	CD8T	0.0044224109632699	0.0481648043082299	0.606881477113947
CHSY1	chr15:101193285:G:T	LPS	monocyte	5.10069753591822e-05	0.0669326554567497	0.62335624381283
CHSY1	chr15:101193285:G:T	LPS	B	-0.027794677849808	0.0669809461265196	0.499321026155421
CHSY1	chr15:101193285:G:T	LPS	CD4T	0.00322100062020729	0.0603458504978408	0.619079519714281
CHSY1	chr15:101193285:G:T	Tcruzi	NK	0.0124175204981005	0.0547847292442916	0.570066447052012
CHSY1	chr15:101193285:G:T	Tcruzi	CD8T	0.00941932339207735	0.0550168621855796	0.587312247946474
CHSY1	chr15:101193285:G:T	Tcruzi	monocyte	-0.00387724670480577	0.0636490078236218	0.616156734871201
CHSY1	chr15:101193285:G:T	Tcruzi	B	-0.0130001824612878	0.0545746880068292	0.564283384760014
CHSY1	chr15:101193285:G:T	Tcruzi	CD4T	0.00448059480701834	0.063098787670601	0.616081860253721
CHSY1	chr15:101205933:A:C	NI	NK	-0.00514349065042741	0.0322562822503266	0.602589830295829
CHSY1	chr15:101205933:A:C	NI	CD8T	0.00636007276558923	0.0328762501596181	0.590421175368295
CHSY1	chr15:101205933:A:C	NI	monocyte	-0.0471088355329894	0.0507181163942092	0.275136727981052
CHSY1	chr15:101205933:A:C	NI	B	-0.0430132331884825	0.0538876073014344	0.371631461342522
CHSY1	chr15:101205933:A:C	NI	CD4T	0.0201066857315283	0.0423277199863667	0.48904929569044
CHSY1	chr15:101205933:A:C	IAV	NK	0.0081494313852664	0.0305624508627031	0.571161320567204
CHSY1	chr15:101205933:A:C	IAV	CD8T	0.00166148856586343	0.0275011597065722	0.629201864708853
CHSY1	chr15:101205933:A:C	IAV	monocyte	0.00900598746561994	0.0381496541222702	0.595506751825877
CHSY1	chr15:101205933:A:C	IAV	B	-0.0056796453124092	0.029693700721455	0.570189051280726
CHSY1	chr15:101205933:A:C	IAV	CD4T	0.00087012648322033	0.0290232462167211	0.637271138748624
CHSY1	chr15:101205933:A:C	LPS	NK	0.000888320699238896	0.0305836008633278	0.63991904560489
CHSY1	chr15:101205933:A:C	LPS	CD8T	0.00364302703556939	0.0284262393683294	0.607745055596986
CHSY1	chr15:101205933:A:C	LPS	monocyte	-0.0139088126187039	0.040784237471163	0.522926995582011
CHSY1	chr15:101205933:A:C	LPS	B	-0.0211116671419386	0.0354897031605373	0.446548895831964
CHSY1	chr15:101205933:A:C	LPS	CD4T	0.00872647139865593	0.0309344566449849	0.558245662961381
CHSY1	chr15:101205933:A:C	Tcruzi	NK	-0.00198008491262885	0.0330697423041209	0.629966103059343
CHSY1	chr15:101205933:A:C	Tcruzi	CD8T	0.00082809532019897	0.0315480043105684	0.638619984303893
CHSY1	chr15:101205933:A:C	Tcruzi	monocyte	-0.0223437046620188	0.0403736704097144	0.458445547323671
CHSY1	chr15:101205933:A:C	Tcruzi	B	-0.0409717310914707	0.0513637643267113	0.368494089970422
CHSY1	chr15:101205933:A:C	Tcruzi	CD4T	0.0139644413962136	0.0372338422965124	0.531008503598316
CHSY1	chr15:101210026:G:A	NI	NK	-0.0292911133501343	0.0868698088517049	0.377499155681498
CHSY1	chr15:101210026:G:A	NI	CD8T	-0.0761080154957632	0.0862855448675512	0.187117401612725
CHSY1	chr15:101210026:G:A	NI	monocyte	0.118097446990157	0.0943674196072655	0.106287871243799
CHSY1	chr15:101210026:G:A	NI	B	-0.0129769510885882	0.0934954850319906	0.467336020092888
CHSY1	chr15:101210026:G:A	NI	CD4T	-0.313236345826928	0.14422576499811	0.0146510772088696
CHSY1	chr15:101210026:G:A	IAV	NK	0.0999071283708229	0.0929464825132793	0.141644644111081
CHSY1	chr15:101210026:G:A	IAV	CD8T	-0.0322825375265377	0.0768252744994185	0.3395527104219
CHSY1	chr15:101210026:G:A	IAV	monocyte	-0.000391201806088708	0.0875099662244189	0.489728263578152
CHSY1	chr15:101210026:G:A	IAV	B	0.0802313830741024	0.0804560214538431	0.161487877786984
CHSY1	chr15:101210026:G:A	IAV	CD4T	-0.0499523658574668	0.0724212759264032	0.24555942857071
CHSY1	chr15:101210026:G:A	LPS	NK	0.0410799932300143	0.083537793798195	0.324736928288291
CHSY1	chr15:101210026:G:A	LPS	CD8T	-0.0432233784760167	0.07433013978738	0.280681770889841
CHSY1	chr15:101210026:G:A	LPS	monocyte	0.0248537472488157	0.099746135688021	0.39964776907278
CHSY1	chr15:101210026:G:A	LPS	B	0.0853678409694401	0.083258227502029	0.156731490456583
CHSY1	chr15:101210026:G:A	LPS	CD4T	-0.0691119522541313	0.0729115899015613	0.175387306908542
CHSY1	chr15:101210026:G:A	Tcruzi	NK	-0.0207726501746043	0.090768478932062	0.418001430378696
CHSY1	chr15:101210026:G:A	Tcruzi	CD8T	-0.0722185147695741	0.085380025898801	0.196066857078052
CHSY1	chr15:101210026:G:A	Tcruzi	monocyte	0.096616857743816	0.0954357211703907	0.158087175861082
CHSY1	chr15:101210026:G:A	Tcruzi	B	0.0992312133425749	0.0958988372848475	0.149778982901553
CHSY1	chr15:101210026:G:A	Tcruzi	CD4T	-0.227142116223117	0.113802141711134	0.0228918902202837
CHSY1	chr15:101258263:C:T	NI	NK	0.00889919678810947	0.0510390170716959	0.590087883139972
CHSY1	chr15:101258263:C:T	NI	CD8T	0.00146471839519345	0.0562758140580068	0.631194885554981
CHSY1	chr15:101258263:C:T	NI	monocyte	0.0255735021572614	0.0717231609990414	0.501671491320426
CHSY1	chr15:101258263:C:T	NI	B	0.00625965159869223	0.0547618521454943	0.605090177035413
CHSY1	chr15:101258263:C:T	NI	CD4T	-0.00155581584650564	0.0688280051309951	0.636677816082095
CHSY1	chr15:101258263:C:T	IAV	NK	0.0109626352547975	0.0480542474912159	0.573912458501078
CHSY1	chr15:101258263:C:T	IAV	CD8T	0.0056140058805737	0.0429834162971419	0.602637168303587
CHSY1	chr15:101258263:C:T	IAV	monocyte	0.0177664463976109	0.057693703249241	0.545737915724702
CHSY1	chr15:101258263:C:T	IAV	B	0.0111791541761384	0.0482435652776035	0.571835135993383
CHSY1	chr15:101258263:C:T	IAV	CD4T	0.00688292311439101	0.0562824586345585	0.605095112115609
CHSY1	chr15:101258263:C:T	LPS	NK	0.0172348431392269	0.0553485266784656	0.540481406316118
CHSY1	chr15:101258263:C:T	LPS	CD8T	0.00330037975750966	0.0482973245505812	0.612323326121339
CHSY1	chr15:101258263:C:T	LPS	monocyte	0.019307375394075	0.0692458504564768	0.538038327287847
CHSY1	chr15:101258263:C:T	LPS	B	0.0176478306974827	0.0578861386699177	0.542238836641887
CHSY1	chr15:101258263:C:T	LPS	CD4T	0.0105528659631412	0.0623275667706505	0.584976981658351
CHSY1	chr15:101258263:C:T	Tcruzi	NK	0.00904710415090113	0.0526657765018327	0.589052559875481
CHSY1	chr15:101258263:C:T	Tcruzi	CD8T	0.0007600961801263	0.0543314519755342	0.632794377519864
CHSY1	chr15:101258263:C:T	Tcruzi	monocyte	0.0197968677123237	0.0668309167666534	0.544455634889374
CHSY1	chr15:101258263:C:T	Tcruzi	B	0.00932887395400772	0.0525143991695542	0.585913532426232
CHSY1	chr15:101258263:C:T	Tcruzi	CD4T	0.000965931082740548	0.0641240186998498	0.632930609322964
CHSY1	chr15:101276363:C:T	NI	NK	-0.0200580696256521	0.0469641061588943	0.519619284020868
CHSY1	chr15:101276363:C:T	NI	CD8T	-0.03047781005648	0.0572822311161349	0.479204051159514
CHSY1	chr15:101276363:C:T	NI	monocyte	-0.00296475852262242	0.0494291840466186	0.614711628561893
CHSY1	chr15:101276363:C:T	NI	B	-0.00563590962451899	0.0428044699243358	0.617551394711885
CHSY1	chr15:101276363:C:T	NI	CD4T	-0.0105304842613988	0.0502793256946899	0.577369754872628
CHSY1	chr15:101276363:C:T	IAV	NK	-0.00325542599049949	0.0375572390599772	0.615887277646912
CHSY1	chr15:101276363:C:T	IAV	CD8T	-0.0119864795643631	0.0372251220936704	0.546766257578889
CHSY1	chr15:101276363:C:T	IAV	monocyte	0.0170877460665363	0.0551778422585415	0.569112116211733
CHSY1	chr15:101276363:C:T	IAV	B	0.0102990712617405	0.0414029274671528	0.598263262397547
CHSY1	chr15:101276363:C:T	IAV	CD4T	-0.00589451979781407	0.040699047199443	0.60292462009083
CHSY1	chr15:101276363:C:T	LPS	NK	-0.00992414522286218	0.0395991491279358	0.567279150577561
CHSY1	chr15:101276363:C:T	LPS	CD8T	-0.0190192260637544	0.0418706947478318	0.503571151930632
CHSY1	chr15:101276363:C:T	LPS	monocyte	-0.0110691383102123	0.0543041293146902	0.580508071233574
CHSY1	chr15:101276363:C:T	LPS	B	-0.00433367531823714	0.0404551749513766	0.616448109622221
CHSY1	chr15:101276363:C:T	LPS	CD4T	-0.0168445022036925	0.0453195564647968	0.534332199115437
CHSY1	chr15:101276363:C:T	Tcruzi	NK	-0.00729109161158925	0.0417041171589793	0.592304928985165
CHSY1	chr15:101276363:C:T	Tcruzi	CD8T	-0.0215770597426251	0.0474182164160664	0.509370321303637
CHSY1	chr15:101276363:C:T	Tcruzi	monocyte	-0.00375127173786168	0.0483067514578952	0.62996571006693
CHSY1	chr15:101276363:C:T	Tcruzi	B	-0.00482277842523622	0.0407212390787515	0.619739792589918
CHSY1	chr15:101276363:C:T	Tcruzi	CD4T	-0.00899223361460806	0.0468903346779592	0.589332093787149
CHSY1	chr15:101311636:T:G	NI	NK	-0.00460058748759407	0.0469164295422451	0.566305663771677
CHSY1	chr15:101311636:T:G	NI	CD8T	-0.0300876964744874	0.0551215039053071	0.425673278197488
CHSY1	chr15:101311636:T:G	NI	monocyte	-0.0063812543176409	0.0594880829713373	0.544392295925046
CHSY1	chr15:101311636:T:G	NI	B	0.0265686099410802	0.0621148199538927	0.487664337239088
CHSY1	chr15:101311636:T:G	NI	CD4T	-0.0239474010375067	0.0601091977122165	0.464810770886235
CHSY1	chr15:101311636:T:G	IAV	NK	-0.0107977119544294	0.0430618365598413	0.521174549249093
CHSY1	chr15:101311636:T:G	IAV	CD8T	-0.0181559379865795	0.0419206520127462	0.461291895107433
CHSY1	chr15:101311636:T:G	IAV	monocyte	-0.0308763906155633	0.0579845355968583	0.431141817080489
CHSY1	chr15:101311636:T:G	IAV	B	-0.000254666845997515	0.0430381649745367	0.609530087668887
CHSY1	chr15:101311636:T:G	IAV	CD4T	-0.033730615651758	0.0537501984453646	0.400128522032268
CHSY1	chr15:101311636:T:G	LPS	NK	-0.0097545924127197	0.0459658882443523	0.526376438737121
CHSY1	chr15:101311636:T:G	LPS	CD8T	-0.0225693494409466	0.0458895204324825	0.437703821483603
CHSY1	chr15:101311636:T:G	LPS	monocyte	-0.0451253669564704	0.075088517764146	0.38905061059475
CHSY1	chr15:101311636:T:G	LPS	B	0.0108251533440663	0.0502891952914847	0.557263513057957
CHSY1	chr15:101311636:T:G	LPS	CD4T	-0.0429082627032953	0.0611011218670246	0.369824003156049
CHSY1	chr15:101311636:T:G	Tcruzi	NK	-0.00531400957759545	0.0484500773236674	0.561277147316556
CHSY1	chr15:101311636:T:G	Tcruzi	CD8T	-0.0299619173181742	0.0539345989995312	0.420800398679733
CHSY1	chr15:101311636:T:G	Tcruzi	monocyte	-0.0292058487745655	0.0617585265963261	0.449492275497478
CHSY1	chr15:101311636:T:G	Tcruzi	B	0.0324968462783402	0.0665151445666086	0.45812187518672
CHSY1	chr15:101311636:T:G	Tcruzi	CD4T	-0.0254395674098423	0.0566290410697258	0.455211998867566
CHSY1	chr15:101312558:T:G	NI	NK	-0.00290256251670392	0.0249810519401715	0.687638925997716
CHSY1	chr15:101312558:T:G	NI	CD8T	-0.0034723621063155	0.02699718718876	0.684243570947978
CHSY1	chr15:101312558:T:G	NI	monocyte	-0.00771154310215093	0.0351135068233446	0.61947424625739
CHSY1	chr15:101312558:T:G	NI	B	-0.00893889961900728	0.0292982149036186	0.634077325610928
CHSY1	chr15:101312558:T:G	NI	CD4T	-0.00168041423687387	0.0335675325122619	0.688807927947089
CHSY1	chr15:101312558:T:G	IAV	NK	-0.00316748940532842	0.0229459555265166	0.681574027881399
CHSY1	chr15:101312558:T:G	IAV	CD8T	-0.000996491571226054	0.0211776379653345	0.70391626434815
CHSY1	chr15:101312558:T:G	IAV	monocyte	-0.0255384098431631	0.0602800035288459	0.544607043797239
CHSY1	chr15:101312558:T:G	IAV	B	-0.00651001229668886	0.0241917470796759	0.64384886986911
CHSY1	chr15:101312558:T:G	IAV	CD4T	-0.00595184009073425	0.0267839342548949	0.659631571774872
CHSY1	chr15:101312558:T:G	LPS	NK	-0.00424471396626731	0.0250579315312317	0.66734734411599
CHSY1	chr15:101312558:T:G	LPS	CD8T	-0.00116145614590954	0.0234799395995836	0.697229661595251
CHSY1	chr15:101312558:T:G	LPS	monocyte	-0.0102559930957179	0.0359000014662743	0.618117917797289
CHSY1	chr15:101312558:T:G	LPS	B	-0.00952197278752324	0.0287481190804831	0.620106692204134
CHSY1	chr15:101312558:T:G	LPS	CD4T	-0.00547263868955531	0.0287581263283986	0.66218496519402
CHSY1	chr15:101312558:T:G	Tcruzi	NK	-0.00713410970521707	0.027630735407063	0.64726121709736
CHSY1	chr15:101312558:T:G	Tcruzi	CD8T	-0.00241000448419237	0.0261092675728106	0.689902716096273
CHSY1	chr15:101312558:T:G	Tcruzi	monocyte	-0.00748072378518889	0.0325728778677676	0.643474475112161
CHSY1	chr15:101312558:T:G	Tcruzi	B	-0.00952775893944251	0.0285404067523686	0.622130697344621
CHSY1	chr15:101312558:T:G	Tcruzi	CD4T	-0.00607384915261341	0.0307848568620599	0.663562944293621
CHSY1	chr15:101314782:C:T	NI	NK	-0.00994859040302735	0.055247515103709	0.556315860993965
CHSY1	chr15:101314782:C:T	NI	CD8T	0.0120569525860114	0.0603370955815664	0.552048192999925
CHSY1	chr15:101314782:C:T	NI	monocyte	-0.0539353611407376	0.0866063152130612	0.372895230801943
CHSY1	chr15:101314782:C:T	NI	B	-0.0171526950227697	0.0620193586861007	0.522375740787539
CHSY1	chr15:101314782:C:T	NI	CD4T	0.0189809863257524	0.0717227214784219	0.522097429766452
CHSY1	chr15:101314782:C:T	IAV	NK	-0.0128002159993482	0.0519327892870408	0.535370710319265
CHSY1	chr15:101314782:C:T	IAV	CD8T	-0.00479920814202893	0.0462654252426221	0.583213375649618
CHSY1	chr15:101314782:C:T	IAV	monocyte	-0.0410498608099001	0.0702980368737742	0.405236766927756
CHSY1	chr15:101314782:C:T	IAV	B	-0.0193467435376978	0.0547524738247965	0.496849849842031
CHSY1	chr15:101314782:C:T	IAV	CD4T	0.0176649394251284	0.0596096951272587	0.519435204310065
CHSY1	chr15:101314782:C:T	LPS	NK	-0.00600244759521651	0.0536356537840103	0.57280147167397
CHSY1	chr15:101314782:C:T	LPS	CD8T	0.00690158682249776	0.0511836261983929	0.567873519986749
CHSY1	chr15:101314782:C:T	LPS	monocyte	-0.0598281632186568	0.0934800877775442	0.370262680370902
CHSY1	chr15:101314782:C:T	LPS	B	-0.00824373545272436	0.0574280684651749	0.558794757894087
CHSY1	chr15:101314782:C:T	LPS	CD4T	0.0186956782853148	0.0639377147763198	0.515747349144218
CHSY1	chr15:101314782:C:T	Tcruzi	NK	-0.0176150102473634	0.0605951808906518	0.519120145093014
CHSY1	chr15:101314782:C:T	Tcruzi	CD8T	-3.45186027886219e-05	0.0563844900572178	0.608967080511133
CHSY1	chr15:101314782:C:T	Tcruzi	monocyte	-0.0701142000748969	0.100666506764817	0.347727491789803
CHSY1	chr15:101314782:C:T	Tcruzi	B	-0.0168158706111553	0.058768726659698	0.516311908924583
CHSY1	chr15:101314782:C:T	Tcruzi	CD4T	0.015259805480287	0.0664992746447817	0.538521123411691
CHSY1	chr15:101324002:G:A	NI	NK	-0.0127829978976097	0.0585246718617134	0.563585693111621
CHSY1	chr15:101324002:G:A	NI	CD8T	0.000300566763611694	0.0615225046104557	0.62670710562004
CHSY1	chr15:101324002:G:A	NI	monocyte	0.0356377214928347	0.0833413051716182	0.461641480967966
CHSY1	chr15:101324002:G:A	NI	B	-0.0147425499651593	0.064684187537105	0.561107949724444
CHSY1	chr15:101324002:G:A	NI	CD4T	0.00972709552597495	0.0754586373934822	0.582373900451303
CHSY1	chr15:101324002:G:A	IAV	NK	-0.0171191829583842	0.0575460088722082	0.538047310831052
CHSY1	chr15:101324002:G:A	IAV	CD8T	-0.00822763556147745	0.0488162384567584	0.579748021177103
CHSY1	chr15:101324002:G:A	IAV	monocyte	0.023720492602773	0.066219466078042	0.50840195812562
CHSY1	chr15:101324002:G:A	IAV	B	-0.0236545685360691	0.0640202327780154	0.511079372825729
CHSY1	chr15:101324002:G:A	IAV	CD4T	0.00544208153350352	0.0614537300471408	0.600829616945245
CHSY1	chr15:101324002:G:A	LPS	NK	-0.0104802508304344	0.05706494592913	0.570656919880907
CHSY1	chr15:101324002:G:A	LPS	CD8T	-0.00480842512343143	0.053320401468085	0.599463311999369
CHSY1	chr15:101324002:G:A	LPS	monocyte	0.0400984642008357	0.0890713779196322	0.460512833621387
CHSY1	chr15:101324002:G:A	LPS	B	-0.00959653000723342	0.0605397770527908	0.578040618781281
CHSY1	chr15:101324002:G:A	LPS	CD4T	0.00729986977811769	0.0670163131947386	0.590248387094605
CHSY1	chr15:101324002:G:A	Tcruzi	NK	-0.0159535216268303	0.0624999467827563	0.550909192839253
CHSY1	chr15:101324002:G:A	Tcruzi	CD8T	-0.00483924173664535	0.0598782467464784	0.604874766923883
CHSY1	chr15:101324002:G:A	Tcruzi	monocyte	0.0329137711515264	0.0804320446730972	0.487164134588946
CHSY1	chr15:101324002:G:A	Tcruzi	B	-0.00776425455616227	0.0587601459874755	0.587765190171468
CHSY1	chr15:101324002:G:A	Tcruzi	CD4T	0.0104823315845849	0.0715106476383885	0.58369775978712
CHSY1	chr15:101335343:T:G	NI	NK	0.0221417556879242	0.0457176002738946	0.44766949751963
CHSY1	chr15:101335343:T:G	NI	CD8T	0.0364187249435999	0.0543696167858046	0.385943073412093
CHSY1	chr15:101335343:T:G	NI	monocyte	0.0074443551480378	0.0551526679664797	0.540804936109281
CHSY1	chr15:101335343:T:G	NI	B	0.0357844317965095	0.0554477517287418	0.39160226474856
CHSY1	chr15:101335343:T:G	NI	CD4T	0.0425039681237898	0.0632361344602607	0.378991279233437
CHSY1	chr15:101335343:T:G	IAV	NK	0.0171483191095029	0.0407573660291187	0.467625109076477
CHSY1	chr15:101335343:T:G	IAV	CD8T	0.0103861794135171	0.0380213932981366	0.501874280602813
CHSY1	chr15:101335343:T:G	IAV	monocyte	0.0137381860296055	0.0467759137005735	0.516731254338782
CHSY1	chr15:101335343:T:G	IAV	B	0.0311580063517449	0.0478420052782443	0.389195526631436
CHSY1	chr15:101335343:T:G	IAV	CD4T	0.0273030059436959	0.0473266593598199	0.420913037789762
CHSY1	chr15:101335343:T:G	LPS	NK	0.0198452473909442	0.0439115638174889	0.452064688157657
CHSY1	chr15:101335343:T:G	LPS	CD8T	0.0307147284718433	0.0468678019082385	0.384301190030722
CHSY1	chr15:101335343:T:G	LPS	monocyte	0.0256978456894392	0.0605484290788676	0.460074155354517
CHSY1	chr15:101335343:T:G	LPS	B	0.0410061835644834	0.0575802498873937	0.361584390830381
CHSY1	chr15:101335343:T:G	LPS	CD4T	0.0313019803875753	0.0514083900648941	0.406288397675193
CHSY1	chr15:101335343:T:G	Tcruzi	NK	0.0246667103927543	0.04813652254031	0.436737642654158
CHSY1	chr15:101335343:T:G	Tcruzi	CD8T	0.0463313356708783	0.0629616121358634	0.350845143156418
CHSY1	chr15:101335343:T:G	Tcruzi	monocyte	0.0150662040820379	0.0534985318202539	0.515338841516878
CHSY1	chr15:101335343:T:G	Tcruzi	B	0.0264021105716555	0.0480962502610787	0.422460884406552
CHSY1	chr15:101335343:T:G	Tcruzi	CD4T	0.033470290558579	0.0556231150679122	0.409843915570043
CHSY1	chr15:101343031:C:G	NI	NK	0.0195525872878607	0.0720220974728687	0.516034341926746
CHSY1	chr15:101343031:C:G	NI	CD8T	0.0264964139842042	0.0811737748405887	0.499588437447828
CHSY1	chr15:101343031:C:G	NI	monocyte	0.0474170722299628	0.105516974910988	0.433262283058227
CHSY1	chr15:101343031:C:G	NI	B	-0.0337019562311681	0.0938466414777426	0.498511905591839
CHSY1	chr15:101343031:C:G	NI	CD4T	0.0238166210658863	0.0935749886552626	0.516239859002608
CHSY1	chr15:101343031:C:G	IAV	NK	0.013322729009423	0.0644851804576139	0.534755296978512
CHSY1	chr15:101343031:C:G	IAV	CD8T	0.0177358485035869	0.0612575677090106	0.510127225267669
CHSY1	chr15:101343031:C:G	IAV	monocyte	0.0381318800879593	0.0888367647313276	0.460599715187259
CHSY1	chr15:101343031:C:G	IAV	B	-0.0266336084875957	0.0777291569926642	0.504860730608356
CHSY1	chr15:101343031:C:G	IAV	CD4T	0.0165269839955047	0.0759876204399543	0.533492025299488
CHSY1	chr15:101343031:C:G	LPS	NK	0.0290858698119967	0.0772606756007341	0.477877150251996
CHSY1	chr15:101343031:C:G	LPS	CD8T	0.0262619956546675	0.072071497620723	0.482861854783635
CHSY1	chr15:101343031:C:G	LPS	monocyte	0.027913694879266	0.0963440909938422	0.497111732664001
CHSY1	chr15:101343031:C:G	LPS	B	-0.0298768283800001	0.0881659588320835	0.504030969765683
CHSY1	chr15:101343031:C:G	LPS	CD4T	0.0295180004881784	0.0871687262278405	0.493429364596321
CHSY1	chr15:101343031:C:G	Tcruzi	NK	0.0367994129658176	0.0863961356441957	0.460873381094447
CHSY1	chr15:101343031:C:G	Tcruzi	CD8T	0.0260024871790996	0.0784085521026674	0.49651966356735
CHSY1	chr15:101343031:C:G	Tcruzi	monocyte	0.0378688558221356	0.0968786986879768	0.472047055725037
CHSY1	chr15:101343031:C:G	Tcruzi	B	-0.0285207173281722	0.0854696633014709	0.507404675671045
CHSY1	chr15:101343031:C:G	Tcruzi	CD4T	0.022462688285187	0.0878175057247804	0.520996409162574
CHSY1	chr15:101349350:A:G	NI	NK	-0.0180868171462248	0.0301448369848054	0.424017653457679
CHSY1	chr15:101349350:A:G	NI	CD8T	-0.0192032844524295	0.0308986163647111	0.417202773946119
CHSY1	chr15:101349350:A:G	NI	monocyte	-0.0165945689460349	0.0370120074480563	0.445460073816291
CHSY1	chr15:101349350:A:G	NI	B	-0.0173280166252909	0.0314993309811122	0.44061695869905
CHSY1	chr15:101349350:A:G	NI	CD4T	-0.0296898942757561	0.0389792940807547	0.368799576219385
CHSY1	chr15:101349350:A:G	IAV	NK	-0.0120333321562768	0.0258369657282194	0.465172971643619
CHSY1	chr15:101349350:A:G	IAV	CD8T	-0.00623371556971397	0.0241347786017444	0.517667803734299
CHSY1	chr15:101349350:A:G	IAV	monocyte	-0.0201359818740079	0.0324247540737899	0.419707720530805
CHSY1	chr15:101349350:A:G	IAV	B	-0.0127453594453459	0.026137773239768	0.459695617357625
CHSY1	chr15:101349350:A:G	IAV	CD4T	-0.0269976038457329	0.0325356041373797	0.357609783647354
CHSY1	chr15:101349350:A:G	LPS	NK	-0.0194194562896907	0.0296706263533737	0.375632659118273
CHSY1	chr15:101349350:A:G	LPS	CD8T	-0.0218615129140605	0.0285555794676062	0.342106177239713
CHSY1	chr15:101349350:A:G	LPS	monocyte	-0.0319780195114431	0.0420279005257221	0.331537726675902
CHSY1	chr15:101349350:A:G	LPS	B	-0.0229538132441737	0.0318022480354433	0.356379812564817
CHSY1	chr15:101349350:A:G	LPS	CD4T	-0.0441974632091853	0.0423895363443686	0.263661440248438
CHSY1	chr15:101349350:A:G	Tcruzi	NK	-0.018134144190668	0.0308969457171258	0.426602950365888
CHSY1	chr15:101349350:A:G	Tcruzi	CD8T	-0.0181710323511492	0.0297952182303356	0.418811135308109
CHSY1	chr15:101349350:A:G	Tcruzi	monocyte	-0.0270638041733516	0.0388147845712582	0.389842919229794
CHSY1	chr15:101349350:A:G	Tcruzi	B	-0.0163362447010051	0.0297659620765799	0.439410212029283
CHSY1	chr15:101349350:A:G	Tcruzi	CD4T	-0.0265901225492854	0.0358851602056738	0.38042299727473
CHSY3	chr5:129917422:C:T	NI	NK	0.024278118361798	0.0499236680949754	0.472987154386476
CHSY3	chr5:129917422:C:T	NI	CD8T	0.0266817705274444	0.0533756201819769	0.470145749784921
CHSY3	chr5:129917422:C:T	NI	monocyte	0.00905471829935912	0.0572486727969124	0.557756460919761
CHSY3	chr5:129917422:C:T	NI	B	0.0327282299205145	0.0525119015516012	0.423913538644852
CHSY3	chr5:129917422:C:T	NI	CD4T	0.0307842492615353	0.0626997540299727	0.465411398929827
CHSY3	chr5:129917422:C:T	IAV	NK	0.0201696394284216	0.0448175028790062	0.485657735678518
CHSY3	chr5:129917422:C:T	IAV	CD8T	0.0204520423422745	0.0419297775819662	0.472322813837447
CHSY3	chr5:129917422:C:T	IAV	monocyte	0.00114464844988741	0.0461360926823872	0.621457906761497
CHSY3	chr5:129917422:C:T	IAV	B	0.0140512041264547	0.0370490745416193	0.509231226912513
CHSY3	chr5:129917422:C:T	IAV	CD4T	0.028080645204604	0.0546419881060053	0.466120458873445
CHSY3	chr5:129917422:C:T	LPS	NK	0.0263123389177441	0.0514816543564989	0.457884801217059
CHSY3	chr5:129917422:C:T	LPS	CD8T	0.025566682940959	0.0484277039181439	0.453557211026941
CHSY3	chr5:129917422:C:T	LPS	monocyte	0.00746871325593673	0.055869953848441	0.577244500570999
CHSY3	chr5:129917422:C:T	LPS	B	0.0194514580381166	0.0412590619303493	0.476820235047286
CHSY3	chr5:129917422:C:T	LPS	CD4T	0.0309407395146875	0.059832695100555	0.460054631268135
CHSY3	chr5:129917422:C:T	Tcruzi	NK	0.0245162932946203	0.0511056510546543	0.473864521923938
CHSY3	chr5:129917422:C:T	Tcruzi	CD8T	0.0243461403837368	0.0506428780116901	0.474760822946137
CHSY3	chr5:129917422:C:T	Tcruzi	monocyte	0.0104408091949879	0.0542279206611263	0.568580771859493
CHSY3	chr5:129917422:C:T	Tcruzi	B	0.0163161040578484	0.0386945385295514	0.49582923243294
CHSY3	chr5:129917422:C:T	Tcruzi	CD4T	0.0285657287264189	0.0585099170300638	0.47405842409346
CHSY3	chr5:129921256:G:A	NI	NK	0.447799111760696	0.0656548816978874	2.63739635619855e-13
CHSY3	chr5:129921256:G:A	NI	CD8T	0.169785103261749	0.0599880338091562	0.00269092010276147
CHSY3	chr5:129921256:G:A	NI	monocyte	-0.00477645575763392	0.0646986303783829	0.472252857960513
CHSY3	chr5:129921256:G:A	NI	B	-0.00120261369875354	0.0395418848264979	0.487335017923833
CHSY3	chr5:129921256:G:A	NI	CD4T	0.0160187435876068	0.05497200313221	0.384592193428265
CHSY3	chr5:129921256:G:A	IAV	NK	0.403770652745808	0.0655721569021636	2.9333297068409e-11
CHSY3	chr5:129921256:G:A	IAV	CD8T	0.131145864883717	0.0595885920923024	0.0163186449230723
CHSY3	chr5:129921256:G:A	IAV	monocyte	0.0996859917682027	0.0516227666106513	0.0258305502664901
CHSY3	chr5:129921256:G:A	IAV	B	-0.0254826669949681	0.0414583755449678	0.269523090344255
CHSY3	chr5:129921256:G:A	IAV	CD4T	0.0631943544174964	0.0538203439161368	0.119741515131318
CHSY3	chr5:129921256:G:A	LPS	NK	0.394200237309727	0.063988214287687	3.38479556140133e-10
CHSY3	chr5:129921256:G:A	LPS	CD8T	0.125232832491975	0.0604690373818489	0.021759588879659
CHSY3	chr5:129921256:G:A	LPS	monocyte	-0.0682224997200971	0.0601994724178965	0.128090227258976
CHSY3	chr5:129921256:G:A	LPS	B	-0.022851358473227	0.0311607697564795	0.231620673966605
CHSY3	chr5:129921256:G:A	LPS	CD4T	0.0427830858750685	0.0552261172689307	0.218769935560839
CHSY3	chr5:129921256:G:A	Tcruzi	NK	0.456171540303094	0.0683305864022353	1.4370221315932e-12
CHSY3	chr5:129921256:G:A	Tcruzi	CD8T	0.248014739299107	0.0628501607492043	2.34999634946352e-05
CHSY3	chr5:129921256:G:A	Tcruzi	monocyte	0.0523527026236552	0.0599634862021993	0.191092111658596
CHSY3	chr5:129921256:G:A	Tcruzi	B	-0.0425400910044492	0.0327853142088154	0.0970233653165947
CHSY3	chr5:129921256:G:A	Tcruzi	CD4T	0.00658009336230298	0.0539469255734567	0.449542023767707
CHSY3	chr5:130024739:G:A	NI	NK	0.0860858575149396	0.0911709136407501	0.221207962857835
CHSY3	chr5:130024739:G:A	NI	CD8T	0.03845234845904	0.0628920679421071	0.342465923740858
CHSY3	chr5:130024739:G:A	NI	monocyte	-0.00291328182288882	0.0691519126480482	0.542952346571534
CHSY3	chr5:130024739:G:A	NI	B	-0.0198433926815192	0.0482474599007897	0.429605553589336
CHSY3	chr5:130024739:G:A	NI	CD4T	0.0481232703216388	0.0708831354527218	0.323389463714123
CHSY3	chr5:130024739:G:A	IAV	NK	0.0726827377535367	0.079441798827768	0.232819495145314
CHSY3	chr5:130024739:G:A	IAV	CD8T	0.0160566347019582	0.0530958270480136	0.425191729951003
CHSY3	chr5:130024739:G:A	IAV	monocyte	0.000941848127558082	0.0561137130864636	0.567540407279248
CHSY3	chr5:130024739:G:A	IAV	B	-0.00158371712217564	0.0435617225884584	0.555826070613929
CHSY3	chr5:130024739:G:A	IAV	CD4T	0.0642975013121993	0.0729376155093013	0.259574990657829
CHSY3	chr5:130024739:G:A	LPS	NK	0.0776522241128007	0.0835604958829852	0.229038691877499
CHSY3	chr5:130024739:G:A	LPS	CD8T	0.0299307107625454	0.0562310831679006	0.360638217656237
CHSY3	chr5:130024739:G:A	LPS	monocyte	-0.0352399356225508	0.0742490021497111	0.400952140598136
CHSY3	chr5:130024739:G:A	LPS	B	-0.0053433808699807	0.0413546158645861	0.522342994326654
CHSY3	chr5:130024739:G:A	LPS	CD4T	0.0732297432032753	0.0808118052046308	0.250405895501388
CHSY3	chr5:130024739:G:A	Tcruzi	NK	0.0910103600213404	0.0966973016579228	0.219050095285232
CHSY3	chr5:130024739:G:A	Tcruzi	CD8T	0.0486134825656448	0.0651712171743305	0.299802816071221
CHSY3	chr5:130024739:G:A	Tcruzi	monocyte	-0.0141985939735991	0.0668999932568132	0.495751819588785
CHSY3	chr5:130024739:G:A	Tcruzi	B	-0.028852282488858	0.0476447741023809	0.361923622432156
CHSY3	chr5:130024739:G:A	Tcruzi	CD4T	0.0496064233978705	0.068524577508094	0.312329174502178
CHSY3	chr5:130100584:G:C	NI	NK	-0.4726503083983	0.123987736317555	1.01595028521029e-05
CHSY3	chr5:130100584:G:C	NI	CD8T	-0.125358831451999	0.105701746022541	0.115854356483997
CHSY3	chr5:130100584:G:C	NI	monocyte	0.298806184511377	0.122670453176073	0.00564464479734569
CHSY3	chr5:130100584:G:C	NI	B	0.138536988751753	0.0757955439919387	0.0318191938638053
CHSY3	chr5:130100584:G:C	NI	CD4T	0.0677700190292226	0.104249480508705	0.256645139127225
CHSY3	chr5:130100584:G:C	IAV	NK	-0.392447255922831	0.11661220628484	0.000111133789243434
CHSY3	chr5:130100584:G:C	IAV	CD8T	-0.133846641303381	0.0987718595619977	0.0864537287581917
CHSY3	chr5:130100584:G:C	IAV	monocyte	0.0650136248641242	0.094772284261944	0.24410738385492
CHSY3	chr5:130100584:G:C	IAV	B	-0.000344425802014187	0.0764717942703132	0.498233272291916
CHSY3	chr5:130100584:G:C	IAV	CD4T	0.0904620025111795	0.100621147160045	0.183353716823795
CHSY3	chr5:130100584:G:C	LPS	NK	-0.439975913534667	0.120992161182491	2.96590841037947e-05
CHSY3	chr5:130100584:G:C	LPS	CD8T	-0.140607711517145	0.100720215407258	0.0792751485439195
CHSY3	chr5:130100584:G:C	LPS	monocyte	0.175114357419273	0.111185078682574	0.056386936002287
CHSY3	chr5:130100584:G:C	LPS	B	0.0698033774413914	0.0606381405580373	0.124415834074398
CHSY3	chr5:130100584:G:C	LPS	CD4T	0.129860564238876	0.103715337692972	0.103352512020663
CHSY3	chr5:130100584:G:C	Tcruzi	NK	-0.508853756466848	0.13195540767499	6.28900989585457e-06
CHSY3	chr5:130100584:G:C	Tcruzi	CD8T	-0.166888967076639	0.106097876342072	0.0547084744510905
CHSY3	chr5:130100584:G:C	Tcruzi	monocyte	0.170824841180236	0.107626781294237	0.0555766875612165
CHSY3	chr5:130100584:G:C	Tcruzi	B	0.0538475759227996	0.0622589834318927	0.192761564406614
CHSY3	chr5:130100584:G:C	Tcruzi	CD4T	0.125976454592688	0.100714781378884	0.103660958419762
CHSY3	chr5:130112445:A:G	NI	NK	0.0939231643011926	0.0563900682863805	0.0373522384276315
CHSY3	chr5:130112445:A:G	NI	CD8T	0.0932070194575061	0.0552879607133884	0.038302600412661
CHSY3	chr5:130112445:A:G	NI	monocyte	0.101398553323935	0.0611125322946601	0.0458207701511141
CHSY3	chr5:130112445:A:G	NI	B	0.0397637331807816	0.0373796376822119	0.144233167385986
CHSY3	chr5:130112445:A:G	NI	CD4T	0.045281032515213	0.0525213796937652	0.193782810450718
CHSY3	chr5:130112445:A:G	IAV	NK	0.0975845751992828	0.057441726735155	0.0299007999382814
CHSY3	chr5:130112445:A:G	IAV	CD8T	0.0590097967170324	0.0435822848361087	0.0796082813079783
CHSY3	chr5:130112445:A:G	IAV	monocyte	0.102180887550452	0.0547390534700143	0.0271263528704895
CHSY3	chr5:130112445:A:G	IAV	B	0.0524995231109295	0.03802108713958	0.0778085929332351
CHSY3	chr5:130112445:A:G	IAV	CD4T	0.0496726370206907	0.0475542090606548	0.146906502804252
CHSY3	chr5:130112445:A:G	LPS	NK	0.0901780208430365	0.0549896247334708	0.0406516414569883
CHSY3	chr5:130112445:A:G	LPS	CD8T	0.0544709274300154	0.0453614180417252	0.110387328799411
CHSY3	chr5:130112445:A:G	LPS	monocyte	0.0778537794216811	0.0574635574714047	0.0868946668209594
CHSY3	chr5:130112445:A:G	LPS	B	0.0339548104713264	0.0329446394388174	0.154441415824333
CHSY3	chr5:130112445:A:G	LPS	CD4T	0.0135955335172975	0.0550106011321744	0.378511178037568
CHSY3	chr5:130112445:A:G	Tcruzi	NK	0.0962975901943812	0.0578142104632113	0.037161584765072
CHSY3	chr5:130112445:A:G	Tcruzi	CD8T	0.090662653765624	0.0542699734347841	0.0381054657044105
CHSY3	chr5:130112445:A:G	Tcruzi	monocyte	0.127053239818273	0.0661214102492599	0.0225399668051144
CHSY3	chr5:130112445:A:G	Tcruzi	B	0.0422758491245755	0.0331019834229171	0.102638782663243
CHSY3	chr5:130112445:A:G	Tcruzi	CD4T	0.0564285447667512	0.0500305554297151	0.12999711863644
CHSY3	chr5:130136029:G:A	NI	NK	-0.0176778908652632	0.10236479282485	0.556204907995564
CHSY3	chr5:130136029:G:A	NI	CD8T	0.0580183317947871	0.108462676197853	0.384357344147995
CHSY3	chr5:130136029:G:A	NI	monocyte	0.0223338963497565	0.114051975272742	0.494446241525262
CHSY3	chr5:130136029:G:A	NI	B	0.0336637875721612	0.0837712508658892	0.43852911739436
CHSY3	chr5:130136029:G:A	NI	CD4T	0.133153331523284	0.174123268962374	0.287245678441494
CHSY3	chr5:130136029:G:A	IAV	NK	-0.0187786080837172	0.0972437608456794	0.549260256714209
CHSY3	chr5:130136029:G:A	IAV	CD8T	0.0183979374167583	0.0779871824252842	0.478340118451299
CHSY3	chr5:130136029:G:A	IAV	monocyte	0.0188516769869834	0.0936055063560064	0.509394599733928
CHSY3	chr5:130136029:G:A	IAV	B	0.0446461877348946	0.0861274886532045	0.39492186941955
CHSY3	chr5:130136029:G:A	IAV	CD4T	0.107886113339525	0.145761605972528	0.300775209967004
CHSY3	chr5:130136029:G:A	LPS	NK	-0.0216886871218766	0.105721727634901	0.542769256562626
CHSY3	chr5:130136029:G:A	LPS	CD8T	0.0401551712492369	0.091097561655676	0.413363078437124
CHSY3	chr5:130136029:G:A	LPS	monocyte	-0.0198449097233611	0.117300705459265	0.533245525021252
CHSY3	chr5:130136029:G:A	LPS	B	0.00201054328983175	0.075934768406989	0.548718020374562
CHSY3	chr5:130136029:G:A	LPS	CD4T	0.113691420413175	0.153266574910319	0.30213104622714
CHSY3	chr5:130136029:G:A	Tcruzi	NK	-0.0261275678680911	0.111562165734748	0.534680701753192
CHSY3	chr5:130136029:G:A	Tcruzi	CD8T	0.0453186408274723	0.0996393290921491	0.409064112937953
CHSY3	chr5:130136029:G:A	Tcruzi	monocyte	0.00626944220756889	0.107542392224906	0.547470721237336
CHSY3	chr5:130136029:G:A	Tcruzi	B	0.0121860191489984	0.0720093377353217	0.508303541579254
CHSY3	chr5:130136029:G:A	Tcruzi	CD4T	0.121422346744996	0.159944574378578	0.295889132402376
CHSY3	chr5:130175063:T:G	NI	NK	-0.00901016909049202	0.0771992022997851	0.534420698083609
CHSY3	chr5:130175063:T:G	NI	CD8T	-0.0556774730159044	0.0983708067863751	0.38388967913907
CHSY3	chr5:130175063:T:G	NI	monocyte	-0.0539247786977229	0.106637191525853	0.392517075627688
CHSY3	chr5:130175063:T:G	NI	B	0.0224077822682071	0.06619269301023	0.454596015362024
CHSY3	chr5:130175063:T:G	NI	CD4T	-0.0506372500160909	0.102223971712198	0.407668706453227
CHSY3	chr5:130175063:T:G	IAV	NK	-0.00445730866037627	0.0723452352174621	0.550254699800096
CHSY3	chr5:130175063:T:G	IAV	CD8T	-0.022962750487926	0.0693587248038506	0.464673042325185
CHSY3	chr5:130175063:T:G	IAV	monocyte	-0.0347312114020701	0.0820098358703768	0.433193920352567
CHSY3	chr5:130175063:T:G	IAV	B	0.00812842853473439	0.0602241524791225	0.517493683388793
CHSY3	chr5:130175063:T:G	IAV	CD4T	-0.048645886870797	0.0918843831656524	0.399512547438458
CHSY3	chr5:130175063:T:G	LPS	NK	-0.00966358456555537	0.0771617012368889	0.530092607001684
CHSY3	chr5:130175063:T:G	LPS	CD8T	-0.0457109961467134	0.0860325323592794	0.393391022492604
CHSY3	chr5:130175063:T:G	LPS	monocyte	-0.035463778465368	0.0967471869317706	0.445990483902526
CHSY3	chr5:130175063:T:G	LPS	B	0.0347817317396987	0.0654354557353576	0.393176869324078
CHSY3	chr5:130175063:T:G	LPS	CD4T	-0.0446239273204196	0.0946517681382475	0.41777642619551
CHSY3	chr5:130175063:T:G	Tcruzi	NK	-0.0135892770015094	0.0797975608872319	0.517688752563214
CHSY3	chr5:130175063:T:G	Tcruzi	CD8T	-0.0428727792297504	0.0878584180139779	0.412402059822557
CHSY3	chr5:130175063:T:G	Tcruzi	monocyte	-0.069464093263593	0.113570906653764	0.361502791763548
CHSY3	chr5:130175063:T:G	Tcruzi	B	0.0786932665601921	0.0995458008394024	0.274964194053893
CHSY3	chr5:130175063:T:G	Tcruzi	CD4T	-0.0584500426654668	0.102336594182369	0.384613951638311
CHSY3	chr5:130215649:T:A	NI	NK	-0.0506584168088022	0.0854426441192585	0.371027782553188
CHSY3	chr5:130215649:T:A	NI	CD8T	-0.0336242082864807	0.0786699972693542	0.442349193342459
CHSY3	chr5:130215649:T:A	NI	monocyte	0.0195492661423976	0.0822148062520759	0.473526115634809
CHSY3	chr5:130215649:T:A	NI	B	0.054461540020159	0.0687418809676658	0.295029669807301
CHSY3	chr5:130215649:T:A	NI	CD4T	-0.00357912023623417	0.0796012914167732	0.568688493593115
CHSY3	chr5:130215649:T:A	IAV	NK	-0.0419203927726421	0.0759790341625025	0.388672021991838
CHSY3	chr5:130215649:T:A	IAV	CD8T	-0.0339606380250383	0.0664329003915134	0.406584582793289
CHSY3	chr5:130215649:T:A	IAV	monocyte	0.020047688519843	0.0677002531691844	0.470342219880207
CHSY3	chr5:130215649:T:A	IAV	B	0.0378328186085583	0.0571331048575742	0.336690273016646
CHSY3	chr5:130215649:T:A	IAV	CD4T	-0.000777134008971137	0.0684719213790961	0.572017218281832
CHSY3	chr5:130215649:T:A	LPS	NK	-0.0441308525690075	0.0810016248763221	0.390441142376187
CHSY3	chr5:130215649:T:A	LPS	CD8T	-0.0332305200364423	0.0715667617583602	0.425358639321886
CHSY3	chr5:130215649:T:A	LPS	monocyte	0.00767454682220031	0.0801338112417803	0.525021460110651
CHSY3	chr5:130215649:T:A	LPS	B	0.0651032593099734	0.0726435148307703	0.258585714664183
CHSY3	chr5:130215649:T:A	LPS	CD4T	-0.00368931440120716	0.0752992470209454	0.571283766141094
CHSY3	chr5:130215649:T:A	Tcruzi	NK	-0.0490213279588344	0.0855948949499974	0.379283596495726
CHSY3	chr5:130215649:T:A	Tcruzi	CD8T	-0.0337629450233006	0.0769279781031368	0.437204194501074
CHSY3	chr5:130215649:T:A	Tcruzi	monocyte	0.0227811336842511	0.0797517719771572	0.469682072762178
CHSY3	chr5:130215649:T:A	Tcruzi	B	0.0476271720872451	0.0613012888719743	0.301273697986538
CHSY3	chr5:130215649:T:A	Tcruzi	CD4T	0.0048666656635235	0.074577061769151	0.54853619256185
CHSY3	chr5:130236190:G:A	NI	NK	-0.0515276101513027	0.0769370969928677	0.344307733053916
CHSY3	chr5:130236190:G:A	NI	CD8T	-0.0620213283195462	0.0852072813069041	0.328131547525374
CHSY3	chr5:130236190:G:A	NI	monocyte	-0.055527262185897	0.0927791775202342	0.356809261063534
CHSY3	chr5:130236190:G:A	NI	B	-0.0465471830296219	0.0679016725903477	0.347346273774106
CHSY3	chr5:130236190:G:A	NI	CD4T	-0.0711969408229621	0.098212461080038	0.326744232484893
CHSY3	chr5:130236190:G:A	IAV	NK	-0.0460369349381155	0.0701387345641128	0.349390281338358
CHSY3	chr5:130236190:G:A	IAV	CD8T	-0.0452353605812786	0.0658076573480562	0.337864268319771
CHSY3	chr5:130236190:G:A	IAV	monocyte	-0.0420995702061365	0.0746614915104141	0.388724548338694
CHSY3	chr5:130236190:G:A	IAV	B	-0.0276351980560275	0.0555457424284072	0.406424219831532
CHSY3	chr5:130236190:G:A	IAV	CD4T	-0.070729338707739	0.0913321013812432	0.310877296899992
CHSY3	chr5:130236190:G:A	LPS	NK	-0.0570813657365854	0.0808965031814776	0.325520579252502
CHSY3	chr5:130236190:G:A	LPS	CD8T	-0.0521926256629702	0.0735432595638919	0.329940612776745
CHSY3	chr5:130236190:G:A	LPS	monocyte	-0.0328437830196809	0.0828382951872321	0.434361589591783
CHSY3	chr5:130236190:G:A	LPS	B	-0.0468781842301132	0.0660196540753802	0.337249651315206
CHSY3	chr5:130236190:G:A	LPS	CD4T	-0.068346935131666	0.0931232109406908	0.32563669755232
CHSY3	chr5:130236190:G:A	Tcruzi	NK	-0.0525588215584549	0.0788894275707383	0.344628725344694
CHSY3	chr5:130236190:G:A	Tcruzi	CD8T	-0.0560444072491628	0.0796917428070417	0.336277375950679
CHSY3	chr5:130236190:G:A	Tcruzi	monocyte	-0.0443065923695182	0.0848360792428217	0.400040079887342
CHSY3	chr5:130236190:G:A	Tcruzi	B	-0.0454199059069148	0.0646588058044685	0.34044338109822
CHSY3	chr5:130236190:G:A	Tcruzi	CD4T	-0.0658224123118577	0.0916730631299703	0.334379945647942
CHSY3	chr5:130240375:C:T	NI	NK	-0.00973942372218038	0.0528147516846289	0.576771476723659
CHSY3	chr5:130240375:C:T	NI	CD8T	0.0185553487813484	0.0531556281303129	0.487940308080948
CHSY3	chr5:130240375:C:T	NI	monocyte	0.0229154472584113	0.063388398722454	0.460633595322789
CHSY3	chr5:130240375:C:T	NI	B	0.0341467956927228	0.0492776757047823	0.367968221617379
CHSY3	chr5:130240375:C:T	NI	CD4T	0.0126146024668829	0.0587377588302741	0.517653691348199
CHSY3	chr5:130240375:C:T	IAV	NK	-0.0108223410516371	0.051622944807918	0.570889231445763
CHSY3	chr5:130240375:C:T	IAV	CD8T	0.0080471477294958	0.0421303249521601	0.53558097353681
CHSY3	chr5:130240375:C:T	IAV	monocyte	0.0206187145645438	0.0518881085380206	0.471100035689245
CHSY3	chr5:130240375:C:T	IAV	B	0.054724330436803	0.0679868120915305	0.304776740939149
CHSY3	chr5:130240375:C:T	IAV	CD4T	0.0255285283227821	0.0541438177201861	0.445257622733334
CHSY3	chr5:130240375:C:T	LPS	NK	-0.00943199736151119	0.0531339036066956	0.577841752063239
CHSY3	chr5:130240375:C:T	LPS	CD8T	0.0158040937690716	0.047455970687809	0.488485012759952
CHSY3	chr5:130240375:C:T	LPS	monocyte	0.0280144432596056	0.0644684697019696	0.448524543578392
CHSY3	chr5:130240375:C:T	LPS	B	0.0173267482538706	0.0385675582043019	0.445208061661242
CHSY3	chr5:130240375:C:T	LPS	CD4T	0.0306148938322647	0.0599845011640624	0.430508852721766
CHSY3	chr5:130240375:C:T	Tcruzi	NK	-0.0088078368592772	0.0538417249768224	0.580981746709223
CHSY3	chr5:130240375:C:T	Tcruzi	CD8T	0.00526300290216247	0.0499823355021111	0.556324087136016
CHSY3	chr5:130240375:C:T	Tcruzi	monocyte	0.0119709055878413	0.0586687757567162	0.524637463723043
CHSY3	chr5:130240375:C:T	Tcruzi	B	0.0143255148946918	0.0376844567620984	0.467330977505631
CHSY3	chr5:130240375:C:T	Tcruzi	CD4T	0.0232648297160219	0.0567872041469002	0.466242304202511
CHUK	chr10:100091178:T:C	NI	NK	-0.0426856179439101	0.0887979259487008	0.425540239613158
CHUK	chr10:100091178:T:C	NI	CD8T	-0.0333793120686777	0.0883969909613174	0.463405370252252
CHUK	chr10:100091178:T:C	NI	monocyte	0.0479380688142862	0.109428338909614	0.432087587630288
CHUK	chr10:100091178:T:C	NI	B	-0.0248577255181065	0.0868214032038535	0.497659558107273
CHUK	chr10:100091178:T:C	NI	CD4T	-0.0204228099235211	0.102947558325792	0.512554966984228
CHUK	chr10:100091178:T:C	IAV	NK	-0.0574384363014474	0.10085434574724	0.382318278874801
CHUK	chr10:100091178:T:C	IAV	CD8T	-0.0251052346884982	0.0691591015694216	0.465466919256883
CHUK	chr10:100091178:T:C	IAV	monocyte	0.0460701987965843	0.100187329567776	0.437793988302483
CHUK	chr10:100091178:T:C	IAV	B	-0.0291809571884409	0.080133667608036	0.471841278221439
CHUK	chr10:100091178:T:C	IAV	CD4T	-0.0487881226984972	0.101120732615427	0.428610341954257
CHUK	chr10:100091178:T:C	LPS	NK	-0.0504129215611522	0.0957961141884219	0.403651031827328
CHUK	chr10:100091178:T:C	LPS	CD8T	-0.0331010441797679	0.0796751240584454	0.447262733262023
CHUK	chr10:100091178:T:C	LPS	monocyte	0.0610750402088434	0.123602200639252	0.414146683637368
CHUK	chr10:100091178:T:C	LPS	B	-0.0190689871003484	0.084081150619738	0.51225641391452
CHUK	chr10:100091178:T:C	LPS	CD4T	-0.0500068983486218	0.108148797220877	0.433859758331758
CHUK	chr10:100091178:T:C	Tcruzi	NK	-0.0545358791134036	0.101638218706316	0.399757327816571
CHUK	chr10:100091178:T:C	Tcruzi	CD8T	-0.0287475470746272	0.0840785051671346	0.472428699341306
CHUK	chr10:100091178:T:C	Tcruzi	monocyte	0.0386046880185811	0.102197557275952	0.46678076533
CHUK	chr10:100091178:T:C	Tcruzi	B	-0.0235519829416508	0.0826184754935276	0.497119209126452
CHUK	chr10:100091178:T:C	Tcruzi	CD4T	-0.0401559970777833	0.102762762986446	0.459756013908161
CHUK	chr10:100097685:G:A	NI	NK	0.0285188848189975	0.0742542644438557	0.419716976677087
CHUK	chr10:100097685:G:A	NI	CD8T	0.050319935521675	0.0854428247491192	0.353746800470425
CHUK	chr10:100097685:G:A	NI	monocyte	0.127274934627297	0.133680471005992	0.207233140366552
CHUK	chr10:100097685:G:A	NI	B	0.0708898401260553	0.0953681438769867	0.294562927418095
CHUK	chr10:100097685:G:A	NI	CD4T	0.056455896595086	0.101263735410699	0.360524192772609
CHUK	chr10:100097685:G:A	IAV	NK	0.0348199516906097	0.0711273633433995	0.384997570421195
CHUK	chr10:100097685:G:A	IAV	CD8T	0.0345543233336303	0.0672369901846966	0.376007607021533
CHUK	chr10:100097685:G:A	IAV	monocyte	0.0985960535205596	0.110201735431144	0.235816666496542
CHUK	chr10:100097685:G:A	IAV	B	0.0604057876723175	0.0826834724361579	0.297624995419034
CHUK	chr10:100097685:G:A	IAV	CD4T	0.048334427711808	0.0867940842601302	0.36412767019458
CHUK	chr10:100097685:G:A	LPS	NK	0.0314689161127537	0.0748891739209384	0.404959340818365
CHUK	chr10:100097685:G:A	LPS	CD8T	0.0365377305274052	0.0733284246865288	0.379522349131377
CHUK	chr10:100097685:G:A	LPS	monocyte	0.103806734287314	0.121404159115982	0.247068885444383
CHUK	chr10:100097685:G:A	LPS	B	0.0795899716014647	0.100563216516004	0.273055731978519
CHUK	chr10:100097685:G:A	LPS	CD4T	0.0434673624656181	0.0925962589950868	0.389810420510256
CHUK	chr10:100097685:G:A	Tcruzi	NK	0.0413460626096371	0.0794256342834825	0.374349583435296
CHUK	chr10:100097685:G:A	Tcruzi	CD8T	0.0475938979131864	0.0823835272921833	0.356107978055686
CHUK	chr10:100097685:G:A	Tcruzi	monocyte	0.125358276732913	0.133997475933773	0.2197879651929
CHUK	chr10:100097685:G:A	Tcruzi	B	0.0650472523671889	0.0890180111317959	0.29825944754939
CHUK	chr10:100097685:G:A	Tcruzi	CD4T	0.0508481298702889	0.0952498087729111	0.371385707923112
CHUK	chr10:100126026:G:A	NI	NK	0.00330206699221422	0.0610157167241361	0.614369483331053
CHUK	chr10:100126026:G:A	NI	CD8T	-0.0123637807931129	0.0670810147237549	0.553048872868413
CHUK	chr10:100126026:G:A	NI	monocyte	-0.0328739120201334	0.0857764055672622	0.468090828083921
CHUK	chr10:100126026:G:A	NI	B	-0.0298323005238518	0.0741943950570516	0.482205370525237
CHUK	chr10:100126026:G:A	NI	CD4T	-0.0428422794600682	0.0929933570660269	0.455575384266027
CHUK	chr10:100126026:G:A	IAV	NK	0.0113629317429297	0.0610476120414566	0.575092392445484
CHUK	chr10:100126026:G:A	IAV	CD8T	0.00704631145537197	0.0551691182522313	0.596089311470899
CHUK	chr10:100126026:G:A	IAV	monocyte	-0.0274181802266804	0.0736212450337315	0.492190847215398
CHUK	chr10:100126026:G:A	IAV	B	-0.0212938281718306	0.0616556613639098	0.501139991378499
CHUK	chr10:100126026:G:A	IAV	CD4T	-0.0182547598051619	0.0694848306378663	0.528070432643702
CHUK	chr10:100126026:G:A	LPS	NK	0.00783425641642471	0.0634423921907108	0.591032354880801
CHUK	chr10:100126026:G:A	LPS	CD8T	-0.00496610746223828	0.0583333367927205	0.577404173944509
CHUK	chr10:100126026:G:A	LPS	monocyte	-0.0284494683147808	0.0851769636407936	0.494124851707145
CHUK	chr10:100126026:G:A	LPS	B	-0.0305411767277466	0.0744235630031676	0.47537472870754
CHUK	chr10:100126026:G:A	LPS	CD4T	-0.0241302167524482	0.0780918038424478	0.510439570313847
CHUK	chr10:100126026:G:A	Tcruzi	NK	0.00849075505131343	0.0654992689380002	0.591644973939641
CHUK	chr10:100126026:G:A	Tcruzi	CD8T	-0.00879371489757414	0.0645965781692873	0.564670131014659
CHUK	chr10:100126026:G:A	Tcruzi	monocyte	-0.0284557820558324	0.0822313122504629	0.497212794289973
CHUK	chr10:100126026:G:A	Tcruzi	B	-0.0330422225817227	0.074447724203808	0.464496355054756
CHUK	chr10:100126026:G:A	Tcruzi	CD4T	-0.0395570372839325	0.0876663185645469	0.466223257764542
CHUK	chr10:100144587:G:A	NI	NK	0.00311882763588554	0.0254983335120058	0.607936890131321
CHUK	chr10:100144587:G:A	NI	CD8T	0.0157755877462722	0.0303044962227178	0.48038947876321
CHUK	chr10:100144587:G:A	NI	monocyte	-0.0505353437100873	0.046927366691613	0.236148723328342
CHUK	chr10:100144587:G:A	NI	B	-0.00864324974185963	0.0285178124268345	0.551328357404767
CHUK	chr10:100144587:G:A	NI	CD4T	0.00860249249602425	0.032563015032375	0.554508395180914
CHUK	chr10:100144587:G:A	IAV	NK	0.00787119609171485	0.0250942371215356	0.550606004850457
CHUK	chr10:100144587:G:A	IAV	CD8T	0.00774039942657381	0.0230692731373786	0.540029143693088
CHUK	chr10:100144587:G:A	IAV	monocyte	-0.0273197762989869	0.0352246105476121	0.384854481296133
CHUK	chr10:100144587:G:A	IAV	B	-0.00518287382112945	0.0248134743422184	0.579575139741924
CHUK	chr10:100144587:G:A	IAV	CD4T	0.0121832844611236	0.0292105511598928	0.515427265319748
CHUK	chr10:100144587:G:A	LPS	NK	0.004350822260521	0.0257310522480946	0.591972252745692
CHUK	chr10:100144587:G:A	LPS	CD8T	0.00738613711327914	0.0246836629399408	0.548497910230219
CHUK	chr10:100144587:G:A	LPS	monocyte	-0.0367508425948447	0.0442531931291594	0.355763955276777
CHUK	chr10:100144587:G:A	LPS	B	-0.0101262394691297	0.0287170620737375	0.531884746301338
CHUK	chr10:100144587:G:A	LPS	CD4T	0.0160348166074801	0.0328605400773583	0.489316777792266
CHUK	chr10:100144587:G:A	Tcruzi	NK	0.00413800527926442	0.0264658695716252	0.597009705189735
CHUK	chr10:100144587:G:A	Tcruzi	CD8T	0.0134905024029053	0.0285576466514196	0.49523550002117
CHUK	chr10:100144587:G:A	Tcruzi	monocyte	-0.033219833257359	0.0405348687654009	0.369161391130532
CHUK	chr10:100144587:G:A	Tcruzi	B	-0.00987639015767926	0.0276727533649361	0.532564170972469
CHUK	chr10:100144587:G:A	Tcruzi	CD4T	0.0126531850541426	0.031541804136289	0.518859733915413
CHUK	chr10:100145462:G:A	NI	NK	-0.00898754092559119	0.0400523012856191	0.594827642084879
CHUK	chr10:100145462:G:A	NI	CD8T	-0.00879650640082103	0.0435519588037612	0.599715455470593
CHUK	chr10:100145462:G:A	NI	monocyte	0.0160343614973988	0.0536605094335189	0.543380553955953
CHUK	chr10:100145462:G:A	NI	B	-0.00388701672409225	0.0423953007463348	0.633970345473213
CHUK	chr10:100145462:G:A	NI	CD4T	-0.0168105031893075	0.0555168334828278	0.559998924013634
CHUK	chr10:100145462:G:A	IAV	NK	-0.00599013015159571	0.0364007580523887	0.612166129577495
CHUK	chr10:100145462:G:A	IAV	CD8T	-0.00300768446909574	0.0331321181244771	0.630529028367867
CHUK	chr10:100145462:G:A	IAV	monocyte	0.0219947827344295	0.055356675071341	0.529762026710506
CHUK	chr10:100145462:G:A	IAV	B	-0.00402224282621039	0.036936555886009	0.629676047221416
CHUK	chr10:100145462:G:A	IAV	CD4T	-0.0139710081148525	0.0469296013570178	0.571886162136453
CHUK	chr10:100145462:G:A	LPS	NK	-0.00634238818312611	0.0393628617405258	0.607895686252908
CHUK	chr10:100145462:G:A	LPS	CD8T	-0.00582354715084724	0.0378011481566772	0.60803239802684
CHUK	chr10:100145462:G:A	LPS	monocyte	0.0192183548197741	0.0564367449774129	0.541685334849772
CHUK	chr10:100145462:G:A	LPS	B	-0.00670999681745354	0.0428416753712227	0.611370773697982
CHUK	chr10:100145462:G:A	LPS	CD4T	-0.0125621627397849	0.0502504700513954	0.580992018918352
CHUK	chr10:100145462:G:A	Tcruzi	NK	-0.00656133190334219	0.0404154248100551	0.610175466281602
CHUK	chr10:100145462:G:A	Tcruzi	CD8T	-0.0112474652812499	0.0430753887913061	0.580495336852814
CHUK	chr10:100145462:G:A	Tcruzi	monocyte	0.0136278387979357	0.0510980084200084	0.575698533661758
CHUK	chr10:100145462:G:A	Tcruzi	B	-0.00382042323094285	0.0403194978390116	0.63096692511743
CHUK	chr10:100145462:G:A	Tcruzi	CD4T	-0.0187257718575159	0.0538249891601581	0.553778051725291
CHUK	chr10:100148745:A:G	NI	NK	-0.00339893061634604	0.0324311490568021	0.643358496549912
CHUK	chr10:100148745:A:G	NI	CD8T	-0.0149432544569539	0.0382754438179318	0.556456637757524
CHUK	chr10:100148745:A:G	NI	monocyte	-0.00299449256663106	0.0425440478784126	0.626342022181623
CHUK	chr10:100148745:A:G	NI	B	-0.00500833339800761	0.035437410108101	0.630803142795645
CHUK	chr10:100148745:A:G	NI	CD4T	-0.0224608253226513	0.0481463165411758	0.519670718302869
CHUK	chr10:100148745:A:G	IAV	NK	0.00663714337534891	0.0328042091942067	0.630528795024968
CHUK	chr10:100148745:A:G	IAV	CD8T	-0.00327064900079178	0.0280450738208549	0.637077090231633
CHUK	chr10:100148745:A:G	IAV	monocyte	0.0136144491066901	0.0395899782631723	0.575694620637954
CHUK	chr10:100148745:A:G	IAV	B	-0.0015761226565089	0.031133553155648	0.657117305928267
CHUK	chr10:100148745:A:G	IAV	CD4T	-0.00473924469283036	0.0354641998041887	0.629555190004976
CHUK	chr10:100148745:A:G	LPS	NK	0.000364175569740766	0.0326648793738257	0.66972535457753
CHUK	chr10:100148745:A:G	LPS	CD8T	-0.00411399271491874	0.0311160302759973	0.625073346760952
CHUK	chr10:100148745:A:G	LPS	monocyte	0.0196577902330229	0.0495214059310307	0.53619807228553
CHUK	chr10:100148745:A:G	LPS	B	-0.000620913934477686	0.0353478176064251	0.659212859681905
CHUK	chr10:100148745:A:G	LPS	CD4T	-0.00649592910934716	0.0388741686158521	0.614900294824025
CHUK	chr10:100148745:A:G	Tcruzi	NK	-0.000191476213449239	0.0336425558817412	0.666276706672256
CHUK	chr10:100148745:A:G	Tcruzi	CD8T	-0.0102081536261856	0.0348154917845557	0.582704655014323
CHUK	chr10:100148745:A:G	Tcruzi	monocyte	0.011701464214793	0.0426737215573825	0.591866905981147
CHUK	chr10:100148745:A:G	Tcruzi	B	-0.0180775579307602	0.0459004123993831	0.543153304876875
CHUK	chr10:100148745:A:G	Tcruzi	CD4T	-0.0226942830538732	0.0470520491169137	0.52223473267178
CHUK	chr10:100164555:T:C	NI	NK	0.0316355609063453	0.0736347353278179	0.439336209392374
CHUK	chr10:100164555:T:C	NI	CD8T	0.0676318719097455	0.100960455809328	0.349296761620113
CHUK	chr10:100164555:T:C	NI	monocyte	-0.0163772329727978	0.0879750629619281	0.523764246382632
CHUK	chr10:100164555:T:C	NI	B	0.0121558692745263	0.0752589216203534	0.529506935903903
CHUK	chr10:100164555:T:C	NI	CD4T	0.0921514787877542	0.129561079620607	0.326745674985782
CHUK	chr10:100164555:T:C	IAV	NK	0.0264465643718838	0.067345488654599	0.451757803563415
CHUK	chr10:100164555:T:C	IAV	CD8T	0.0242319897522661	0.0616069228460507	0.447018810727827
CHUK	chr10:100164555:T:C	IAV	monocyte	-0.0206086183826266	0.0779480249493695	0.513167585725914
CHUK	chr10:100164555:T:C	IAV	B	0.00580534570641445	0.0652869822508492	0.551349591646504
CHUK	chr10:100164555:T:C	IAV	CD4T	0.0600748746267911	0.0956263054600211	0.368674504543891
CHUK	chr10:100164555:T:C	LPS	NK	0.0266927336553696	0.0717439738368721	0.454858620548214
CHUK	chr10:100164555:T:C	LPS	CD8T	0.0366766449359317	0.0727440880103241	0.408919215113091
CHUK	chr10:100164555:T:C	LPS	monocyte	-0.0195817178476227	0.0911132209119222	0.519932709667607
CHUK	chr10:100164555:T:C	LPS	B	0.0023312113784938	0.0755317026457037	0.563974517294384
CHUK	chr10:100164555:T:C	LPS	CD4T	0.0831852124231347	0.119182478554033	0.335763566403134
CHUK	chr10:100164555:T:C	Tcruzi	NK	0.0247821547850723	0.0727741888829111	0.466383028693662
CHUK	chr10:100164555:T:C	Tcruzi	CD8T	0.0557867993614043	0.0892775368476973	0.368206728106288
CHUK	chr10:100164555:T:C	Tcruzi	monocyte	-0.0353023031874664	0.0963341333290732	0.474036274373306
CHUK	chr10:100164555:T:C	Tcruzi	B	0.00839453926587683	0.0711778340754326	0.541419939928167
CHUK	chr10:100164555:T:C	Tcruzi	CD4T	0.0820268573219549	0.117705702068464	0.339691396432045
CHUK	chr10:100192344:C:T	NI	NK	-0.00512642709206806	0.0279113241038476	0.667854698285023
CHUK	chr10:100192344:C:T	NI	CD8T	-0.00639580306543996	0.0306460393368842	0.661184570778966
CHUK	chr10:100192344:C:T	NI	monocyte	0.0136515839120474	0.0422717626498526	0.57058576816172
CHUK	chr10:100192344:C:T	NI	B	0.00424127859807704	0.0312659961555784	0.691233580388224
CHUK	chr10:100192344:C:T	NI	CD4T	-0.00549921460762133	0.0370342967465118	0.66534811359192
CHUK	chr10:100192344:C:T	IAV	NK	-0.00660068719118575	0.0270852089109733	0.651132134058483
CHUK	chr10:100192344:C:T	IAV	CD8T	-0.00393491989886732	0.0239032837709076	0.671693911445242
CHUK	chr10:100192344:C:T	IAV	monocyte	-0.00274644290135902	0.0299897263854525	0.697397798674121
CHUK	chr10:100192344:C:T	IAV	B	-0.0047961809913835	0.0271588199626105	0.672612982897945
CHUK	chr10:100192344:C:T	IAV	CD4T	-0.00908770783005001	0.0331598440740588	0.6429887058477
CHUK	chr10:100192344:C:T	LPS	NK	-0.00536202623912663	0.0282297173106355	0.659676073765264
CHUK	chr10:100192344:C:T	LPS	CD8T	-0.00354267127734079	0.026487549865815	0.673699630066672
CHUK	chr10:100192344:C:T	LPS	monocyte	-0.00311328733673733	0.0366817164275148	0.681843541389394
CHUK	chr10:100192344:C:T	LPS	B	-0.00135680824857862	0.0296419195451693	0.700174915041131
CHUK	chr10:100192344:C:T	LPS	CD4T	-0.00644126007666253	0.0344622257555434	0.660873262175404
CHUK	chr10:100192344:C:T	Tcruzi	NK	-0.00482042235796173	0.0287041068353796	0.669013514815266
CHUK	chr10:100192344:C:T	Tcruzi	CD8T	-0.00572986624402099	0.0294484382965682	0.661902123321668
CHUK	chr10:100192344:C:T	Tcruzi	monocyte	-0.000602133123228624	0.033885478295701	0.70811218936314
CHUK	chr10:100192344:C:T	Tcruzi	B	-0.00216153503965041	0.0284373061872144	0.696298621969449
CHUK	chr10:100192344:C:T	Tcruzi	CD4T	-0.00537249174012396	0.0344261358394407	0.671922037680271
CHUK	chr10:100197416:A:G	NI	NK	-0.0193906679882163	0.0621694634550695	0.466791530902167
CHUK	chr10:100197416:A:G	NI	CD8T	-0.0541006958684744	0.0797504376244598	0.345604094667373
CHUK	chr10:100197416:A:G	NI	monocyte	-0.065526563580411	0.0931717172637309	0.319153111088166
CHUK	chr10:100197416:A:G	NI	B	-0.0391285414453925	0.0731902865481395	0.394293071980592
CHUK	chr10:100197416:A:G	NI	CD4T	-0.0812669303376031	0.106261010736207	0.307621370934816
CHUK	chr10:100197416:A:G	IAV	NK	-0.0233712794623491	0.05888294358807	0.440471144834554
CHUK	chr10:100197416:A:G	IAV	CD8T	-0.0226353023820204	0.0545733473036665	0.431336718659962
CHUK	chr10:100197416:A:G	IAV	monocyte	-0.0604240748367037	0.0850535886088823	0.326042394584515
CHUK	chr10:100197416:A:G	IAV	B	-0.0367262649521361	0.0655944318065883	0.38427907939779
CHUK	chr10:100197416:A:G	IAV	CD4T	-0.0633869937237277	0.0866341645151804	0.325894551973059
CHUK	chr10:100197416:A:G	LPS	NK	-0.0128371441703583	0.0628915981345608	0.493777637691699
CHUK	chr10:100197416:A:G	LPS	CD8T	-0.0351752696757286	0.0639835053490462	0.38600315016916
CHUK	chr10:100197416:A:G	LPS	monocyte	-0.0670166278492723	0.0971932579902443	0.328110147891803
CHUK	chr10:100197416:A:G	LPS	B	-0.0400053482973587	0.073172226348444	0.387249459751054
CHUK	chr10:100197416:A:G	LPS	CD4T	-0.0651358327690826	0.0916581215618446	0.332553491213585
CHUK	chr10:100197416:A:G	Tcruzi	NK	-0.0162341619299071	0.0640337422819329	0.482090927096186
CHUK	chr10:100197416:A:G	Tcruzi	CD8T	-0.0490942004273871	0.0750478407299058	0.353106987414352
CHUK	chr10:100197416:A:G	Tcruzi	monocyte	-0.0640929497200819	0.0917407971668132	0.332556277130325
CHUK	chr10:100197416:A:G	Tcruzi	B	-0.0366350288487392	0.0690973248141011	0.394289526728855
CHUK	chr10:100197416:A:G	Tcruzi	CD4T	-0.0803974528829482	0.103313512029171	0.306450223956203
CHUK	chr10:100214168:G:A	NI	NK	-0.0247408926774958	0.0719263627108215	0.515591649078399
CHUK	chr10:100214168:G:A	NI	CD8T	-0.0105307585051589	0.0719851336474191	0.578648380455054
CHUK	chr10:100214168:G:A	NI	monocyte	-0.00595892026368516	0.0813636666075183	0.579962531013691
CHUK	chr10:100214168:G:A	NI	B	-0.0116524757153503	0.0703652103418723	0.575127879551866
CHUK	chr10:100214168:G:A	NI	CD4T	0.00116586322222387	0.0884736354593862	0.616563570548408
CHUK	chr10:100214168:G:A	IAV	NK	-0.02977789916008	0.0742378329305845	0.490986170599116
CHUK	chr10:100214168:G:A	IAV	CD8T	-0.0140481884568757	0.0571273812877607	0.548806002829938
CHUK	chr10:100214168:G:A	IAV	monocyte	-0.0152319472642896	0.0722163103216643	0.561415932037421
CHUK	chr10:100214168:G:A	IAV	B	-0.00474007537609107	0.0598339795846291	0.598571195690209
CHUK	chr10:100214168:G:A	IAV	CD4T	-0.0152106676237437	0.0765321282457891	0.565294549514883
CHUK	chr10:100214168:G:A	LPS	NK	-0.0305629438797235	0.0779999149240656	0.491333965167749
CHUK	chr10:100214168:G:A	LPS	CD8T	-0.0194948668332814	0.0672999769421997	0.531038921167929
CHUK	chr10:100214168:G:A	LPS	monocyte	-0.0177313807953242	0.0863131203967203	0.549676766330379
CHUK	chr10:100214168:G:A	LPS	B	-0.00877331452292242	0.0690863975270086	0.580553897709879
CHUK	chr10:100214168:G:A	LPS	CD4T	-0.007195069465187	0.0817697117868327	0.591118273138593
CHUK	chr10:100214168:G:A	Tcruzi	NK	-0.0259270254135221	0.0745166740810583	0.512689821419166
CHUK	chr10:100214168:G:A	Tcruzi	CD8T	-0.00954265054073359	0.0691825485943468	0.579438266863606
CHUK	chr10:100214168:G:A	Tcruzi	monocyte	-0.00411451905745856	0.0793986203420579	0.601962397396245
CHUK	chr10:100214168:G:A	Tcruzi	B	-0.00991538045266099	0.0663353174603157	0.578263002766882
CHUK	chr10:100214168:G:A	Tcruzi	CD4T	-0.00316543853458032	0.0826246077597827	0.608247907222361
CHUK	chr10:100264501:C:T	NI	NK	0.0494147960422006	0.0561720817753824	0.188731032148767
CHUK	chr10:100264501:C:T	NI	CD8T	0.111184097949556	0.0669879000860644	0.0417712927440781
CHUK	chr10:100264501:C:T	NI	monocyte	-0.124905649772178	0.0698399296538107	0.0360260959008721
CHUK	chr10:100264501:C:T	NI	B	-0.00125073926195718	0.0587947807176347	0.504702760041762
CHUK	chr10:100264501:C:T	NI	CD4T	0.102555217881086	0.0676551353993306	0.065742282760508
CHUK	chr10:100264501:C:T	IAV	NK	0.0462546464517819	0.0541352914195144	0.195179998840127
CHUK	chr10:100264501:C:T	IAV	CD8T	0.0316199790541946	0.0491467528371203	0.251098679040728
CHUK	chr10:100264501:C:T	IAV	monocyte	-0.0739861398512256	0.0602004493067468	0.108340865374443
CHUK	chr10:100264501:C:T	IAV	B	0.0199632617405887	0.0536840656548066	0.363100720886633
CHUK	chr10:100264501:C:T	IAV	CD4T	0.0791058601508779	0.0591922892835029	0.0901838451204661
CHUK	chr10:100264501:C:T	LPS	NK	0.0243408102080984	0.0549012987254345	0.32294609741579
CHUK	chr10:100264501:C:T	LPS	CD8T	0.0376456435832648	0.0517318949208848	0.226657664389772
CHUK	chr10:100264501:C:T	LPS	monocyte	-0.129492263287257	0.0776869320145764	0.042965124251048
CHUK	chr10:100264501:C:T	LPS	B	-0.00457997483551951	0.0582701527637363	0.486351184504089
CHUK	chr10:100264501:C:T	LPS	CD4T	0.0651815843658523	0.0605275113851274	0.143271889060846
CHUK	chr10:100264501:C:T	Tcruzi	NK	0.0357997945478262	0.0570334658119986	0.262659915286876
CHUK	chr10:100264501:C:T	Tcruzi	CD8T	0.0707749502478904	0.0562468028568538	0.103156028578437
CHUK	chr10:100264501:C:T	Tcruzi	monocyte	-0.117745349739215	0.0704527136599425	0.0462483439871655
CHUK	chr10:100264501:C:T	Tcruzi	B	0.0232810702598846	0.0565760109962666	0.349044931034183
CHUK	chr10:100264501:C:T	Tcruzi	CD4T	0.122148562279704	0.0712369355068273	0.0407281989602029
CHUK	chr10:100267779:A:T	NI	NK	0.0044177249764978	0.0280549313260109	0.619111405921748
CHUK	chr10:100267779:A:T	NI	CD8T	-0.000624108921576397	0.0302489065367748	0.667481289218938
CHUK	chr10:100267779:A:T	NI	monocyte	0.0248105458968056	0.0417712818018577	0.441151131289857
CHUK	chr10:100267779:A:T	NI	B	0.0206172012613337	0.0369037859797201	0.485339681632447
CHUK	chr10:100267779:A:T	NI	CD4T	0.00322345003901343	0.0363349019519393	0.627182868674221
CHUK	chr10:100267779:A:T	IAV	NK	0.00714299595173601	0.0270563176636929	0.587075543797033
CHUK	chr10:100267779:A:T	IAV	CD8T	0.00184885719984103	0.0241231703073285	0.640580960779489
CHUK	chr10:100267779:A:T	IAV	monocyte	0.0165060696929979	0.0339378186596121	0.508485780835135
CHUK	chr10:100267779:A:T	IAV	B	0.0212445591053116	0.035236632809397	0.465699224162858
CHUK	chr10:100267779:A:T	IAV	CD4T	0.0134638542336194	0.0337541500761062	0.54521106297016
CHUK	chr10:100267779:A:T	LPS	NK	0.00106281780752075	0.0282723094651614	0.645157861575175
CHUK	chr10:100267779:A:T	LPS	CD8T	0.00136210257945133	0.0267286103277597	0.641722309513534
CHUK	chr10:100267779:A:T	LPS	monocyte	0.0202008463288578	0.041212220100687	0.492072882925444
CHUK	chr10:100267779:A:T	LPS	B	0.0231817763911852	0.0390100703942077	0.465471027854337
CHUK	chr10:100267779:A:T	LPS	CD4T	0.00351741762912924	0.0336198736530465	0.626320595248227
CHUK	chr10:100267779:A:T	Tcruzi	NK	0.00137971450128656	0.0288185266750238	0.646708347481357
CHUK	chr10:100267779:A:T	Tcruzi	CD8T	0.00360650015691976	0.0288166850183237	0.625354206817274
CHUK	chr10:100267779:A:T	Tcruzi	monocyte	0.0221806593227735	0.0400264272186748	0.480138091837091
CHUK	chr10:100267779:A:T	Tcruzi	B	0.0211282863800033	0.0362171411886025	0.4734283504643
CHUK	chr10:100267779:A:T	Tcruzi	CD4T	0.00386858437503695	0.0337589427130786	0.627417869543258
CHUK	chr10:100303385:G:A	NI	NK	0.00149491758606905	0.0546331818052903	0.625354731933487
CHUK	chr10:100303385:G:A	NI	CD8T	-0.004017564308271	0.0625947450543649	0.619142459089775
CHUK	chr10:100303385:G:A	NI	monocyte	0.0364350234397441	0.0840538276721249	0.463119674687728
CHUK	chr10:100303385:G:A	NI	B	-0.00754719874581982	0.0614956198690348	0.601851629379498
CHUK	chr10:100303385:G:A	NI	CD4T	0.00515702933873875	0.076468423978913	0.605219476758603
CHUK	chr10:100303385:G:A	IAV	NK	0.00212356716990631	0.0507526848071132	0.620772412546936
CHUK	chr10:100303385:G:A	IAV	CD8T	-0.00344673454389549	0.0476619144724107	0.616701405928429
CHUK	chr10:100303385:G:A	IAV	monocyte	0.0240964711555659	0.0663816481364043	0.514671705792912
CHUK	chr10:100303385:G:A	IAV	B	-0.00523620793627809	0.0526865680794923	0.608714270453451
CHUK	chr10:100303385:G:A	IAV	CD4T	0.00558114156583156	0.0648209499031617	0.608722054952253
CHUK	chr10:100303385:G:A	LPS	NK	0.00611809861167509	0.0557299822429357	0.597302125918956
CHUK	chr10:100303385:G:A	LPS	CD8T	-0.00147217499705338	0.0539705029976635	0.625290245704127
CHUK	chr10:100303385:G:A	LPS	monocyte	0.0313146188741297	0.0819670604258623	0.49437057796413
CHUK	chr10:100303385:G:A	LPS	B	-0.00587892818809902	0.0606845446925425	0.605432301134703
CHUK	chr10:100303385:G:A	LPS	CD4T	0.00126763969698685	0.0710065947686768	0.622474621035954
CHUK	chr10:100303385:G:A	Tcruzi	NK	-0.00184976927337311	0.056597362245268	0.626119688171828
CHUK	chr10:100303385:G:A	Tcruzi	CD8T	-0.00805450456285289	0.0617733153957962	0.598599780343868
CHUK	chr10:100303385:G:A	Tcruzi	monocyte	0.0318280819454126	0.0796497739601953	0.497548351151348
CHUK	chr10:100303385:G:A	Tcruzi	B	-0.00851589321391125	0.0590632740882061	0.593869916208946
CHUK	chr10:100303385:G:A	Tcruzi	CD4T	9.91134194628422e-05	0.0718272261391943	0.630975697153001
CHURC1	chr14:64840590:G:T	NI	NK	0.175969822682497	0.0524903055443663	0.000545056135846507
CHURC1	chr14:64840590:G:T	NI	CD8T	0.260633517480574	0.0518156808372476	3.98732439553507e-07
CHURC1	chr14:64840590:G:T	NI	monocyte	0.381344794215634	0.0598686161823598	7.29006422640259e-11
CHURC1	chr14:64840590:G:T	NI	B	0.190489374391409	0.054481178822939	0.000241001545712339
CHURC1	chr14:64840590:G:T	NI	CD4T	0.345684299980412	0.0562983118697499	6.52258353252941e-10
CHURC1	chr14:64840590:G:T	IAV	NK	0.217648224077472	0.0511225786227182	5.84625484182929e-06
CHURC1	chr14:64840590:G:T	IAV	CD8T	0.164092767081941	0.0493477508154373	0.000662919672445578
CHURC1	chr14:64840590:G:T	IAV	monocyte	0.313710758332644	0.0563646888702535	1.138866538927e-08
CHURC1	chr14:64840590:G:T	IAV	B	0.164032238833781	0.0497882102971257	0.000558405116143516
CHURC1	chr14:64840590:G:T	IAV	CD4T	0.296455282918136	0.0487072820168836	1.91375887372094e-09
CHURC1	chr14:64840590:G:T	LPS	NK	0.237059037131307	0.0530095659737538	2.27817350179968e-06
CHURC1	chr14:64840590:G:T	LPS	CD8T	0.205068843289783	0.0494576434070645	4.19191805597803e-05
CHURC1	chr14:64840590:G:T	LPS	monocyte	0.371371017071707	0.063211165310697	1.43127982478468e-09
CHURC1	chr14:64840590:G:T	LPS	B	0.196869551107526	0.054200455743252	0.000160908348631593
CHURC1	chr14:64840590:G:T	LPS	CD4T	0.338853642145016	0.0507014090257989	2.24816002011429e-11
CHURC1	chr14:64840590:G:T	Tcruzi	NK	0.145211476857071	0.0561605701285036	0.00685883671820764
CHURC1	chr14:64840590:G:T	Tcruzi	CD8T	0.184014433883819	0.0518347690655038	0.000495789464997976
CHURC1	chr14:64840590:G:T	Tcruzi	monocyte	0.363824902384697	0.0591513854879918	5.48554624112728e-10
CHURC1	chr14:64840590:G:T	Tcruzi	B	0.124006082972009	0.0547368222288667	0.0145051800110209
CHURC1	chr14:64840590:G:T	Tcruzi	CD4T	0.321403282611362	0.0533627795601716	2.6041327496248e-09
CHURC1	chr14:64847762:C:G	NI	NK	0.458218814145797	0.0836638580819597	2.60980942348435e-08
CHURC1	chr14:64847762:C:G	NI	CD8T	0.620681021182063	0.0810310326296329	6.3041014519493e-14
CHURC1	chr14:64847762:C:G	NI	monocyte	0.753496457177897	0.0894833002873678	2.49559197057253e-17
CHURC1	chr14:64847762:C:G	NI	B	0.194000926278344	0.0876588726232345	0.0152290011539492
CHURC1	chr14:64847762:C:G	NI	CD4T	0.839001558805916	0.0863112806954213	7.99448369785752e-23
CHURC1	chr14:64847762:C:G	IAV	NK	0.374003127282161	0.0795649884799169	3.64314476359464e-06
CHURC1	chr14:64847762:C:G	IAV	CD8T	0.425734039735745	0.0800398140415937	1.001335619296e-07
CHURC1	chr14:64847762:C:G	IAV	monocyte	0.619197531667688	0.086156355370211	4.73419128909847e-13
CHURC1	chr14:64847762:C:G	IAV	B	0.258846393464932	0.0792933216270681	0.000668420558623301
CHURC1	chr14:64847762:C:G	IAV	CD4T	0.688863365872198	0.0746196909983355	1.0508217025564e-19
CHURC1	chr14:64847762:C:G	LPS	NK	0.50644824327299	0.0820193433467315	3.08326278796589e-10
CHURC1	chr14:64847762:C:G	LPS	CD8T	0.465345044406113	0.0784263972455539	1.66338392154725e-08
CHURC1	chr14:64847762:C:G	LPS	monocyte	0.716281076046518	0.0935419595457382	1.12434532154036e-14
CHURC1	chr14:64847762:C:G	LPS	B	0.39308650086414	0.0858558134954513	1.48140802109084e-06
CHURC1	chr14:64847762:C:G	LPS	CD4T	0.745192267640321	0.075113783515375	3.39698209765539e-22
CHURC1	chr14:64847762:C:G	Tcruzi	NK	0.375673284339324	0.087750821207831	2.80953477949066e-05
CHURC1	chr14:64847762:C:G	Tcruzi	CD8T	0.50645019450916	0.0786012065993627	1.03020270922299e-09
CHURC1	chr14:64847762:C:G	Tcruzi	monocyte	0.696168823626231	0.0872490596218564	3.29273798262165e-15
CHURC1	chr14:64847762:C:G	Tcruzi	B	0.211888520329916	0.0847246678075803	0.00747886855670812
CHURC1	chr14:64847762:C:G	Tcruzi	CD4T	0.709964422899915	0.0806592559924354	3.70190192364845e-17
CHURC1	chr14:64904274:G:C	NI	NK	0.360567097969814	0.126700518042969	0.00211578754320163
CHURC1	chr14:64904274:G:C	NI	CD8T	0.423548417751432	0.124537004031719	0.000507339762059625
CHURC1	chr14:64904274:G:C	NI	monocyte	0.759462585362294	0.162931172513981	8.09047715378604e-08
CHURC1	chr14:64904274:G:C	NI	B	0.25488642266913	0.138608887383025	0.0336409440010715
CHURC1	chr14:64904274:G:C	NI	CD4T	0.561183471300528	0.141118103822754	3.5109346251083e-05
CHURC1	chr14:64904274:G:C	IAV	NK	0.421255597274874	0.125441605193762	0.000169662978050786
CHURC1	chr14:64904274:G:C	IAV	CD8T	0.287005716085503	0.120814462221367	0.0089424536254519
CHURC1	chr14:64904274:G:C	IAV	monocyte	0.595418910458975	0.143409825065661	5.74548742955625e-06
CHURC1	chr14:64904274:G:C	IAV	B	0.305287524337852	0.123548680365235	0.00589537330845446
CHURC1	chr14:64904274:G:C	IAV	CD4T	0.481456221946712	0.119888935756883	3.8426728190593e-05
CHURC1	chr14:64904274:G:C	LPS	NK	0.388668451075519	0.125019203187908	0.000896263460585305
CHURC1	chr14:64904274:G:C	LPS	CD8T	0.37223389884722	0.117457981842089	0.000974944367046198
CHURC1	chr14:64904274:G:C	LPS	monocyte	0.711309451263566	0.164549083513876	1.19503561697559e-06
CHURC1	chr14:64904274:G:C	LPS	B	0.246886431962156	0.138843803440415	0.0388084252848781
CHURC1	chr14:64904274:G:C	LPS	CD4T	0.526111918645233	0.127162551965042	2.23037685700754e-05
CHURC1	chr14:64904274:G:C	Tcruzi	NK	0.301439685948509	0.1325271003927	0.012901309446764
CHURC1	chr14:64904274:G:C	Tcruzi	CD8T	0.392846734415109	0.120938016363298	0.000884174447508317
CHURC1	chr14:64904274:G:C	Tcruzi	monocyte	0.741910433203169	0.158388625308472	6.88443714218728e-08
CHURC1	chr14:64904274:G:C	Tcruzi	B	0.388608664289893	0.132138117853613	0.00116220483902464
CHURC1	chr14:64904274:G:C	Tcruzi	CD4T	0.547253830917904	0.131598197588143	1.43322584355136e-05
CHURC1	chr14:64968948:G:C	NI	NK	-0.173646497709681	0.0605993221415087	0.00168951014501428
CHURC1	chr14:64968948:G:C	NI	CD8T	-0.159240234909435	0.0602702617595732	0.00666479401812914
CHURC1	chr14:64968948:G:C	NI	monocyte	-0.263731231605132	0.0706183527172343	7.80097971787575e-05
CHURC1	chr14:64968948:G:C	NI	B	0.00575879583077532	0.0695815681284383	0.483382616247711
CHURC1	chr14:64968948:G:C	NI	CD4T	-0.295466685040596	0.0665601732980086	2.70430057491833e-06
CHURC1	chr14:64968948:G:C	IAV	NK	-0.0973153984085033	0.0578154824201288	0.0504673833629175
CHURC1	chr14:64968948:G:C	IAV	CD8T	-0.151607400148952	0.0554096466819301	0.0027791237242567
CHURC1	chr14:64968948:G:C	IAV	monocyte	-0.215331646353018	0.0651798518176012	0.000405065947490124
CHURC1	chr14:64968948:G:C	IAV	B	-0.0667724741560694	0.0567024957970436	0.117900821067955
CHURC1	chr14:64968948:G:C	IAV	CD4T	-0.2659904314437	0.0585857284019025	1.03796530959155e-06
CHURC1	chr14:64968948:G:C	LPS	NK	-0.152559742599963	0.0584856617735529	0.00531669358777953
CHURC1	chr14:64968948:G:C	LPS	CD8T	-0.164905861702065	0.0557661725291009	0.00203500510634502
CHURC1	chr14:64968948:G:C	LPS	monocyte	-0.266409206882278	0.0748427393135633	0.00011748391458466
CHURC1	chr14:64968948:G:C	LPS	B	-0.10734539343603	0.0620424507231611	0.0399479351422009
CHURC1	chr14:64968948:G:C	LPS	CD4T	-0.252128835770753	0.0588343815791764	1.58903874809546e-05
CHURC1	chr14:64968948:G:C	Tcruzi	NK	-0.231367563889692	0.0687784120182319	7.51100038758334e-05
CHURC1	chr14:64968948:G:C	Tcruzi	CD8T	-0.186216936644272	0.0570149243418314	0.000824663826831884
CHURC1	chr14:64968948:G:C	Tcruzi	monocyte	-0.262903430719487	0.0699166541017166	5.99721341545401e-05
CHURC1	chr14:64968948:G:C	Tcruzi	B	-0.0987116571633603	0.0608378765638209	0.0498555701030093
CHURC1	chr14:64968948:G:C	Tcruzi	CD4T	-0.262923492782037	0.0618453767037104	1.42555462164795e-05
CHURC1-FNTB	chr14:64826548:C:T	NI	NK	-0.104304783479602	0.0901859353528915	0.131103367121341
CHURC1-FNTB	chr14:64826548:C:T	NI	CD8T	-0.117947418064056	0.0940157069864531	0.119006549746122
CHURC1-FNTB	chr14:64826548:C:T	NI	monocyte	-0.109001747875551	0.111226195194518	0.172759955520513
CHURC1-FNTB	chr14:64826548:C:T	NI	B	0.0341835715677052	0.0945351176075849	0.421653620575436
CHURC1-FNTB	chr14:64826548:C:T	NI	CD4T	-0.139246742150928	0.111907211539887	0.121224555975929
CHURC1-FNTB	chr14:64826548:C:T	IAV	NK	-0.101083872432601	0.087212133866012	0.127259173170182
CHURC1-FNTB	chr14:64826548:C:T	IAV	CD8T	-0.0792644304480153	0.0734642287906557	0.149869338693925
CHURC1-FNTB	chr14:64826548:C:T	IAV	monocyte	-0.0528775721492609	0.0856088968974406	0.286243556982996
CHURC1-FNTB	chr14:64826548:C:T	IAV	B	0.0220735734323628	0.0813784701972756	0.456449613673898
CHURC1-FNTB	chr14:64826548:C:T	IAV	CD4T	-0.131728689889565	0.102294291302266	0.110483802223805
CHURC1-FNTB	chr14:64826548:C:T	LPS	NK	-0.115831554152904	0.094910189744705	0.114650678318362
CHURC1-FNTB	chr14:64826548:C:T	LPS	CD8T	-0.104069413938171	0.0843404799234288	0.118564234690623
CHURC1-FNTB	chr14:64826548:C:T	LPS	monocyte	-0.0739624308252998	0.102787678071033	0.253947118183403
CHURC1-FNTB	chr14:64826548:C:T	LPS	B	0.0174396366760804	0.0877986731847191	0.481816337685974
CHURC1-FNTB	chr14:64826548:C:T	LPS	CD4T	-0.152516717244632	0.113619091663276	0.10122426788097
CHURC1-FNTB	chr14:64826548:C:T	Tcruzi	NK	-0.136731917943066	0.108692240564056	0.10138162831672
CHURC1-FNTB	chr14:64826548:C:T	Tcruzi	CD8T	-0.114902613244005	0.0917210267500043	0.117742145033259
CHURC1-FNTB	chr14:64826548:C:T	Tcruzi	monocyte	-0.0917232662605584	0.103425595991607	0.20508525016723
CHURC1-FNTB	chr14:64826548:C:T	Tcruzi	B	0.00217564939894916	0.0806332450869338	0.511293537279391
CHURC1-FNTB	chr14:64826548:C:T	Tcruzi	CD4T	-0.157221680152579	0.116962828098551	0.100226190209245
CHURC1-FNTB	chr14:64833092:G:A	NI	NK	-0.089234916194934	0.0490137663551663	0.0301877652477975
CHURC1-FNTB	chr14:64833092:G:A	NI	CD8T	-0.0995626784228561	0.0493554487685119	0.0264916510268765
CHURC1-FNTB	chr14:64833092:G:A	NI	monocyte	-0.144829698584974	0.0591484841587345	0.00571556476181367
CHURC1-FNTB	chr14:64833092:G:A	NI	B	-0.167554043624705	0.0592460838903056	0.000466159653666143
CHURC1-FNTB	chr14:64833092:G:A	NI	CD4T	-0.17531104105414	0.0577748486980096	0.000841670954907059
CHURC1-FNTB	chr14:64833092:G:A	IAV	NK	-0.0934698079761264	0.0476891530853595	0.0190133879886357
CHURC1-FNTB	chr14:64833092:G:A	IAV	CD8T	-0.0651242758446074	0.0440871311039889	0.0677441131415464
CHURC1-FNTB	chr14:64833092:G:A	IAV	monocyte	-0.0989328145946069	0.0523752132787668	0.0281686261678172
CHURC1-FNTB	chr14:64833092:G:A	IAV	B	-0.102789858608869	0.0480989329349321	0.0147425484247055
CHURC1-FNTB	chr14:64833092:G:A	IAV	CD4T	-0.142816272313596	0.0508952736873503	0.0024201637561716
CHURC1-FNTB	chr14:64833092:G:A	LPS	NK	-0.0920100406396474	0.0481416046485219	0.0251570559937369
CHURC1-FNTB	chr14:64833092:G:A	LPS	CD8T	-0.113925832013496	0.0462215791758051	0.00515779630668567
CHURC1-FNTB	chr14:64833092:G:A	LPS	monocyte	-0.132063903538111	0.0604657063580162	0.0124120099671916
CHURC1-FNTB	chr14:64833092:G:A	LPS	B	-0.0986044141887333	0.0513205702910756	0.0313185275940364
CHURC1-FNTB	chr14:64833092:G:A	LPS	CD4T	-0.169640452820885	0.0541813100434131	0.000543795521802948
CHURC1-FNTB	chr14:64833092:G:A	Tcruzi	NK	-0.0382790563512689	0.0556787193270673	0.226806414425335
CHURC1-FNTB	chr14:64833092:G:A	Tcruzi	CD8T	-0.117208840475966	0.0478043801268649	0.00721927187519211
CHURC1-FNTB	chr14:64833092:G:A	Tcruzi	monocyte	-0.14887314312181	0.058524010602466	0.00353876004741638
CHURC1-FNTB	chr14:64833092:G:A	Tcruzi	B	-0.13426558172205	0.051586657394989	0.00280261351578559
CHURC1-FNTB	chr14:64833092:G:A	Tcruzi	CD4T	-0.171148187848432	0.0551170998622303	0.000578760893946262
CHURC1-FNTB	chr14:64838186:G:A	NI	NK	-0.0569925231767553	0.0735483956372195	0.264691215937918
CHURC1-FNTB	chr14:64838186:G:A	NI	CD8T	-0.0911026381298455	0.0868075067125446	0.191640568363183
CHURC1-FNTB	chr14:64838186:G:A	NI	monocyte	-0.0754691921312115	0.0969120037568883	0.260569139052596
CHURC1-FNTB	chr14:64838186:G:A	NI	B	-0.085206363379158	0.0884475154811143	0.208442085125553
CHURC1-FNTB	chr14:64838186:G:A	NI	CD4T	-0.127773176940777	0.111549065901428	0.167191194678319
CHURC1-FNTB	chr14:64838186:G:A	IAV	NK	-0.0516852308527046	0.0686923295171789	0.270054225788283
CHURC1-FNTB	chr14:64838186:G:A	IAV	CD8T	-0.0507546088995116	0.0646849373395849	0.256828673032601
CHURC1-FNTB	chr14:64838186:G:A	IAV	monocyte	-0.0991386691650055	0.125583332053724	0.202107100642768
CHURC1-FNTB	chr14:64838186:G:A	IAV	B	-0.0762816748492886	0.0797228773467447	0.206368135704523
CHURC1-FNTB	chr14:64838186:G:A	IAV	CD4T	-0.123381271697841	0.104472449647753	0.156536695164184
CHURC1-FNTB	chr14:64838186:G:A	LPS	NK	-0.0572295305942325	0.0732302586390486	0.261381944461911
CHURC1-FNTB	chr14:64838186:G:A	LPS	CD8T	-0.0719184402978668	0.0741787712927362	0.20889505486878
CHURC1-FNTB	chr14:64838186:G:A	LPS	monocyte	-0.0340940493493569	0.0919319190862092	0.388311113283746
CHURC1-FNTB	chr14:64838186:G:A	LPS	B	-0.0901665477443315	0.0904327226872653	0.196786156543212
CHURC1-FNTB	chr14:64838186:G:A	LPS	CD4T	-0.132236457405389	0.111259836595625	0.156699612788421
CHURC1-FNTB	chr14:64838186:G:A	Tcruzi	NK	-0.0519277897033293	0.0741293406137707	0.285622916674518
CHURC1-FNTB	chr14:64838186:G:A	Tcruzi	CD8T	-0.0949628684032819	0.0874792362933839	0.179813176797043
CHURC1-FNTB	chr14:64838186:G:A	Tcruzi	monocyte	-0.060177385238381	0.0898800915035687	0.3017381481295
CHURC1-FNTB	chr14:64838186:G:A	Tcruzi	B	-0.0798657129347992	0.083678699316113	0.210117366528775
CHURC1-FNTB	chr14:64838186:G:A	Tcruzi	CD4T	-0.143499593962008	0.119075684181992	0.150969155774217
CHURC1-FNTB	chr14:64916724:C:A	NI	NK	-0.166519057653871	0.0531211217335878	0.00083265573137381
CHURC1-FNTB	chr14:64916724:C:A	NI	CD8T	-0.205822727186054	0.0522720503988312	0.000106473264074425
CHURC1-FNTB	chr14:64916724:C:A	NI	monocyte	-0.206365050538966	0.0624145500268337	0.000427736267819445
CHURC1-FNTB	chr14:64916724:C:A	NI	B	-0.0906165925231409	0.0555867429104015	0.0531122539487564
CHURC1-FNTB	chr14:64916724:C:A	NI	CD4T	-0.24815302346015	0.0596577627720232	5.4507142916993e-05
CHURC1-FNTB	chr14:64916724:C:A	IAV	NK	-0.177706838986527	0.0524371105083339	0.00018665594075562
CHURC1-FNTB	chr14:64916724:C:A	IAV	CD8T	-0.154968501008675	0.0483350251993806	0.00076366419060625
CHURC1-FNTB	chr14:64916724:C:A	IAV	monocyte	-0.153471512270676	0.057093884714995	0.00381327123364716
CHURC1-FNTB	chr14:64916724:C:A	IAV	B	-0.0728575572424013	0.0529827688285265	0.0845594337464889
CHURC1-FNTB	chr14:64916724:C:A	IAV	CD4T	-0.281694142923397	0.0580811953920194	6.97662485560358e-08
CHURC1-FNTB	chr14:64916724:C:A	LPS	NK	-0.17333038278327	0.0523910126221397	0.000525124820835554
CHURC1-FNTB	chr14:64916724:C:A	LPS	CD8T	-0.196581829254022	0.049860784222437	4.74740560389986e-05
CHURC1-FNTB	chr14:64916724:C:A	LPS	monocyte	-0.20571236228757	0.0652230052448774	0.000628701719001978
CHURC1-FNTB	chr14:64916724:C:A	LPS	B	-0.0919936955402739	0.0554568623309373	0.0506847949178989
CHURC1-FNTB	chr14:64916724:C:A	LPS	CD4T	-0.284887123093093	0.0569136109713155	1.91768800728021e-07
CHURC1-FNTB	chr14:64916724:C:A	Tcruzi	NK	-0.149635428944848	0.0545117540373028	0.00414729773395761
CHURC1-FNTB	chr14:64916724:C:A	Tcruzi	CD8T	-0.196361502119173	0.0514529246609783	0.000182939042492447
CHURC1-FNTB	chr14:64916724:C:A	Tcruzi	monocyte	-0.212514837729626	0.0617431246699586	0.000198367474388061
CHURC1-FNTB	chr14:64916724:C:A	Tcruzi	B	-0.135906660789799	0.0547458474234415	0.00507890452447213
CHURC1-FNTB	chr14:64916724:C:A	Tcruzi	CD4T	-0.304808618991115	0.0608374155864146	2.41683992818764e-08
CHURC1-FNTB	chr14:64960345:A:G	NI	NK	-0.0354095011007929	0.0628084438304588	0.398243225953145
CHURC1-FNTB	chr14:64960345:A:G	NI	CD8T	-0.0413959002479297	0.0697168638405582	0.389734331997555
CHURC1-FNTB	chr14:64960345:A:G	NI	monocyte	-0.0661791345716544	0.0933053741940661	0.32426181327147
CHURC1-FNTB	chr14:64960345:A:G	NI	B	-0.0393813172123524	0.069234718411674	0.396865834644893
CHURC1-FNTB	chr14:64960345:A:G	NI	CD4T	-0.0498465295985148	0.0848733008142817	0.386217099929436
CHURC1-FNTB	chr14:64960345:A:G	IAV	NK	-0.03465285171793	0.0594596688791985	0.390482549831372
CHURC1-FNTB	chr14:64960345:A:G	IAV	CD8T	-0.026624268952748	0.0524471400635704	0.416138581817527
CHURC1-FNTB	chr14:64960345:A:G	IAV	monocyte	-0.054824660638256	0.0784963688698264	0.345003828976796
CHURC1-FNTB	chr14:64960345:A:G	IAV	B	-0.0343591784883651	0.0608268638213307	0.396806073631818
CHURC1-FNTB	chr14:64960345:A:G	IAV	CD4T	-0.0503491657987729	0.0766823838784355	0.367074992183125
CHURC1-FNTB	chr14:64960345:A:G	LPS	NK	-0.0436954774558714	0.0677232453405076	0.363377056556556
CHURC1-FNTB	chr14:64960345:A:G	LPS	CD8T	-0.0334130457186018	0.0598366923220825	0.3964096475481
CHURC1-FNTB	chr14:64960345:A:G	LPS	monocyte	-0.0676773072095683	0.0951754239470235	0.328753877037967
CHURC1-FNTB	chr14:64960345:A:G	LPS	B	-0.0353758437391728	0.0667548578701586	0.406157340223295
CHURC1-FNTB	chr14:64960345:A:G	LPS	CD4T	-0.0554983233024716	0.0839670649089302	0.362269578622055
CHURC1-FNTB	chr14:64960345:A:G	Tcruzi	NK	-0.0345137425465874	0.0637394595915597	0.404710612036592
CHURC1-FNTB	chr14:64960345:A:G	Tcruzi	CD8T	-0.0364518652058175	0.0657009435150505	0.401332443787016
CHURC1-FNTB	chr14:64960345:A:G	Tcruzi	monocyte	-0.0649350616367744	0.0910191840491032	0.337324084048527
CHURC1-FNTB	chr14:64960345:A:G	Tcruzi	B	-0.0328979346062934	0.063623723149037	0.413223709448663
CHURC1-FNTB	chr14:64960345:A:G	Tcruzi	CD4T	-0.0517944198102444	0.0823676951081725	0.376997682100738
CHURC1-FNTB	chr14:64968948:G:C	NI	NK	0.123428752334943	0.0521831300804678	0.00408714171026158
CHURC1-FNTB	chr14:64968948:G:C	NI	CD8T	0.136035816422036	0.0513712523061467	0.00262426769444106
CHURC1-FNTB	chr14:64968948:G:C	NI	monocyte	0.115299878742986	0.0604355148760866	0.0217661774603257
CHURC1-FNTB	chr14:64968948:G:C	NI	B	0.0555942128135586	0.0499528305647041	0.128024158756138
CHURC1-FNTB	chr14:64968948:G:C	NI	CD4T	0.103745733855536	0.0553587925529506	0.0331539558740845
CHURC1-FNTB	chr14:64968948:G:C	IAV	NK	0.0952939614766679	0.0451563386197833	0.0137324599159808
CHURC1-FNTB	chr14:64968948:G:C	IAV	CD8T	0.088766256749921	0.0419647069148168	0.0141083023459338
CHURC1-FNTB	chr14:64968948:G:C	IAV	monocyte	0.0811031284181581	0.0519411678365394	0.0530755940504783
CHURC1-FNTB	chr14:64968948:G:C	IAV	B	0.0436557602703869	0.0467331038178091	0.164956770214343
CHURC1-FNTB	chr14:64968948:G:C	IAV	CD4T	0.117067193860994	0.0508323168314181	0.00826280598293346
CHURC1-FNTB	chr14:64968948:G:C	LPS	NK	0.102285388529606	0.0467818320624255	0.0122888089895508
CHURC1-FNTB	chr14:64968948:G:C	LPS	CD8T	0.137945695275681	0.0528457668624759	0.00157987155266646
CHURC1-FNTB	chr14:64968948:G:C	LPS	monocyte	0.106095361312501	0.0611504754374351	0.0343556581617261
CHURC1-FNTB	chr14:64968948:G:C	LPS	B	0.0561650596511996	0.0495924056297212	0.123940850317171
CHURC1-FNTB	chr14:64968948:G:C	LPS	CD4T	0.10545229768142	0.0515016040774554	0.0216536595290165
CHURC1-FNTB	chr14:64968948:G:C	Tcruzi	NK	0.110774937724087	0.0498059390719159	0.00951835474867316
CHURC1-FNTB	chr14:64968948:G:C	Tcruzi	CD8T	0.116100081954463	0.0472312945610147	0.00661216615674758
CHURC1-FNTB	chr14:64968948:G:C	Tcruzi	monocyte	0.0795341548967987	0.0560586959411581	0.0762957092581718
CHURC1-FNTB	chr14:64968948:G:C	Tcruzi	B	0.0678230477999519	0.0484978835717591	0.074379847251135
CHURC1-FNTB	chr14:64968948:G:C	Tcruzi	CD4T	0.124097927140327	0.0535593226664301	0.00875690710483765
CHURC1-FNTB	chr14:65053122:G:C	NI	NK	0.0127130510048537	0.0618446739711412	0.561412760790813
CHURC1-FNTB	chr14:65053122:G:C	NI	CD8T	0.0286442843197683	0.0788658574188261	0.511095488830291
CHURC1-FNTB	chr14:65053122:G:C	NI	monocyte	0.0008246943344605	0.0801652759242404	0.599482853930425
CHURC1-FNTB	chr14:65053122:G:C	NI	B	-0.0118375969334626	0.0698069473953985	0.583374038988417
CHURC1-FNTB	chr14:65053122:G:C	NI	CD4T	0.0287130024164336	0.0918525419826276	0.520529835913836
CHURC1-FNTB	chr14:65053122:G:C	IAV	NK	0.0110942213327283	0.057300006246434	0.564890622833911
CHURC1-FNTB	chr14:65053122:G:C	IAV	CD8T	0.0157831566571743	0.0558613150980473	0.537292477741099
CHURC1-FNTB	chr14:65053122:G:C	IAV	monocyte	0.00667253904827909	0.0663767083063194	0.595158428695122
CHURC1-FNTB	chr14:65053122:G:C	IAV	B	-0.0074359884138719	0.0589943912808467	0.59566034616982
CHURC1-FNTB	chr14:65053122:G:C	IAV	CD4T	0.0191713475918724	0.0750021801915139	0.546751494137244
CHURC1-FNTB	chr14:65053122:G:C	LPS	NK	0.0155368386550101	0.063488168774278	0.546107974124641
CHURC1-FNTB	chr14:65053122:G:C	LPS	CD8T	0.0167388379469205	0.0625173358580783	0.538418148752795
CHURC1-FNTB	chr14:65053122:G:C	LPS	monocyte	0.0208708447933687	0.0869148947494031	0.540201804789091
CHURC1-FNTB	chr14:65053122:G:C	LPS	B	-0.019578733469385	0.0756138427154319	0.550188862749979
CHURC1-FNTB	chr14:65053122:G:C	LPS	CD4T	0.0160894200184466	0.0803471965769132	0.558900396050567
CHURC1-FNTB	chr14:65053122:G:C	Tcruzi	NK	0.0102384658727619	0.0628456842529672	0.571888861493692
CHURC1-FNTB	chr14:65053122:G:C	Tcruzi	CD8T	0.0225780323637575	0.0717943416769973	0.526390344554301
CHURC1-FNTB	chr14:65053122:G:C	Tcruzi	monocyte	0.00273955015662962	0.0767453406488206	0.608466982236916
CHURC1-FNTB	chr14:65053122:G:C	Tcruzi	B	-0.00771254433582782	0.0644375474878392	0.596116618497539
CHURC1-FNTB	chr14:65053122:G:C	Tcruzi	CD4T	0.0233626167509815	0.0841642509011196	0.538621038373695
CHURC1-FNTB	chr14:65136801:G:A	NI	NK	-0.00568786506576401	0.0576917577416307	0.606190075985942
CHURC1-FNTB	chr14:65136801:G:A	NI	CD8T	-0.0120524282005469	0.0685304281072436	0.583984946345282
CHURC1-FNTB	chr14:65136801:G:A	NI	monocyte	0.0011971756871957	0.078540574354791	0.611294239273704
CHURC1-FNTB	chr14:65136801:G:A	NI	B	-0.00576962947942252	0.0635868455654636	0.609601165317863
CHURC1-FNTB	chr14:65136801:G:A	NI	CD4T	-0.0151757691125529	0.0846232963109292	0.574681872214594
CHURC1-FNTB	chr14:65136801:G:A	IAV	NK	-0.00754169034886447	0.0540372564512994	0.594700575483835
CHURC1-FNTB	chr14:65136801:G:A	IAV	CD8T	-0.005283603370859	0.0498307137345907	0.603556463433112
CHURC1-FNTB	chr14:65136801:G:A	IAV	monocyte	0.000621419198076781	0.0641791681585598	0.635085996209133
CHURC1-FNTB	chr14:65136801:G:A	IAV	B	0.00278155916026839	0.0550217637900181	0.627030159932208
CHURC1-FNTB	chr14:65136801:G:A	IAV	CD4T	-0.016328623190377	0.0734490127194641	0.570192166857719
CHURC1-FNTB	chr14:65136801:G:A	LPS	NK	-0.0062989326541739	0.0582273362362238	0.599447404234614
CHURC1-FNTB	chr14:65136801:G:A	LPS	CD8T	-0.00699775819003336	0.0578841819698511	0.595352338062822
CHURC1-FNTB	chr14:65136801:G:A	LPS	monocyte	0.00513532382791755	0.0783045792463961	0.606061390664585
CHURC1-FNTB	chr14:65136801:G:A	LPS	B	-0.00145543589492778	0.0629564880009875	0.624014669457085
CHURC1-FNTB	chr14:65136801:G:A	LPS	CD4T	-0.0111117424651868	0.078046387142491	0.58946782193079
CHURC1-FNTB	chr14:65136801:G:A	Tcruzi	NK	-0.00810273928988184	0.0601770574936927	0.594367273617355
CHURC1-FNTB	chr14:65136801:G:A	Tcruzi	CD8T	-0.0118778176281741	0.0660858869043168	0.58104119965657
CHURC1-FNTB	chr14:65136801:G:A	Tcruzi	monocyte	0.0042580377118263	0.0759805887775845	0.617799506028903
CHURC1-FNTB	chr14:65136801:G:A	Tcruzi	B	-0.00675242320012611	0.0609023884110962	0.602195551268592
CHURC1-FNTB	chr14:65136801:G:A	Tcruzi	CD4T	-0.0140250949850651	0.0798747175350862	0.582247253378074
CIAO1	chr2:96166961:T:C	NI	NK	-0.0401409742966707	0.0614271090112561	0.355206243795091
CIAO1	chr2:96166961:T:C	NI	CD8T	-0.066390540867183	0.0793376801149323	0.292751069744735
CIAO1	chr2:96166961:T:C	NI	monocyte	-0.0244410054824728	0.0714334284158412	0.450871955148871
CIAO1	chr2:96166961:T:C	NI	B	-0.0213629333560162	0.0608589499873465	0.457525141921094
CIAO1	chr2:96166961:T:C	NI	CD4T	-0.0820468323006205	0.0964489496504884	0.283340563483176
CIAO1	chr2:96166961:T:C	IAV	NK	-0.0392619960298482	0.0584586786929155	0.347954171845188
CIAO1	chr2:96166961:T:C	IAV	CD8T	-0.048685701591254	0.0619276988520504	0.302650769671287
CIAO1	chr2:96166961:T:C	IAV	monocyte	-0.0211531968260518	0.0601587524954795	0.465337598701563
CIAO1	chr2:96166961:T:C	IAV	B	-0.0155926194593615	0.0524622269335152	0.473908340836885
CIAO1	chr2:96166961:T:C	IAV	CD4T	-0.0699025745200453	0.0829493591780298	0.290764376818457
CIAO1	chr2:96166961:T:C	LPS	NK	-0.0472398915638755	0.0656272713159725	0.32707858988074
CIAO1	chr2:96166961:T:C	LPS	CD8T	-0.0525772366315942	0.066043903207316	0.302315880733105
CIAO1	chr2:96166961:T:C	LPS	monocyte	-0.0146508130240671	0.0698021571559834	0.50001969341637
CIAO1	chr2:96166961:T:C	LPS	B	-0.0312267496161659	0.0628657665905302	0.407963907342614
CIAO1	chr2:96166961:T:C	LPS	CD4T	-0.0805559295334557	0.0934659196831593	0.28057912766514
CIAO1	chr2:96166961:T:C	Tcruzi	NK	-0.0457490491298946	0.0660321391407418	0.3394385260616
CIAO1	chr2:96166961:T:C	Tcruzi	CD8T	-0.0627385383832654	0.0755283688454518	0.293856030080164
CIAO1	chr2:96166961:T:C	Tcruzi	monocyte	-0.0215234656327274	0.0686719171128643	0.473568113483366
CIAO1	chr2:96166961:T:C	Tcruzi	B	-0.0224048960452404	0.058180783309521	0.445963335816354
CIAO1	chr2:96166961:T:C	Tcruzi	CD4T	-0.0728064229675655	0.0878985600726539	0.297419668729317
CIAO1	chr2:96193918:G:A	NI	NK	0.00607493645121785	0.0458224273176107	0.617884548583477
CIAO1	chr2:96193918:G:A	NI	CD8T	0.00511705732606673	0.0516145769012266	0.626714429456641
CIAO1	chr2:96193918:G:A	NI	monocyte	-0.00741215393982736	0.0621120119114514	0.594390183499772
CIAO1	chr2:96193918:G:A	NI	B	-0.00654207820642001	0.0511814866245735	0.622632854855719
CIAO1	chr2:96193918:G:A	NI	CD4T	0.0103275470905749	0.0643858993239608	0.599843335119604
CIAO1	chr2:96193918:G:A	IAV	NK	0.00566047195097551	0.0425406647648793	0.617582847577658
CIAO1	chr2:96193918:G:A	IAV	CD8T	0.00269566863770343	0.0388958488510444	0.634658621897364
CIAO1	chr2:96193918:G:A	IAV	monocyte	0.00265850315257735	0.0502059416098575	0.642182338971307
CIAO1	chr2:96193918:G:A	IAV	B	-0.00342172868425816	0.0433867563498719	0.636013966811628
CIAO1	chr2:96193918:G:A	IAV	CD4T	0.00994647241657755	0.0549670041905174	0.603892132649008
CIAO1	chr2:96193918:G:A	LPS	NK	0.00489236133718032	0.0458175809427013	0.619628016382035
CIAO1	chr2:96193918:G:A	LPS	CD8T	0.00451009655940833	0.0447505690003833	0.621005573851091
CIAO1	chr2:96193918:G:A	LPS	monocyte	0.00369687925893739	0.060670861383787	0.625031285109613
CIAO1	chr2:96193918:G:A	LPS	B	-0.00652029851183367	0.0509204229401976	0.617589489570282
CIAO1	chr2:96193918:G:A	LPS	CD4T	0.00844050348861409	0.0596878601938096	0.609780709287427
CIAO1	chr2:96193918:G:A	Tcruzi	NK	0.00600437146321294	0.0472739709150311	0.617772641179388
CIAO1	chr2:96193918:G:A	Tcruzi	CD8T	0.00192893858978323	0.0493611276676971	0.641114640564644
CIAO1	chr2:96193918:G:A	Tcruzi	monocyte	-0.00440023381214273	0.0591105233523773	0.630482255507731
CIAO1	chr2:96193918:G:A	Tcruzi	B	-0.00939038526874007	0.05028163858462	0.603293084540546
CIAO1	chr2:96193918:G:A	Tcruzi	CD4T	0.00935338602867726	0.0605509082393722	0.609844843505055
CIAO1	chr2:96224400:G:A	NI	NK	0.0133136362282673	0.0544000517960998	0.563393301062358
CIAO1	chr2:96224400:G:A	NI	CD8T	0.0163386793575266	0.0618599960279949	0.558616525898048
CIAO1	chr2:96224400:G:A	NI	monocyte	0.0165328304517374	0.0726773539565798	0.543809506072733
CIAO1	chr2:96224400:G:A	NI	B	-0.00633161173104348	0.0596550720069817	0.616578405228136
CIAO1	chr2:96224400:G:A	NI	CD4T	0.00860343589194468	0.0718340418388661	0.591952136500491
CIAO1	chr2:96224400:G:A	IAV	NK	0.0190495667606784	0.0560644933856993	0.530465311025194
CIAO1	chr2:96224400:G:A	IAV	CD8T	0.0156320968896089	0.0505677952903321	0.541413386407256
CIAO1	chr2:96224400:G:A	IAV	monocyte	0.0204896550708999	0.0649261558418537	0.538285621542289
CIAO1	chr2:96224400:G:A	IAV	B	0.00457488074400097	0.0511843555711309	0.611716594399367
CIAO1	chr2:96224400:G:A	IAV	CD4T	0.0127486933609937	0.0635213110556792	0.577004380781549
CIAO1	chr2:96224400:G:A	LPS	NK	0.00905351261049331	0.0531792134284066	0.580093058014529
CIAO1	chr2:96224400:G:A	LPS	CD8T	0.0114454579708816	0.0524759253289425	0.56729207233466
CIAO1	chr2:96224400:G:A	LPS	monocyte	0.016783375560683	0.072750248188984	0.553486804135081
CIAO1	chr2:96224400:G:A	LPS	B	0.0015607834701987	0.057177706626738	0.624267960773708
CIAO1	chr2:96224400:G:A	LPS	CD4T	0.00960198818092035	0.067572869211222	0.590114068974164
CIAO1	chr2:96224400:G:A	Tcruzi	NK	0.0118593334010961	0.0553846088040352	0.570728030937564
CIAO1	chr2:96224400:G:A	Tcruzi	CD8T	0.0137532393046309	0.0584707318681013	0.565614340342588
CIAO1	chr2:96224400:G:A	Tcruzi	monocyte	0.0180803932877525	0.0709164798872443	0.554230661661668
CIAO1	chr2:96224400:G:A	Tcruzi	B	-0.00400917662671746	0.0557945251539557	0.62431594264897
CIAO1	chr2:96224400:G:A	Tcruzi	CD4T	0.00151739193669391	0.0681792014245894	0.625150722906956
CIAO1	chr2:96243881:A:T	NI	NK	7.03635124456681e-05	0.0496494078139493	0.638229275736995
CIAO1	chr2:96243881:A:T	NI	CD8T	0.00823821172182954	0.0569380387886911	0.597056104686459
CIAO1	chr2:96243881:A:T	NI	monocyte	0.00415662991300271	0.0662564864651514	0.596500878837233
CIAO1	chr2:96243881:A:T	NI	B	0.0258850831361261	0.0649582314174042	0.513326670454129
CIAO1	chr2:96243881:A:T	NI	CD4T	0.0137448367191526	0.0709084265360431	0.573787397386617
CIAO1	chr2:96243881:A:T	IAV	NK	0.000452286331291719	0.0459752502227244	0.635720683020355
CIAO1	chr2:96243881:A:T	IAV	CD8T	0.000943242950023814	0.0427284732865335	0.631333525610515
CIAO1	chr2:96243881:A:T	IAV	monocyte	0.00685167907216251	0.0544480116722895	0.60278013531676
CIAO1	chr2:96243881:A:T	IAV	B	0.0194659578157481	0.0535581284325867	0.526013293268626
CIAO1	chr2:96243881:A:T	IAV	CD4T	0.0127508770614321	0.0604036676460236	0.577023413957928
CIAO1	chr2:96243881:A:T	LPS	NK	0.00102408238249388	0.049942034344412	0.627362141709809
CIAO1	chr2:96243881:A:T	LPS	CD8T	0.00318355570958894	0.0489573101232765	0.613698847040769
CIAO1	chr2:96243881:A:T	LPS	monocyte	0.00934270938936942	0.0658903923452886	0.584117688915475
CIAO1	chr2:96243881:A:T	LPS	B	0.0286918433502149	0.0672730657483628	0.496762667435466
CIAO1	chr2:96243881:A:T	LPS	CD4T	0.0160425982677516	0.0673742302215893	0.564007671731454
CIAO1	chr2:96243881:A:T	Tcruzi	NK	0.000186375579058643	0.0512101425536984	0.635751806623665
CIAO1	chr2:96243881:A:T	Tcruzi	CD8T	0.00602901488607098	0.0543429428618828	0.604492110815408
CIAO1	chr2:96243881:A:T	Tcruzi	monocyte	0.00919415796807297	0.063765973763465	0.591803857474115
CIAO1	chr2:96243881:A:T	Tcruzi	B	0.0241480118691488	0.061281812824257	0.513008912433731
CIAO1	chr2:96243881:A:T	Tcruzi	CD4T	0.0163648127974858	0.0680526376240012	0.566870765298942
CIAO1	chr2:96248898:T:C	NI	NK	-0.0206473282955936	0.0314005659327847	0.435000401583687
CIAO1	chr2:96248898:T:C	NI	CD8T	-0.0205649540577403	0.0318551275586603	0.44299563064371
CIAO1	chr2:96248898:T:C	NI	monocyte	0.0017933331242877	0.0342310705216628	0.632076860330871
CIAO1	chr2:96248898:T:C	NI	B	0.00222779779102184	0.0293262484391018	0.659280694698246
CIAO1	chr2:96248898:T:C	NI	CD4T	-0.0229065301157367	0.0371926174644561	0.444068330590095
CIAO1	chr2:96248898:T:C	IAV	NK	-0.0213268755340329	0.0310196533422233	0.422508551638561
CIAO1	chr2:96248898:T:C	IAV	CD8T	-0.0192154834867257	0.0283342203713746	0.42509577085683
CIAO1	chr2:96248898:T:C	IAV	monocyte	-0.0105427130424362	0.0301907494207253	0.548079508828294
CIAO1	chr2:96248898:T:C	IAV	B	-0.00268188581327486	0.024665625927593	0.614249319333236
CIAO1	chr2:96248898:T:C	IAV	CD4T	-0.0234577005902424	0.0345732774668547	0.431966554133397
CIAO1	chr2:96248898:T:C	LPS	NK	-0.0240652450599649	0.0339639748408327	0.409917497822481
CIAO1	chr2:96248898:T:C	LPS	CD8T	-0.0188295900609582	0.0289147288421012	0.433196761256304
CIAO1	chr2:96248898:T:C	LPS	monocyte	-0.00264027408262348	0.0327334465236676	0.616108784500481
CIAO1	chr2:96248898:T:C	LPS	B	-0.00416988184763317	0.0278889343165016	0.597413818299951
CIAO1	chr2:96248898:T:C	LPS	CD4T	-0.0236678961314457	0.0361072368514684	0.435763546270602
CIAO1	chr2:96248898:T:C	Tcruzi	NK	-0.0290298843170148	0.0391467485248623	0.39709411560369
CIAO1	chr2:96248898:T:C	Tcruzi	CD8T	-0.0195789147867305	0.0304747041361559	0.442035324050009
CIAO1	chr2:96248898:T:C	Tcruzi	monocyte	0.00213359907337475	0.0320714563193862	0.647863543164154
CIAO1	chr2:96248898:T:C	Tcruzi	B	-0.0045426373688643	0.0268403889051186	0.596490161573227
CIAO1	chr2:96248898:T:C	Tcruzi	CD4T	-0.0170788886946503	0.0331094019431433	0.483488008722025
CIAO1	chr2:96253470:C:T	NI	NK	-0.00891625637763131	0.0566524199519607	0.580924678753935
CIAO1	chr2:96253470:C:T	NI	CD8T	-0.0188821977632161	0.0671974618725361	0.543816551086794
CIAO1	chr2:96253470:C:T	NI	monocyte	-0.0141294933716447	0.0752836087054131	0.549846509809542
CIAO1	chr2:96253470:C:T	NI	B	-0.0241030241587168	0.0689729894134162	0.519964186433872
CIAO1	chr2:96253470:C:T	NI	CD4T	-0.0306889467870772	0.0864822249895856	0.509835461759258
CIAO1	chr2:96253470:C:T	IAV	NK	-0.00875065092933251	0.0525895931962115	0.578256421854474
CIAO1	chr2:96253470:C:T	IAV	CD8T	-0.00440330406908691	0.0485449320544879	0.597738240339589
CIAO1	chr2:96253470:C:T	IAV	monocyte	-0.0145187650197984	0.0638828996178061	0.561623527865427
CIAO1	chr2:96253470:C:T	IAV	B	-0.0194904828866444	0.0585648881832557	0.525347257298784
CIAO1	chr2:96253470:C:T	IAV	CD4T	-0.025791279344284	0.0734277933300106	0.520609490915905
CIAO1	chr2:96253470:C:T	LPS	NK	-0.0124930869800836	0.0580725489388079	0.55992952333149
CIAO1	chr2:96253470:C:T	LPS	CD8T	-0.00966464437369221	0.0559028230768582	0.570509839536642
CIAO1	chr2:96253470:C:T	LPS	monocyte	-0.00531745143093002	0.0736848633575666	0.59281882332079
CIAO1	chr2:96253470:C:T	LPS	B	-0.0266243549922428	0.0707171944918986	0.505802291480372
CIAO1	chr2:96253470:C:T	LPS	CD4T	-0.020598615376185	0.0762907322776567	0.54202414996465
CIAO1	chr2:96253470:C:T	Tcruzi	NK	-0.00818252709151892	0.0583646058064505	0.584156418264401
CIAO1	chr2:96253470:C:T	Tcruzi	CD8T	-0.0117768943780455	0.0622588156519049	0.568739042384713
CIAO1	chr2:96253470:C:T	Tcruzi	monocyte	-0.01090935010404	0.0716919875953612	0.578735074312603
CIAO1	chr2:96253470:C:T	Tcruzi	B	-0.0209273374833569	0.0640739227626966	0.526112673710562
CIAO1	chr2:96253470:C:T	Tcruzi	CD4T	-0.0213909608332827	0.0774597310906508	0.543109079517847
CIAO1	chr2:96277492:G:C	NI	NK	0.0150290574013969	0.0485570272510202	0.545588334583565
CIAO1	chr2:96277492:G:C	NI	CD8T	0.00125852656590951	0.0477594105531397	0.631679418867956
CIAO1	chr2:96277492:G:C	NI	monocyte	0.0252302507353394	0.064371623781191	0.486386480330327
CIAO1	chr2:96277492:G:C	NI	B	-0.0250283818018696	0.0582537460114033	0.501511101539513
CIAO1	chr2:96277492:G:C	NI	CD4T	-0.000263615762361634	0.0581800141414721	0.630888811232505
CIAO1	chr2:96277492:G:C	IAV	NK	0.00572689350632118	0.0409967587958983	0.597174050127999
CIAO1	chr2:96277492:G:C	IAV	CD8T	-0.00042009917779763	0.0374842835376344	0.639518118911125
CIAO1	chr2:96277492:G:C	IAV	monocyte	0.0231846319520635	0.0548999959509602	0.499894266208034
CIAO1	chr2:96277492:G:C	IAV	B	-0.0191414104810398	0.048701488191152	0.514823719782232
CIAO1	chr2:96277492:G:C	IAV	CD4T	0.00134689582839742	0.0497500700230794	0.632964613718983
CIAO1	chr2:96277492:G:C	LPS	NK	0.00346606342423981	0.043899859165338	0.610021691158546
CIAO1	chr2:96277492:G:C	LPS	CD8T	0.00274787316574933	0.0421231073690392	0.616135730152637
CIAO1	chr2:96277492:G:C	LPS	monocyte	0.031862049746171	0.0680709990832698	0.469451879961456
CIAO1	chr2:96277492:G:C	LPS	B	-0.0216878017241158	0.055271124105059	0.510830740247853
CIAO1	chr2:96277492:G:C	LPS	CD4T	-0.00457827079305663	0.0547568967716734	0.612088472392078
CIAO1	chr2:96277492:G:C	Tcruzi	NK	0.00626905788344354	0.045600153703962	0.596267977250567
CIAO1	chr2:96277492:G:C	Tcruzi	CD8T	-0.000549870057594411	0.0459464070143764	0.636689402127528
CIAO1	chr2:96277492:G:C	Tcruzi	monocyte	0.0301787688292912	0.0655511516087665	0.481241679665824
CIAO1	chr2:96277492:G:C	Tcruzi	B	-0.0197636075229031	0.0522684427369335	0.518774315428121
CIAO1	chr2:96277492:G:C	Tcruzi	CD4T	-0.00223147382044247	0.0549480087292722	0.627031679553461
CIAO1	chr2:96278159:C:G	NI	NK	0.00703690680817828	0.0564799817340413	0.590425597758166
CIAO1	chr2:96278159:C:G	NI	CD8T	0.000230421493890906	0.0642365757892268	0.623030865844442
CIAO1	chr2:96278159:C:G	NI	monocyte	0.0315361704415215	0.0836293854902016	0.482754568924607
CIAO1	chr2:96278159:C:G	NI	B	-0.00810401954511325	0.0649331868594019	0.601308979552573
CIAO1	chr2:96278159:C:G	NI	CD4T	0.00935938975633779	0.0786002164336278	0.583298518902923
CIAO1	chr2:96278159:C:G	IAV	NK	0.00920103602887975	0.0531135202809566	0.575831895936997
CIAO1	chr2:96278159:C:G	IAV	CD8T	0.00718641504504167	0.048947020544272	0.583746991194941
CIAO1	chr2:96278159:C:G	IAV	monocyte	0.0322905352302456	0.0749492768577245	0.484099486494667
CIAO1	chr2:96278159:C:G	IAV	B	0.00107474255977235	0.0538227599845004	0.620434187648346
CIAO1	chr2:96278159:C:G	IAV	CD4T	0.0206510291293423	0.0719396185141494	0.541419409590941
CIAO1	chr2:96278159:C:G	LPS	NK	0.00815604179247234	0.0569638507804402	0.579618693043523
CIAO1	chr2:96278159:C:G	LPS	CD8T	0.00616777997654283	0.0554028600384453	0.588710154205529
CIAO1	chr2:96278159:C:G	LPS	monocyte	0.0329399798040777	0.0845496297437497	0.487778194002195
CIAO1	chr2:96278159:C:G	LPS	B	0.00197783564210372	0.0617695141030481	0.612500386664248
CIAO1	chr2:96278159:C:G	LPS	CD4T	0.0158818750811396	0.0753622697793372	0.56006472122134
CIAO1	chr2:96278159:C:G	Tcruzi	NK	0.0077901425373703	0.0585917947543995	0.586470893660026
CIAO1	chr2:96278159:C:G	Tcruzi	CD8T	0.00319199972608698	0.0614211390816627	0.608568673106186
CIAO1	chr2:96278159:C:G	Tcruzi	monocyte	0.0298551167770727	0.0804977790770813	0.503549883370483
CIAO1	chr2:96278159:C:G	Tcruzi	B	-0.0067825587077299	0.0615097781072435	0.604018201692266
CIAO1	chr2:96278159:C:G	Tcruzi	CD4T	0.00417409859534876	0.0743189662479467	0.606943688078894
CIAO1	chr2:96278815:G:A	NI	NK	0.0336184363734556	0.0340451141924849	0.194170437496316
CIAO1	chr2:96278815:G:A	NI	CD8T	0.0519878850736191	0.038567418441781	0.125332218234313
CIAO1	chr2:96278815:G:A	NI	monocyte	0.0526533600567534	0.0457828824051826	0.146640529086609
CIAO1	chr2:96278815:G:A	NI	B	0.0328345648237765	0.0369356563163704	0.220597176123708
CIAO1	chr2:96278815:G:A	NI	CD4T	0.0810982856179813	0.0516053068752719	0.093221937755853
CIAO1	chr2:96278815:G:A	IAV	NK	0.0366822502248607	0.0334293700667189	0.165609079322546
CIAO1	chr2:96278815:G:A	IAV	CD8T	0.0258612511865796	0.0292374317429117	0.216874771204743
CIAO1	chr2:96278815:G:A	IAV	monocyte	0.0374918567784421	0.0384171614747704	0.196853932824297
CIAO1	chr2:96278815:G:A	IAV	B	0.025242977318684	0.0319786503315584	0.246745946524722
CIAO1	chr2:96278815:G:A	IAV	CD4T	0.0606171230639707	0.0417196619646616	0.110323993070491
CIAO1	chr2:96278815:G:A	LPS	NK	0.0391426899510951	0.0353494616576822	0.163961441756675
CIAO1	chr2:96278815:G:A	LPS	CD8T	0.0400899991144581	0.0332815364945483	0.147479585752535
CIAO1	chr2:96278815:G:A	LPS	monocyte	0.0144537451808029	0.0411218286810532	0.380828875044213
CIAO1	chr2:96278815:G:A	LPS	B	0.0389637370586754	0.0377525552568152	0.182559507031245
CIAO1	chr2:96278815:G:A	LPS	CD4T	0.0739952069115626	0.0480305776847975	0.0989181672802513
CIAO1	chr2:96278815:G:A	Tcruzi	NK	0.0402301820584886	0.0366047735256059	0.165808246258118
CIAO1	chr2:96278815:G:A	Tcruzi	CD8T	0.0495301133015276	0.0369125156253759	0.125772052245081
CIAO1	chr2:96278815:G:A	Tcruzi	monocyte	0.0356535515580777	0.0407587985070873	0.226789629328898
CIAO1	chr2:96278815:G:A	Tcruzi	B	0.036459702784	0.036260380836039	0.189098685806203
CIAO1	chr2:96278815:G:A	Tcruzi	CD4T	0.0729103927620798	0.0475950842378949	0.100945652410647
CIAO1	chr2:96309280:T:A	NI	NK	0.00721383691215638	0.0864057612146778	0.535432976647089
CIAO1	chr2:96309280:T:A	NI	CD8T	0.00982451399972884	0.0958321668214957	0.528822606792233
CIAO1	chr2:96309280:T:A	NI	monocyte	0.15535246614472	0.191430494467661	0.242782168002326
CIAO1	chr2:96309280:T:A	NI	B	0.0291231534675474	0.0982479439517121	0.468552011113463
CIAO1	chr2:96309280:T:A	NI	CD4T	0.0247815843731089	0.116367099381156	0.492012617509894
CIAO1	chr2:96309280:T:A	IAV	NK	0.0147302502176566	0.0811635851742625	0.504949150587977
CIAO1	chr2:96309280:T:A	IAV	CD8T	0.0104595339833172	0.0749061683734053	0.51814305391369
CIAO1	chr2:96309280:T:A	IAV	monocyte	0.117380769567693	0.150320097296576	0.271349020129477
CIAO1	chr2:96309280:T:A	IAV	B	0.00613143771090038	0.0844180669325602	0.533653492197788
CIAO1	chr2:96309280:T:A	IAV	CD4T	0.0323092957826831	0.102154695008318	0.463904253492596
CIAO1	chr2:96309280:T:A	LPS	NK	0.0260373194064029	0.0891730449024128	0.469101174108952
CIAO1	chr2:96309280:T:A	LPS	CD8T	0.0183002496406337	0.0841600289900643	0.49203911423031
CIAO1	chr2:96309280:T:A	LPS	monocyte	0.117022804030964	0.156784235917973	0.28641553175061
CIAO1	chr2:96309280:T:A	LPS	B	0.0152111973813945	0.0952230954289931	0.505862954519476
CIAO1	chr2:96309280:T:A	LPS	CD4T	0.025217264394242	0.109517902105239	0.487632819746453
CIAO1	chr2:96309280:T:A	Tcruzi	NK	0.0123947354297493	0.089277441981895	0.517408593847652
CIAO1	chr2:96309280:T:A	Tcruzi	CD8T	0.0176723861317842	0.092163436299236	0.501934861794586
CIAO1	chr2:96309280:T:A	Tcruzi	monocyte	0.148448564872973	0.184581835999263	0.258536114546679
CIAO1	chr2:96309280:T:A	Tcruzi	B	0.0244959375852053	0.0923974115916041	0.476240599477173
CIAO1	chr2:96309280:T:A	Tcruzi	CD4T	0.0204188727373699	0.110143281729682	0.503561204234173
CIAO1	chr2:96315631:A:C	NI	NK	0.0130869609682655	0.0499181164417319	0.563196285092719
CIAO1	chr2:96315631:A:C	NI	CD8T	0.0158645812677585	0.0562924540068912	0.555836410960904
CIAO1	chr2:96315631:A:C	NI	monocyte	0.00264017225223264	0.0632299786291009	0.605240752594997
CIAO1	chr2:96315631:A:C	NI	B	0.015353544341072	0.0555400039372655	0.558907336797767
CIAO1	chr2:96315631:A:C	NI	CD4T	0.0311800896689875	0.0755782306831835	0.502885079216859
CIAO1	chr2:96315631:A:C	IAV	NK	0.00432563807838319	0.0445030448379537	0.60926662822199
CIAO1	chr2:96315631:A:C	IAV	CD8T	0.0093410562276945	0.0420047733063826	0.573052322259704
CIAO1	chr2:96315631:A:C	IAV	monocyte	0.000972546805644788	0.0518506318997714	0.636216200178317
CIAO1	chr2:96315631:A:C	IAV	B	0.00973198596365253	0.0463919730848176	0.578417851021751
CIAO1	chr2:96315631:A:C	IAV	CD4T	0.0171991677633767	0.0587631487935523	0.551969124854303
CIAO1	chr2:96315631:A:C	LPS	NK	0.0108855665705351	0.049171442710272	0.568226973447414
CIAO1	chr2:96315631:A:C	LPS	CD8T	0.0192838249196643	0.0521800520833031	0.521294974583112
CIAO1	chr2:96315631:A:C	LPS	monocyte	0.00851821021639401	0.0633585234926463	0.588275209869202
CIAO1	chr2:96315631:A:C	LPS	B	0.0142112890156222	0.0545359137458179	0.556874790362468
CIAO1	chr2:96315631:A:C	LPS	CD4T	0.0242509431351288	0.067379983276861	0.524736587206716
CIAO1	chr2:96315631:A:C	Tcruzi	NK	0.00978924912301125	0.0502377054624939	0.581052495203492
CIAO1	chr2:96315631:A:C	Tcruzi	CD8T	0.016627391213958	0.0547894640509144	0.547778433869133
CIAO1	chr2:96315631:A:C	Tcruzi	monocyte	0.000648816081752291	0.060697184355807	0.633244436043846
CIAO1	chr2:96315631:A:C	Tcruzi	B	0.0120242047174407	0.0516156237403007	0.570131055590995
CIAO1	chr2:96315631:A:C	Tcruzi	CD4T	0.0262347961836687	0.0693033738395909	0.523851985448653
CIAO1	chr2:96333348:A:G	NI	NK	-0.0347485574382247	0.0466299007656347	0.217387610558259
CIAO1	chr2:96333348:A:G	NI	CD8T	-0.0985945594747102	0.0476714036470294	0.0166559197887639
CIAO1	chr2:96333348:A:G	NI	monocyte	-0.216672768777406	0.0688233202457994	0.000239066235374841
CIAO1	chr2:96333348:A:G	NI	B	-0.0646137158109653	0.0504357343810511	0.0961476307987519
CIAO1	chr2:96333348:A:G	NI	CD4T	-0.133117781370974	0.053979515874676	0.00584977557171262
CIAO1	chr2:96333348:A:G	IAV	NK	-0.036273082982228	0.0438051615553225	0.194830146597465
CIAO1	chr2:96333348:A:G	IAV	CD8T	-0.0286034988787118	0.042753347921045	0.233213019553154
CIAO1	chr2:96333348:A:G	IAV	monocyte	-0.116980477682262	0.0512042685243213	0.00858211130313258
CIAO1	chr2:96333348:A:G	IAV	B	-0.0393767852152358	0.0451989873919374	0.183025183634837
CIAO1	chr2:96333348:A:G	IAV	CD4T	-0.0899146045847256	0.0473305877872282	0.0289683694589702
CIAO1	chr2:96333348:A:G	LPS	NK	-0.0390027259514544	0.0465698675373174	0.192235844416007
CIAO1	chr2:96333348:A:G	LPS	CD8T	-0.0639098691713385	0.0434304722261896	0.068229882531527
CIAO1	chr2:96333348:A:G	LPS	monocyte	-0.0883550653733768	0.055996758542729	0.0588116183070151
CIAO1	chr2:96333348:A:G	LPS	B	-0.0769598221735285	0.0499504336646197	0.0568709951800833
CIAO1	chr2:96333348:A:G	LPS	CD4T	-0.124541716915757	0.0514155036863244	0.00643312201170909
CIAO1	chr2:96333348:A:G	Tcruzi	NK	-0.0617542219950287	0.0485499735566052	0.0947098107489043
CIAO1	chr2:96333348:A:G	Tcruzi	CD8T	-0.103158689675618	0.0469720265347946	0.0103841593804599
CIAO1	chr2:96333348:A:G	Tcruzi	monocyte	-0.170457406413213	0.0596085509969081	0.00138629796503686
CIAO1	chr2:96333348:A:G	Tcruzi	B	-0.0770465575583851	0.0489420449037872	0.0519330571157694
CIAO1	chr2:96333348:A:G	Tcruzi	CD4T	-0.117837668484985	0.0513611072040817	0.0101703332112763
CIAPIN1	chr16:57329544:T:C	NI	NK	-0.000970619446288449	0.0215838657848269	0.730648645204955
CIAPIN1	chr16:57329544:T:C	NI	CD8T	-0.00197114159184052	0.0236758175087964	0.721615041588051
CIAPIN1	chr16:57329544:T:C	NI	monocyte	0.00617771737457837	0.0321882790844659	0.647510570331885
CIAPIN1	chr16:57329544:T:C	NI	B	0.00164278457813437	0.0237930832026078	0.724056835485682
CIAPIN1	chr16:57329544:T:C	NI	CD4T	-0.00296577802955755	0.0299849063315152	0.703990553435798
CIAPIN1	chr16:57329544:T:C	IAV	NK	-0.0016659390430318	0.0202890302046239	0.721910674963919
CIAPIN1	chr16:57329544:T:C	IAV	CD8T	-0.00193192721758741	0.0189126898024475	0.716795797257969
CIAPIN1	chr16:57329544:T:C	IAV	monocyte	0.000887576821350489	0.0241672409444297	0.727464153632791
CIAPIN1	chr16:57329544:T:C	IAV	B	2.36985481153892e-05	0.0207916708448886	0.740139707818288
CIAPIN1	chr16:57329544:T:C	IAV	CD4T	-0.000887373154659509	0.0243662169536133	0.73357235874802
CIAPIN1	chr16:57329544:T:C	LPS	NK	-0.0028197339716178	0.0223984199106079	0.704076713206607
CIAPIN1	chr16:57329544:T:C	LPS	CD8T	-0.00246764370967456	0.0212713547781895	0.706405317148193
CIAPIN1	chr16:57329544:T:C	LPS	monocyte	0.00554329305058495	0.0308998202881467	0.671766864022778
CIAPIN1	chr16:57329544:T:C	LPS	B	0.00209829135347637	0.0236813647368496	0.711603139072794
CIAPIN1	chr16:57329544:T:C	LPS	CD4T	0.00191779346719175	0.0270243105571942	0.719432945838744
CIAPIN1	chr16:57329544:T:C	Tcruzi	NK	-0.00103386199382993	0.0224902580877854	0.727750260628645
CIAPIN1	chr16:57329544:T:C	Tcruzi	CD8T	-0.000728688515908754	0.0228195857703126	0.731174832790992
CIAPIN1	chr16:57329544:T:C	Tcruzi	monocyte	0.00591973157700901	0.0288385992313952	0.676213687971135
CIAPIN1	chr16:57329544:T:C	Tcruzi	B	0.00669685015647098	0.027336563709516	0.671916912728048
CIAPIN1	chr16:57329544:T:C	Tcruzi	CD4T	-0.00376028591829946	0.0279774102832189	0.707249404541854
CIAPIN1	chr16:57332083:G:A	NI	NK	-0.0120606891749528	0.0584301953484698	0.579595233868372
CIAPIN1	chr16:57332083:G:A	NI	CD8T	-0.00844127519643378	0.0657851101654444	0.602346919742839
CIAPIN1	chr16:57332083:G:A	NI	monocyte	-0.00263094421543146	0.0744832676792841	0.605921994340913
CIAPIN1	chr16:57332083:G:A	NI	B	-0.00312600882903151	0.0614039044816035	0.625054748315165
CIAPIN1	chr16:57332083:G:A	NI	CD4T	-0.0120504451494035	0.0817957561184553	0.588314009863115
CIAPIN1	chr16:57332083:G:A	IAV	NK	-0.00821768862015007	0.0528573647885879	0.594624039367773
CIAPIN1	chr16:57332083:G:A	IAV	CD8T	-0.00773556097285626	0.0492738791334638	0.594161471259045
CIAPIN1	chr16:57332083:G:A	IAV	monocyte	-0.00393435510347456	0.0609152216700791	0.62130654056108
CIAPIN1	chr16:57332083:G:A	IAV	B	-0.0049226129506309	0.0531279661963603	0.613469293791402
CIAPIN1	chr16:57332083:G:A	IAV	CD4T	-0.0115307621686146	0.0694078311783077	0.591533177688711
CIAPIN1	chr16:57332083:G:A	LPS	NK	-0.00969977274509197	0.0577478027295243	0.586284798020689
CIAPIN1	chr16:57332083:G:A	LPS	CD8T	-0.00799489109969489	0.0567412279152606	0.594064611459099
CIAPIN1	chr16:57332083:G:A	LPS	monocyte	-0.00184384073795596	0.0738107443765375	0.618630531188423
CIAPIN1	chr16:57332083:G:A	LPS	B	-0.00486406397482136	0.0612661851000088	0.612387677260161
CIAPIN1	chr16:57332083:G:A	LPS	CD4T	-0.0126665241252426	0.076765995647775	0.587207552666932
CIAPIN1	chr16:57332083:G:A	Tcruzi	NK	-0.0109405682818143	0.0594831565192428	0.584684701693698
CIAPIN1	chr16:57332083:G:A	Tcruzi	CD8T	-0.00697327328291944	0.0629442739882829	0.605529205954189
CIAPIN1	chr16:57332083:G:A	Tcruzi	monocyte	-0.00601015934092416	0.0714774243412482	0.610275455220542
CIAPIN1	chr16:57332083:G:A	Tcruzi	B	-0.00330711817141527	0.0582480406159518	0.621718785303132
CIAPIN1	chr16:57332083:G:A	Tcruzi	CD4T	-0.0116596841179583	0.0771645005281114	0.594247774940167
CIAPIN1	chr16:57340522:G:A	NI	NK	-0.0195689881443023	0.0664758570450087	0.502775429793212
CIAPIN1	chr16:57340522:G:A	NI	CD8T	-0.0341795229198146	0.0793096802608827	0.458013339919098
CIAPIN1	chr16:57340522:G:A	NI	monocyte	-0.0731226436385836	0.115529009823369	0.351729478431844
CIAPIN1	chr16:57340522:G:A	NI	B	-0.00490297709111249	0.070913334525801	0.572690608345905
CIAPIN1	chr16:57340522:G:A	NI	CD4T	-0.0382706969139177	0.0949608919321689	0.461196060077043
CIAPIN1	chr16:57340522:G:A	IAV	NK	-0.0166543455310768	0.0611441448170005	0.508801557808801
CIAPIN1	chr16:57340522:G:A	IAV	CD8T	-0.0209802645770087	0.0587810242721315	0.481665295669322
CIAPIN1	chr16:57340522:G:A	IAV	monocyte	-0.0621577344544623	0.0990615950081924	0.370389643757683
CIAPIN1	chr16:57340522:G:A	IAV	B	-0.00323655655166272	0.0613927300133704	0.57702558867702
CIAPIN1	chr16:57340522:G:A	IAV	CD4T	-0.0348505798607941	0.0813010104406208	0.458717760394156
CIAPIN1	chr16:57340522:G:A	LPS	NK	-0.0157352826784995	0.0655916688005615	0.514947361362408
CIAPIN1	chr16:57340522:G:A	LPS	CD8T	-0.0253273281569557	0.066557254518619	0.47106237814465
CIAPIN1	chr16:57340522:G:A	LPS	monocyte	-0.0623350694065495	0.106408952466706	0.383558565075743
CIAPIN1	chr16:57340522:G:A	LPS	B	0.00331567264249927	0.0722028187988996	0.601979531069508
CIAPIN1	chr16:57340522:G:A	LPS	CD4T	-0.0411952337951355	0.0909845286327629	0.447574202216493
CIAPIN1	chr16:57340522:G:A	Tcruzi	NK	-0.0191510360535455	0.0683167223040627	0.505286280563885
CIAPIN1	chr16:57340522:G:A	Tcruzi	CD8T	-0.0300175887757661	0.0746762095903437	0.466432890965853
CIAPIN1	chr16:57340522:G:A	Tcruzi	monocyte	-0.0662525863069919	0.107257910057914	0.377022413672527
CIAPIN1	chr16:57340522:G:A	Tcruzi	B	-0.00148626205329816	0.0677324403544688	0.58442054702272
CIAPIN1	chr16:57340522:G:A	Tcruzi	CD4T	-0.0409221495269427	0.0919338945889413	0.452253148533609
CIAPIN1	chr16:57349996:A:G	NI	NK	0.0105867077877501	0.0505144205499837	0.551022522978612
CIAPIN1	chr16:57349996:A:G	NI	CD8T	0.00718826387521375	0.0543296297656193	0.574417998916881
CIAPIN1	chr16:57349996:A:G	NI	monocyte	0.0433752725697278	0.0762594348595276	0.402043899300141
CIAPIN1	chr16:57349996:A:G	NI	B	0.0178869042354236	0.0566483559947554	0.510397242925702
CIAPIN1	chr16:57349996:A:G	NI	CD4T	-0.00385500778586536	0.0670493686650145	0.609099635525699
CIAPIN1	chr16:57349996:A:G	IAV	NK	0.00494326113394685	0.0465285814140313	0.579166551162684
CIAPIN1	chr16:57349996:A:G	IAV	CD8T	0.00352563171853263	0.0429754512862463	0.58734818080088
CIAPIN1	chr16:57349996:A:G	IAV	monocyte	0.0409766137479215	0.0676540967452208	0.40693369113437
CIAPIN1	chr16:57349996:A:G	IAV	B	0.0250214694125754	0.0538683694574504	0.462097736214637
CIAPIN1	chr16:57349996:A:G	IAV	CD4T	0.00944723178240883	0.0563042162548307	0.564082453201657
CIAPIN1	chr16:57349996:A:G	LPS	NK	0.00673818087295709	0.0500527153823702	0.565380585581625
CIAPIN1	chr16:57349996:A:G	LPS	CD8T	0.010608047778206	0.0483178845171077	0.542589410696149
CIAPIN1	chr16:57349996:A:G	LPS	monocyte	0.0647676882038935	0.0945030904038806	0.349869880764941
CIAPIN1	chr16:57349996:A:G	LPS	B	0.0360878852018438	0.0660401106369913	0.42673969441048
CIAPIN1	chr16:57349996:A:G	LPS	CD4T	0.00323352474760027	0.0612636451003382	0.591527521124255
CIAPIN1	chr16:57349996:A:G	Tcruzi	NK	0.00881889564207348	0.0518334191999842	0.560603519745753
CIAPIN1	chr16:57349996:A:G	Tcruzi	CD8T	0.00988596544594119	0.0528562390721926	0.557137619764274
CIAPIN1	chr16:57349996:A:G	Tcruzi	monocyte	0.0415097894057524	0.0725972383391439	0.417964689177332
CIAPIN1	chr16:57349996:A:G	Tcruzi	B	0.0325172189902602	0.0623452783297752	0.439676801247664
CIAPIN1	chr16:57349996:A:G	Tcruzi	CD4T	-0.00426578725447347	0.0635085468761329	0.61306880943924
CIAPIN1	chr16:57372107:G:C	NI	NK	-0.0154960550875569	0.0496241919960154	0.549351994328723
CIAPIN1	chr16:57372107:G:C	NI	CD8T	-0.0102982963524885	0.0522177204976867	0.583694428267082
CIAPIN1	chr16:57372107:G:C	NI	monocyte	0.0147389266641093	0.0645932119090675	0.553759405641778
CIAPIN1	chr16:57372107:G:C	NI	B	-0.0176627052220912	0.0548211769867763	0.545788112571354
CIAPIN1	chr16:57372107:G:C	NI	CD4T	-0.0142415810061012	0.0644603380361212	0.5681089418929
CIAPIN1	chr16:57372107:G:C	IAV	NK	-0.0104929202262168	0.0440323971782618	0.571923254204587
CIAPIN1	chr16:57372107:G:C	IAV	CD8T	-0.00770500602337376	0.0400445047396231	0.584603558227588
CIAPIN1	chr16:57372107:G:C	IAV	monocyte	0.00745648767750531	0.0513184475635045	0.606469901552563
CIAPIN1	chr16:57372107:G:C	IAV	B	-0.0159071981765834	0.048004204734628	0.542445312257575
CIAPIN1	chr16:57372107:G:C	IAV	CD4T	-0.0115449668846358	0.0542505860919039	0.57959251796854
CIAPIN1	chr16:57372107:G:C	LPS	NK	-0.0148168648159725	0.0492851631956247	0.545328168194218
CIAPIN1	chr16:57372107:G:C	LPS	CD8T	-0.0164751320008026	0.048817400641996	0.533862690639474
CIAPIN1	chr16:57372107:G:C	LPS	monocyte	0.0101583604657068	0.0626340124085769	0.588564901306535
CIAPIN1	chr16:57372107:G:C	LPS	B	-0.0222378085870749	0.0575354395372982	0.516134908303936
CIAPIN1	chr16:57372107:G:C	LPS	CD4T	-0.0175445737151507	0.0616601344198808	0.550987456267127
CIAPIN1	chr16:57372107:G:C	Tcruzi	NK	-0.0141491492782373	0.0502357149989774	0.557444570428331
CIAPIN1	chr16:57372107:G:C	Tcruzi	CD8T	-0.0110913358078678	0.0505454745875119	0.57576733686807
CIAPIN1	chr16:57372107:G:C	Tcruzi	monocyte	0.0122192282820284	0.060514812966802	0.584537762011786
CIAPIN1	chr16:57372107:G:C	Tcruzi	B	-0.0167742486793841	0.0519885358482851	0.544049827511619
CIAPIN1	chr16:57372107:G:C	Tcruzi	CD4T	-0.00926119771047632	0.0596363277021409	0.594089229925051
CIAPIN1	chr16:57405676:G:A	NI	NK	0.014970859097334	0.0334609120702664	0.496317203245694
CIAPIN1	chr16:57405676:G:A	NI	CD8T	0.0263468365457387	0.0407361361566478	0.431486864439974
CIAPIN1	chr16:57405676:G:A	NI	monocyte	-0.00666262850672254	0.0420932126216272	0.584062051163629
CIAPIN1	chr16:57405676:G:A	NI	B	0.00213206178026858	0.0342513889340966	0.619851391442437
CIAPIN1	chr16:57405676:G:A	NI	CD4T	0.0288981929189012	0.0474748248104765	0.436102579125822
CIAPIN1	chr16:57405676:G:A	IAV	NK	0.0212754160987492	0.0360256397515292	0.446674274307028
CIAPIN1	chr16:57405676:G:A	IAV	CD8T	0.0245792976357177	0.036986242835661	0.415238623576292
CIAPIN1	chr16:57405676:G:A	IAV	monocyte	-0.0089863651312975	0.0361194640275003	0.581690511621389
CIAPIN1	chr16:57405676:G:A	IAV	B	0.00511374960319749	0.0302033775239662	0.590156183101615
CIAPIN1	chr16:57405676:G:A	IAV	CD4T	0.0212492216982922	0.0386070062223369	0.465086855198208
CIAPIN1	chr16:57405676:G:A	LPS	NK	0.0122478439068738	0.03287781291032	0.513216119930612
CIAPIN1	chr16:57405676:G:A	LPS	CD8T	0.0271685097684425	0.0398149393273491	0.408949905491837
CIAPIN1	chr16:57405676:G:A	LPS	monocyte	-0.00846669670491778	0.0424281956977341	0.582931771564815
CIAPIN1	chr16:57405676:G:A	LPS	B	0.00299920206358755	0.0336904546633115	0.608009059744846
CIAPIN1	chr16:57405676:G:A	LPS	CD4T	0.0269455132781272	0.0441380004204974	0.441042005585218
CIAPIN1	chr16:57405676:G:A	Tcruzi	NK	0.0213544523580867	0.037928691332682	0.455635063625445
CIAPIN1	chr16:57405676:G:A	Tcruzi	CD8T	0.0262257585391239	0.0399342636044406	0.42508347049958
CIAPIN1	chr16:57405676:G:A	Tcruzi	monocyte	-0.00517622017633157	0.0390740133139513	0.611414527815489
CIAPIN1	chr16:57405676:G:A	Tcruzi	B	0.00300988120221235	0.032382850695596	0.60932903053274
CIAPIN1	chr16:57405676:G:A	Tcruzi	CD4T	0.0303275492412277	0.0465873780405372	0.428894138229066
CIAPIN1	chr16:57438011:A:G	NI	NK	0.0143211687383767	0.0336144694726491	0.430169782119714
CIAPIN1	chr16:57438011:A:G	NI	CD8T	0.036641416550049	0.0411407249942082	0.289721313995985
CIAPIN1	chr16:57438011:A:G	NI	monocyte	0.00381117257518371	0.0413977714761348	0.544530359109775
CIAPIN1	chr16:57438011:A:G	NI	B	0.0109057917482503	0.0359258523050202	0.481514823831305
CIAPIN1	chr16:57438011:A:G	NI	CD4T	0.0485601426857183	0.0509449012509359	0.268047631507719
CIAPIN1	chr16:57438011:A:G	IAV	NK	0.0217868495934633	0.0337691960026605	0.362544692022304
CIAPIN1	chr16:57438011:A:G	IAV	CD8T	0.0155664787576701	0.0301860007165895	0.39500457906968
CIAPIN1	chr16:57438011:A:G	IAV	monocyte	0.00458570756924587	0.0355013724902503	0.550017598476035
CIAPIN1	chr16:57438011:A:G	IAV	B	0.00774459695144652	0.0319139684903788	0.49913270684917
CIAPIN1	chr16:57438011:A:G	IAV	CD4T	0.0584817505098873	0.0557402760024179	0.239001895311172
CIAPIN1	chr16:57438011:A:G	LPS	NK	0.0246871244086485	0.0365910294460505	0.350288433479427
CIAPIN1	chr16:57438011:A:G	LPS	CD8T	0.0256281749580987	0.034269321847222	0.326729230159689
CIAPIN1	chr16:57438011:A:G	LPS	monocyte	-0.0113013122136183	0.0442433138270235	0.513794490597266
CIAPIN1	chr16:57438011:A:G	LPS	B	0.00189077634449049	0.0354372979301391	0.555200078640886
CIAPIN1	chr16:57438011:A:G	LPS	CD4T	0.0479032000233029	0.0487535532272034	0.263157153118465
CIAPIN1	chr16:57438011:A:G	Tcruzi	NK	0.0182197561490729	0.0353263358289031	0.402050513739463
CIAPIN1	chr16:57438011:A:G	Tcruzi	CD8T	0.0440767479013768	0.045383834181715	0.260152030835704
CIAPIN1	chr16:57438011:A:G	Tcruzi	monocyte	-0.00551041122063742	0.0398394796702272	0.559590120425907
CIAPIN1	chr16:57438011:A:G	Tcruzi	B	0.00114321182863959	0.0343725589004273	0.563235425760032
CIAPIN1	chr16:57438011:A:G	Tcruzi	CD4T	0.0475622118411735	0.048876551689845	0.26715336842187
CIAPIN1	chr16:57463768:G:C	NI	NK	-0.00821640367115935	0.0343358956076763	0.570485640345285
CIAPIN1	chr16:57463768:G:C	NI	CD8T	-0.0145145761190465	0.0382823346797569	0.527966161224189
CIAPIN1	chr16:57463768:G:C	NI	monocyte	-0.00511245482928097	0.0447262971702734	0.590115647585725
CIAPIN1	chr16:57463768:G:C	NI	B	-0.0335074276053949	0.0534674330628365	0.435620814383305
CIAPIN1	chr16:57463768:G:C	NI	CD4T	-0.0166697815152272	0.0474594982393093	0.522752345687035
CIAPIN1	chr16:57463768:G:C	IAV	NK	-0.0124744836218306	0.0334904580227562	0.532171650432139
CIAPIN1	chr16:57463768:G:C	IAV	CD8T	-0.0133684788690054	0.0317885078820026	0.5150326811662
CIAPIN1	chr16:57463768:G:C	IAV	monocyte	0.000389841227867965	0.0369225573427422	0.653297359545609
CIAPIN1	chr16:57463768:G:C	IAV	B	-0.015094753395806	0.0353424962179182	0.511801829493454
CIAPIN1	chr16:57463768:G:C	IAV	CD4T	-0.0221707483920244	0.0428829956785653	0.485418739706486
CIAPIN1	chr16:57463768:G:C	LPS	NK	-0.0112078842320943	0.0351688955453398	0.542741935835722
CIAPIN1	chr16:57463768:G:C	LPS	CD8T	-0.0197341687504041	0.0378213336361122	0.476754063318505
CIAPIN1	chr16:57463768:G:C	LPS	monocyte	0.00364590545621175	0.0454361476852548	0.631499271793199
CIAPIN1	chr16:57463768:G:C	LPS	B	-0.0206116747877649	0.0415170871837693	0.484940084998168
CIAPIN1	chr16:57463768:G:C	LPS	CD4T	-0.0210944442485692	0.0448550562839883	0.496370674868032
CIAPIN1	chr16:57463768:G:C	Tcruzi	NK	-0.0114794805429456	0.0362300814589059	0.546156443191539
CIAPIN1	chr16:57463768:G:C	Tcruzi	CD8T	-0.0196540581139296	0.0396132987301971	0.489513530665088
CIAPIN1	chr16:57463768:G:C	Tcruzi	monocyte	-0.00181080827040373	0.0418361707075301	0.631574348336895
CIAPIN1	chr16:57463768:G:C	Tcruzi	B	-0.022521054123505	0.0418084219833471	0.472411709471159
CIAPIN1	chr16:57463768:G:C	Tcruzi	CD4T	-0.0270013928958253	0.0490033420377089	0.471523537870641
CIAPIN1	chr16:57477819:A:G	NI	NK	-0.0454223788596	0.0424968050643859	0.135075775771717
CIAPIN1	chr16:57477819:A:G	NI	CD8T	-0.114573174638155	0.0450385113218823	0.00468199708815265
CIAPIN1	chr16:57477819:A:G	NI	monocyte	0.0105611351661425	0.0525618762766872	0.433830196570199
CIAPIN1	chr16:57477819:A:G	NI	B	-0.054099326610506	0.0459825457504444	0.112425966158755
CIAPIN1	chr16:57477819:A:G	NI	CD4T	-0.163351561154184	0.0547964339261633	0.00165092326702176
CIAPIN1	chr16:57477819:A:G	IAV	NK	-0.0523222441748466	0.0401925647336029	0.0887989596410823
CIAPIN1	chr16:57477819:A:G	IAV	CD8T	-0.0545494951150272	0.0380751121303898	0.0712908716860141
CIAPIN1	chr16:57477819:A:G	IAV	monocyte	-0.022149950063414	0.0457719185371332	0.313655655396379
CIAPIN1	chr16:57477819:A:G	IAV	B	-0.0395966792050045	0.0413063686675566	0.159971499742974
CIAPIN1	chr16:57477819:A:G	IAV	CD4T	-0.126053451109595	0.0464300942547957	0.00290347846894701
CIAPIN1	chr16:57477819:A:G	LPS	NK	-0.0343217122144855	0.0438505072747205	0.201366333711261
CIAPIN1	chr16:57477819:A:G	LPS	CD8T	-0.080676207563863	0.039731834102908	0.0203728048707295
CIAPIN1	chr16:57477819:A:G	LPS	monocyte	0.00211438438787976	0.0527604793701881	0.493439576684204
CIAPIN1	chr16:57477819:A:G	LPS	B	-0.0365214166621689	0.0442609539114886	0.196426104373663
CIAPIN1	chr16:57477819:A:G	LPS	CD4T	-0.139440939120071	0.0489109032825521	0.00237470610082302
CIAPIN1	chr16:57477819:A:G	Tcruzi	NK	-0.0656294435738973	0.0447986635518243	0.0635585525928004
CIAPIN1	chr16:57477819:A:G	Tcruzi	CD8T	-0.139127361551884	0.0514777253371645	0.00167479864177245
CIAPIN1	chr16:57477819:A:G	Tcruzi	monocyte	-0.00251868726192295	0.0485685979367306	0.472983846405165
CIAPIN1	chr16:57477819:A:G	Tcruzi	B	-0.031746765608577	0.0435549193191981	0.221702166117192
CIAPIN1	chr16:57477819:A:G	Tcruzi	CD4T	-0.158711424247924	0.0529750623400611	0.00157143136940252
CIAPIN1	chr16:57487560:G:A	NI	NK	-0.0252023987224243	0.0808046428112818	0.494861177215637
CIAPIN1	chr16:57487560:G:A	NI	CD8T	-0.0193701958258695	0.0844419160308188	0.5214646694823
CIAPIN1	chr16:57487560:G:A	NI	monocyte	0.092160138931512	0.142943200846953	0.334567483378465
CIAPIN1	chr16:57487560:G:A	NI	B	0.0183704532383718	0.0843607262129171	0.526197968018728
CIAPIN1	chr16:57487560:G:A	NI	CD4T	-0.0168736925140437	0.100488859643162	0.535813651526977
CIAPIN1	chr16:57487560:G:A	IAV	NK	-0.0227570648097171	0.0747538237990801	0.497922962044267
CIAPIN1	chr16:57487560:G:A	IAV	CD8T	-0.0219244959432747	0.0693842063803069	0.493108483057849
CIAPIN1	chr16:57487560:G:A	IAV	monocyte	0.0552666208756365	0.0999487745300274	0.396277777658966
CIAPIN1	chr16:57487560:G:A	IAV	B	0.0144774349109555	0.0725254416390059	0.531040124692247
CIAPIN1	chr16:57487560:G:A	IAV	CD4T	-0.00734064615693801	0.084273842183603	0.564942154538212
CIAPIN1	chr16:57487560:G:A	LPS	NK	-0.0222946411177447	0.0793119978767798	0.501927875438154
CIAPIN1	chr16:57487560:G:A	LPS	CD8T	-0.0209189069706596	0.0754652181158019	0.503063192843975
CIAPIN1	chr16:57487560:G:A	LPS	monocyte	0.0655098308200688	0.119193990399055	0.389504798384366
CIAPIN1	chr16:57487560:G:A	LPS	B	0.0140221319282724	0.0817304717667711	0.536964125123285
CIAPIN1	chr16:57487560:G:A	LPS	CD4T	-0.0305935626750969	0.100397735349214	0.496155906916715
CIAPIN1	chr16:57487560:G:A	Tcruzi	NK	-0.0286721004797118	0.0855536257788904	0.486075973601869
CIAPIN1	chr16:57487560:G:A	Tcruzi	CD8T	-0.024951935235486	0.0845575465436515	0.500082643644799
CIAPIN1	chr16:57487560:G:A	Tcruzi	monocyte	0.0928539500798846	0.143031278749858	0.345497376389319
CIAPIN1	chr16:57487560:G:A	Tcruzi	B	0.017908135210163	0.0803208113804504	0.522768942544999
CIAPIN1	chr16:57487560:G:A	Tcruzi	CD4T	-0.0243244246038564	0.0980393691451964	0.51611791077251
CIAPIN1	chr16:57507605:T:A	NI	NK	-0.0102193327542153	0.0488781503808306	0.567264093133693
CIAPIN1	chr16:57507605:T:A	NI	CD8T	-0.0191755350789564	0.0560364858662547	0.524789021381089
CIAPIN1	chr16:57507605:T:A	NI	monocyte	0.0110739732013871	0.0639713522434779	0.560419727642691
CIAPIN1	chr16:57507605:T:A	NI	B	0.0113260068605889	0.0552348280601519	0.579041041168005
CIAPIN1	chr16:57507605:T:A	NI	CD4T	-0.0356269370895758	0.076183942892688	0.472242479453023
CIAPIN1	chr16:57507605:T:A	IAV	NK	-0.00402730809524214	0.0446775596480259	0.601176558333558
CIAPIN1	chr16:57507605:T:A	IAV	CD8T	-0.0109830255704835	0.042799697179736	0.551216984277566
CIAPIN1	chr16:57507605:T:A	IAV	monocyte	0.0110734183195072	0.0537730598866323	0.572863305209138
CIAPIN1	chr16:57507605:T:A	IAV	B	0.000342311615532137	0.0461379473073348	0.633087518292813
CIAPIN1	chr16:57507605:T:A	IAV	CD4T	-0.0160513959708665	0.0563261246567167	0.54257364748611
CIAPIN1	chr16:57507605:T:A	LPS	NK	-0.00106175635147082	0.0485819670472792	0.614908627533404
CIAPIN1	chr16:57507605:T:A	LPS	CD8T	-0.0100355992453399	0.0469916484137744	0.558350727582153
CIAPIN1	chr16:57507605:T:A	LPS	monocyte	0.0138122342097252	0.0647005948213192	0.553312253316587
CIAPIN1	chr16:57507605:T:A	LPS	B	0.0245200476055833	0.0644948306935986	0.510597225193039
CIAPIN1	chr16:57507605:T:A	LPS	CD4T	-0.0194650287067555	0.0625753459181672	0.530536407538369
CIAPIN1	chr16:57507605:T:A	Tcruzi	NK	-0.0153007255912258	0.0527959956304165	0.541181123658979
CIAPIN1	chr16:57507605:T:A	Tcruzi	CD8T	-0.0223987614406757	0.0565175431120938	0.505120293528533
CIAPIN1	chr16:57507605:T:A	Tcruzi	monocyte	0.0151008097826336	0.0623761855658768	0.557485395600911
CIAPIN1	chr16:57507605:T:A	Tcruzi	B	0.00623298395051483	0.0505454351816115	0.600579704305287
CIAPIN1	chr16:57507605:T:A	Tcruzi	CD4T	-0.0309791993370912	0.06983949731906	0.489087274526117
CIAPIN1	chr16:57523499:C:T	NI	NK	-0.0360263661295973	0.0708729600127252	0.445341062687954
CIAPIN1	chr16:57523499:C:T	NI	CD8T	-0.0399980522246712	0.0786680221838524	0.44860359734112
CIAPIN1	chr16:57523499:C:T	NI	monocyte	-0.00590118793414123	0.0761134477863811	0.572040927297761
CIAPIN1	chr16:57523499:C:T	NI	B	-0.0130399324936409	0.0634536739169371	0.551881216643075
CIAPIN1	chr16:57523499:C:T	NI	CD4T	-0.0198146088831002	0.0795756172696365	0.529268887778566
CIAPIN1	chr16:57523499:C:T	IAV	NK	-0.0394407396842352	0.0725513267139166	0.426162124638505
CIAPIN1	chr16:57523499:C:T	IAV	CD8T	-0.0285609382226741	0.0593157223468932	0.455969498780854
CIAPIN1	chr16:57523499:C:T	IAV	monocyte	-0.000662591122615736	0.0634901670444432	0.612061749881751
CIAPIN1	chr16:57523499:C:T	IAV	B	-0.0110741371513585	0.0549975182625221	0.553097284194789
CIAPIN1	chr16:57523499:C:T	IAV	CD4T	-0.0233927380415184	0.0695252149317904	0.510455843598226
CIAPIN1	chr16:57523499:C:T	LPS	NK	-0.0365014338693848	0.0714139606664286	0.439342816133041
CIAPIN1	chr16:57523499:C:T	LPS	CD8T	-0.0350464164541492	0.0687186807382842	0.441798954975021
CIAPIN1	chr16:57523499:C:T	LPS	monocyte	-0.0065816803428429	0.0757900207289153	0.578636562040649
CIAPIN1	chr16:57523499:C:T	LPS	B	-0.020762666487834	0.0657656049533235	0.513834116939443
CIAPIN1	chr16:57523499:C:T	LPS	CD4T	-0.0224122152514126	0.0751708643462391	0.517237529759795
CIAPIN1	chr16:57523499:C:T	Tcruzi	NK	-0.0316670164025919	0.0682532760062202	0.462340310750356
CIAPIN1	chr16:57523499:C:T	Tcruzi	CD8T	-0.0327487789306206	0.0706768640837717	0.465157421342125
CIAPIN1	chr16:57523499:C:T	Tcruzi	monocyte	-0.0060206654140393	0.0729650038615965	0.587763609347546
CIAPIN1	chr16:57523499:C:T	Tcruzi	B	-0.0125990065662888	0.0601814077047889	0.54956934318879
CIAPIN1	chr16:57523499:C:T	Tcruzi	CD4T	-0.0199020041277862	0.0751189372050046	0.530471277335567
CIAPIN1	chr16:57531862:C:T	NI	NK	0.00452291821306597	0.0209854761627573	0.662077463373559
CIAPIN1	chr16:57531862:C:T	NI	CD8T	0.00939005813467063	0.0238306790357958	0.613959158719271
CIAPIN1	chr16:57531862:C:T	NI	monocyte	-0.00659306288309482	0.0329008797878271	0.638031443043898
CIAPIN1	chr16:57531862:C:T	NI	B	-0.00501512331174552	0.0244570699148005	0.688558160214658
CIAPIN1	chr16:57531862:C:T	NI	CD4T	0.00617183651315979	0.027239399692515	0.646716331567513
CIAPIN1	chr16:57531862:C:T	IAV	NK	0.00872379694242962	0.0218912125083801	0.610772734204931
CIAPIN1	chr16:57531862:C:T	IAV	CD8T	0.00580297977965167	0.0191068783986556	0.636288550779445
CIAPIN1	chr16:57531862:C:T	IAV	monocyte	0.00813232498351629	0.0251246386069085	0.63909902966618
CIAPIN1	chr16:57531862:C:T	IAV	B	0.000528813470391149	0.0199082451344584	0.718908420979053
CIAPIN1	chr16:57531862:C:T	IAV	CD4T	0.0139160051274207	0.0277247476748369	0.57866741710899
CIAPIN1	chr16:57531862:C:T	LPS	NK	0.0150751125187647	0.0284883405621452	0.54620433257096
CIAPIN1	chr16:57531862:C:T	LPS	CD8T	0.00685518017453455	0.0209058699019751	0.612811670034115
CIAPIN1	chr16:57531862:C:T	LPS	monocyte	0.00282502537850267	0.0279740543568584	0.669497189003459
CIAPIN1	chr16:57531862:C:T	LPS	B	0.00604447486191187	0.0236382852344308	0.643334211189299
CIAPIN1	chr16:57531862:C:T	LPS	CD4T	0.0146135383007418	0.0288694313127019	0.560735488816285
CIAPIN1	chr16:57531862:C:T	Tcruzi	NK	0.00502700825875307	0.0219965143785195	0.656114548180691
CIAPIN1	chr16:57531862:C:T	Tcruzi	CD8T	0.00719610824685363	0.0221584809042251	0.631117611351742
CIAPIN1	chr16:57531862:C:T	Tcruzi	monocyte	0.00549268763132286	0.0261195686328131	0.664470056356631
CIAPIN1	chr16:57531862:C:T	Tcruzi	B	-0.00516429588834334	0.0236651355370858	0.682492366202303
CIAPIN1	chr16:57531862:C:T	Tcruzi	CD4T	0.00729898137621268	0.0252602662930468	0.641560690007078
CIB1	chr15:90134815:T:G	NI	NK	0.0582861255640882	0.116431094428667	0.298503929972003
CIB1	chr15:90134815:T:G	NI	CD8T	0.0878032842623067	0.118708201428416	0.222188364196326
CIB1	chr15:90134815:T:G	NI	monocyte	-0.385264720291669	0.155287073866414	0.00454463199092903
CIB1	chr15:90134815:T:G	NI	B	-0.105857787741028	0.128495872459931	0.203707530036263
CIB1	chr15:90134815:T:G	NI	CD4T	0.230015577341155	0.134489732429017	0.0400096845334422
CIB1	chr15:90134815:T:G	IAV	NK	0.140173473407497	0.111046913840654	0.0958747443878301
CIB1	chr15:90134815:T:G	IAV	CD8T	0.129433466781503	0.110567245608572	0.110874856714413
CIB1	chr15:90134815:T:G	IAV	monocyte	-0.196358710145618	0.129600662996132	0.0576433031388642
CIB1	chr15:90134815:T:G	IAV	B	-0.124073199480855	0.118992759480316	0.144427616886597
CIB1	chr15:90134815:T:G	IAV	CD4T	0.297381627135186	0.134595816385266	0.00886527726139859
CIB1	chr15:90134815:T:G	LPS	NK	0.228092874432682	0.130340159568687	0.0289101588491188
CIB1	chr15:90134815:T:G	LPS	CD8T	0.140217173679779	0.112071581445352	0.0982895496572356
CIB1	chr15:90134815:T:G	LPS	monocyte	-0.0607615594974952	0.145050491678173	0.325795389668558
CIB1	chr15:90134815:T:G	LPS	B	-0.145495471480418	0.133399708124047	0.133483253343029
CIB1	chr15:90134815:T:G	LPS	CD4T	0.287325329993777	0.136877950948277	0.0135591188730709
CIB1	chr15:90134815:T:G	Tcruzi	NK	0.0793508133658327	0.125919026369671	0.255509443086351
CIB1	chr15:90134815:T:G	Tcruzi	CD8T	0.108183649368302	0.11594142006556	0.169655951914992
CIB1	chr15:90134815:T:G	Tcruzi	monocyte	-0.299163891001453	0.140246186128921	0.0127801817250642
CIB1	chr15:90134815:T:G	Tcruzi	B	-0.10169783750512	0.123993469539466	0.204124165959336
CIB1	chr15:90134815:T:G	Tcruzi	CD4T	0.187453048335461	0.127906382676747	0.068740070821892
CIB1	chr15:90143004:G:C	NI	NK	-0.152172942503421	0.0585668638056614	0.00416128037868935
CIB1	chr15:90143004:G:C	NI	CD8T	-0.0857136764703676	0.0592050140858844	0.0706335873855324
CIB1	chr15:90143004:G:C	NI	monocyte	-0.160573612620738	0.0610461410421947	0.00428454067684536
CIB1	chr15:90143004:G:C	NI	B	-0.237975504110073	0.0669913697645286	6.45392863375394e-05
CIB1	chr15:90143004:G:C	NI	CD4T	0.143536681251131	0.0623028214895283	0.0096045853332725
CIB1	chr15:90143004:G:C	IAV	NK	-0.15492561689183	0.0542298891204401	0.0016667138931673
CIB1	chr15:90143004:G:C	IAV	CD8T	-0.069819119102917	0.0576066343348899	0.109770693723467
CIB1	chr15:90143004:G:C	IAV	monocyte	-0.154705642259704	0.0625770252606904	0.00623124711495138
CIB1	chr15:90143004:G:C	IAV	B	-0.115014005115652	0.0552182344757348	0.0185033611947989
CIB1	chr15:90143004:G:C	IAV	CD4T	0.0344212178406711	0.0556404058590639	0.265940470047739
CIB1	chr15:90143004:G:C	LPS	NK	-0.10321738922531	0.0559941471238592	0.0335702799670748
CIB1	chr15:90143004:G:C	LPS	CD8T	-0.0467855197589628	0.0565735672929473	0.201237462521388
CIB1	chr15:90143004:G:C	LPS	monocyte	-0.173354379825636	0.0672337792392876	0.00474950881936831
CIB1	chr15:90143004:G:C	LPS	B	-0.110403327276751	0.0616500789548094	0.0377811746538654
CIB1	chr15:90143004:G:C	LPS	CD4T	0.151669069669623	0.0607888841541592	0.00515440634451387
CIB1	chr15:90143004:G:C	Tcruzi	NK	-0.188389050707919	0.0653072906015698	0.00122316262053801
CIB1	chr15:90143004:G:C	Tcruzi	CD8T	-0.0438244007714796	0.057476528591961	0.221049971482645
CIB1	chr15:90143004:G:C	Tcruzi	monocyte	-0.160462310287021	0.0615570135204613	0.00453698762506938
CIB1	chr15:90143004:G:C	Tcruzi	B	-0.153047222663175	0.0605831531221753	0.00531758447066211
CIB1	chr15:90143004:G:C	Tcruzi	CD4T	0.168591198945705	0.0639943016663297	0.0030432897790988
CIB1	chr15:90210735:A:C	NI	NK	-0.463710820612867	0.0927289353023224	3.23684184233564e-07
CIB1	chr15:90210735:A:C	NI	CD8T	-0.52734224708466	0.0947268635718329	2.99683589055633e-09
CIB1	chr15:90210735:A:C	NI	monocyte	-0.332632841060596	0.0944640623579734	0.000230961029510035
CIB1	chr15:90210735:A:C	NI	B	-0.400365625590417	0.0976956805371415	2.35087882523022e-05
CIB1	chr15:90210735:A:C	NI	CD4T	-0.0309035973469169	0.0967438630158412	0.372796178165286
CIB1	chr15:90210735:A:C	IAV	NK	-0.460523102958644	0.0841278233848993	1.95608416131421e-08
CIB1	chr15:90210735:A:C	IAV	CD8T	-0.344526751927279	0.0953910886268624	0.000191373625015423
CIB1	chr15:90210735:A:C	IAV	monocyte	-0.449113626236899	0.101673104673321	2.86072315258679e-06
CIB1	chr15:90210735:A:C	IAV	B	-0.385365907006832	0.0884283503787126	6.72340718110842e-06
CIB1	chr15:90210735:A:C	IAV	CD4T	-0.277309983195781	0.0876331345670931	0.000679415178805987
CIB1	chr15:90210735:A:C	LPS	NK	-0.420578507668966	0.088745020826953	1.64369428468092e-06
CIB1	chr15:90210735:A:C	LPS	CD8T	-0.400067465612082	0.0920362562443975	7.8869651198854e-06
CIB1	chr15:90210735:A:C	LPS	monocyte	-0.415708948561749	0.105568131611955	3.9180867150268e-05
CIB1	chr15:90210735:A:C	LPS	B	-0.498577774297083	0.0995161686741578	1.71648032010197e-07
CIB1	chr15:90210735:A:C	LPS	CD4T	-0.0152871751669184	0.0948829981668908	0.43330201260703
CIB1	chr15:90210735:A:C	Tcruzi	NK	-0.46792238725088	0.101940041069924	2.78264594821831e-06
CIB1	chr15:90210735:A:C	Tcruzi	CD8T	-0.438488721235456	0.092899678138756	9.77657443224089e-07
CIB1	chr15:90210735:A:C	Tcruzi	monocyte	-0.277452791651463	0.0956611038027645	0.00202619261191916
CIB1	chr15:90210735:A:C	Tcruzi	B	-0.385452179516626	0.096303624366368	3.48488991687157e-05
CIB1	chr15:90210735:A:C	Tcruzi	CD4T	0.000713297567904888	0.0983754136689917	0.499318291190459
CIB1	chr15:90224867:G:A	NI	NK	-0.381340619771213	0.0930095349191496	1.25282921484837e-05
CIB1	chr15:90224867:G:A	NI	CD8T	-0.153834015884899	0.0914744415462264	0.0449828218985417
CIB1	chr15:90224867:G:A	NI	monocyte	-0.341231163791887	0.0945213368787401	0.000149429869662376
CIB1	chr15:90224867:G:A	NI	B	-0.290511805545384	0.0975955520352977	0.00129409097275224
CIB1	chr15:90224867:G:A	NI	CD4T	0.265761193234852	0.0992487037883077	0.00307002435820078
CIB1	chr15:90224867:G:A	IAV	NK	-0.316240273645908	0.0854678115020278	9.78797368466067e-05
CIB1	chr15:90224867:G:A	IAV	CD8T	-0.232729020010032	0.0943036199947735	0.00543468564884186
CIB1	chr15:90224867:G:A	IAV	monocyte	-0.215341974124466	0.0971587445304032	0.014125400932687
CIB1	chr15:90224867:G:A	IAV	B	-0.262274883829792	0.0880651434425272	0.00122552340045068
CIB1	chr15:90224867:G:A	IAV	CD4T	0.0787529653187896	0.0873209590896028	0.18267682692722
CIB1	chr15:90224867:G:A	LPS	NK	-0.303152652552805	0.0879077118539355	0.000331269357801811
CIB1	chr15:90224867:G:A	LPS	CD8T	-0.160099704154574	0.0894826371424393	0.0361589952188164
CIB1	chr15:90224867:G:A	LPS	monocyte	-0.316643444113143	0.104056895918522	0.00113456020960956
CIB1	chr15:90224867:G:A	LPS	B	-0.209060214752026	0.0966701243411043	0.0162446084604869
CIB1	chr15:90224867:G:A	LPS	CD4T	0.240892139916206	0.0950603511976261	0.0046903228022446
CIB1	chr15:90224867:G:A	Tcruzi	NK	-0.451813715020098	0.104660306718983	1.61968754563979e-06
CIB1	chr15:90224867:G:A	Tcruzi	CD8T	-0.141874410847365	0.0905239641191917	0.0574200819184146
CIB1	chr15:90224867:G:A	Tcruzi	monocyte	-0.346650152900708	0.094546828651893	0.00011210639223791
CIB1	chr15:90224867:G:A	Tcruzi	B	-0.316143178405117	0.0970183407741339	0.000379002152464225
CIB1	chr15:90224867:G:A	Tcruzi	CD4T	0.235668366192189	0.0978739580883163	0.00679695284182658
CIB1	chr15:90233386:G:A	NI	NK	0.345946628701719	0.0559452808015543	1.53882839298186e-10
CIB1	chr15:90233386:G:A	NI	CD8T	0.298363970940965	0.056046226284326	2.79097476850714e-08
CIB1	chr15:90233386:G:A	NI	monocyte	0.364634292461676	0.0556811192206859	5.79631483451611e-11
CIB1	chr15:90233386:G:A	NI	B	0.334447364877489	0.058838305451233	5.39573519655465e-09
CIB1	chr15:90233386:G:A	NI	CD4T	0.0389005629298719	0.0586227790881683	0.25229221406824
CIB1	chr15:90233386:G:A	IAV	NK	0.228929324922212	0.0502980021881201	5.87154030171814e-06
CIB1	chr15:90233386:G:A	IAV	CD8T	0.215770789272063	0.0560766529434941	7.66683767827138e-05
CIB1	chr15:90233386:G:A	IAV	monocyte	0.358360796899203	0.0597517266941522	7.88601293548077e-10
CIB1	chr15:90233386:G:A	IAV	B	0.261328232213183	0.0527159991811912	4.28492764471164e-07
CIB1	chr15:90233386:G:A	IAV	CD4T	0.091281497662439	0.0527921785928649	0.0420935712682238
CIB1	chr15:90233386:G:A	LPS	NK	0.320863622890536	0.0533604297363043	1.0235232904164e-09
CIB1	chr15:90233386:G:A	LPS	CD8T	0.230379294113867	0.054850625307059	2.06915302060208e-05
CIB1	chr15:90233386:G:A	LPS	monocyte	0.413246696386074	0.0623611427181569	1.6180885064735e-11
CIB1	chr15:90233386:G:A	LPS	B	0.305698798974868	0.05857680757622	1.5186347682046e-07
CIB1	chr15:90233386:G:A	LPS	CD4T	0.0316592962049048	0.0565146964805058	0.285823994717075
CIB1	chr15:90233386:G:A	Tcruzi	NK	0.296610865811835	0.0611218495238409	1.54421645856104e-06
CIB1	chr15:90233386:G:A	Tcruzi	CD8T	0.256725912617545	0.0560938429481482	2.76574092044036e-06
CIB1	chr15:90233386:G:A	Tcruzi	monocyte	0.380419451367197	0.0579853729280744	4.77393744823577e-11
CIB1	chr15:90233386:G:A	Tcruzi	B	0.293578740205791	0.0583782796138635	3.76843436250602e-07
CIB1	chr15:90233386:G:A	Tcruzi	CD4T	0.0364785889912306	0.0593220337765092	0.267105422140342
CIB1	chr15:90311204:G:T	NI	NK	-0.00401078539226123	0.0402141438239355	0.445744352282348
CIB1	chr15:90311204:G:T	NI	CD8T	-0.0694088279099887	0.0406240628906857	0.0431190591639452
CIB1	chr15:90311204:G:T	NI	monocyte	-0.00285166886763292	0.0463727362759144	0.473742471049454
CIB1	chr15:90311204:G:T	NI	B	-0.0422987145037452	0.043496905858985	0.160105154204679
CIB1	chr15:90311204:G:T	NI	CD4T	-0.17916573461083	0.0540961998688818	0.000743772924006181
CIB1	chr15:90311204:G:T	IAV	NK	0.00317515157337251	0.0378614178859351	0.484539251624377
CIB1	chr15:90311204:G:T	IAV	CD8T	-0.0155446962777669	0.0372254449243283	0.315991892227471
CIB1	chr15:90311204:G:T	IAV	monocyte	0.0138418279371853	0.0438089472420698	0.382181783175477
CIB1	chr15:90311204:G:T	IAV	B	-0.0346278097420225	0.0384869764211577	0.177836758624114
CIB1	chr15:90311204:G:T	IAV	CD4T	-0.142474184295778	0.0463912569254765	0.00124336461054264
CIB1	chr15:90311204:G:T	LPS	NK	-0.0132245229135153	0.03894502185348	0.356660971801229
CIB1	chr15:90311204:G:T	LPS	CD8T	-0.0434303287740807	0.037643609326996	0.119865323474286
CIB1	chr15:90311204:G:T	LPS	monocyte	0.00420087718367708	0.0493772236510976	0.469103559155037
CIB1	chr15:90311204:G:T	LPS	B	-0.0508627808525327	0.0433051331169916	0.114959372577309
CIB1	chr15:90311204:G:T	LPS	CD4T	-0.152651916961549	0.0480125510002741	0.00120964506616961
CIB1	chr15:90311204:G:T	Tcruzi	NK	-0.014085066409413	0.0419871284748242	0.358261763135185
CIB1	chr15:90311204:G:T	Tcruzi	CD8T	-0.0595155739506659	0.040026035523347	0.0679419939066269
CIB1	chr15:90311204:G:T	Tcruzi	monocyte	0.0249374234293043	0.0479294783814635	0.307673257104977
CIB1	chr15:90311204:G:T	Tcruzi	B	-0.047631370089609	0.042180530072346	0.123688642981419
CIB1	chr15:90311204:G:T	Tcruzi	CD4T	-0.146202258636829	0.0477272053900297	0.00149668293648431
CIB2	chr15:78005183:G:A	NI	NK	-0.0444052390522246	0.0469299871189383	0.237542067825583
CIB2	chr15:78005183:G:A	NI	CD8T	-0.0497950388194232	0.0489163833543828	0.225389653265215
CIB2	chr15:78005183:G:A	NI	monocyte	-0.0438304728575728	0.0538422328376618	0.270186967632598
CIB2	chr15:78005183:G:A	NI	B	-0.0277916082047118	0.0435439151531626	0.332850071593435
CIB2	chr15:78005183:G:A	NI	CD4T	-0.0627855585490257	0.0587989862937808	0.210000218803871
CIB2	chr15:78005183:G:A	IAV	NK	-0.0321194406539702	0.0397257682759952	0.279644032232065
CIB2	chr15:78005183:G:A	IAV	CD8T	-0.0235504820429461	0.0347274805045315	0.315925708510641
CIB2	chr15:78005183:G:A	IAV	monocyte	-0.0221065628974486	0.0422397844434816	0.369066977825036
CIB2	chr15:78005183:G:A	IAV	B	-0.0300691169236648	0.0392147286157197	0.294523691258856
CIB2	chr15:78005183:G:A	IAV	CD4T	-0.040764863313223	0.044690953111304	0.257205006993615
CIB2	chr15:78005183:G:A	LPS	NK	-0.0432474392120655	0.0455399691213402	0.233007534167604
CIB2	chr15:78005183:G:A	LPS	CD8T	-0.0401254520576817	0.0416306168868942	0.23303570886042
CIB2	chr15:78005183:G:A	LPS	monocyte	-0.04101864620124	0.0533642580200798	0.286677634774538
CIB2	chr15:78005183:G:A	LPS	B	-0.0386380688698553	0.0448599765449135	0.262698592570329
CIB2	chr15:78005183:G:A	LPS	CD4T	-0.0603202940154416	0.0539753812629307	0.199957197574159
CIB2	chr15:78005183:G:A	Tcruzi	NK	-0.0424433437681599	0.0466865743555816	0.248301319615987
CIB2	chr15:78005183:G:A	Tcruzi	CD8T	-0.0382168366814723	0.0435019496851144	0.262128215568717
CIB2	chr15:78005183:G:A	Tcruzi	monocyte	-0.0611909753162022	0.0608514186985797	0.214533823311771
CIB2	chr15:78005183:G:A	Tcruzi	B	-0.033007332081167	0.042877664242422	0.292728057029404
CIB2	chr15:78005183:G:A	Tcruzi	CD4T	-0.0550359094405382	0.0533952986866283	0.224622137959835
CIB2	chr15:78032417:A:T	NI	NK	-0.00964768199545397	0.0472422458534289	0.597312021823382
CIB2	chr15:78032417:A:T	NI	CD8T	-0.00878302518554806	0.0530938115764668	0.608679475845565
CIB2	chr15:78032417:A:T	NI	monocyte	0.00613968499087921	0.0615539243915069	0.602550441947789
CIB2	chr15:78032417:A:T	NI	B	-0.00337668211255853	0.049906423320056	0.638137013846272
CIB2	chr15:78032417:A:T	NI	CD4T	-0.00820563708720044	0.0646336955531114	0.610306088832351
CIB2	chr15:78032417:A:T	IAV	NK	-0.00712183855338396	0.042994589190619	0.608336908733137
CIB2	chr15:78032417:A:T	IAV	CD8T	-0.00613093983261388	0.0396086982184713	0.611231137676576
CIB2	chr15:78032417:A:T	IAV	monocyte	0.00238202442016125	0.0494248075247681	0.644855228889239
CIB2	chr15:78032417:A:T	IAV	B	0.00215842084411409	0.0428237695012006	0.647042296896783
CIB2	chr15:78032417:A:T	IAV	CD4T	-0.0055645837274135	0.0536580137065322	0.626237949627333
CIB2	chr15:78032417:A:T	LPS	NK	-0.00855563338252903	0.0469019535643707	0.59756970551247
CIB2	chr15:78032417:A:T	LPS	CD8T	-0.0115282770990852	0.0476384526694691	0.580127972045816
CIB2	chr15:78032417:A:T	LPS	monocyte	-0.00371149024371048	0.0617719450380707	0.625525636571292
CIB2	chr15:78032417:A:T	LPS	B	-0.000276712998613602	0.0490619144112475	0.648701131583148
CIB2	chr15:78032417:A:T	LPS	CD4T	-0.00621960100450147	0.0590776631360942	0.619732679796198
CIB2	chr15:78032417:A:T	Tcruzi	NK	-0.00812654163513342	0.0479976789117854	0.605605793376666
CIB2	chr15:78032417:A:T	Tcruzi	CD8T	-0.010867472247972	0.0520971895958332	0.594566370599523
CIB2	chr15:78032417:A:T	Tcruzi	monocyte	0.00610582416873105	0.0586812283723281	0.623312623214649
CIB2	chr15:78032417:A:T	Tcruzi	B	-0.000814665967302487	0.0471601236936155	0.649903601337849
CIB2	chr15:78032417:A:T	Tcruzi	CD4T	-0.00729963917508744	0.0605808320636733	0.619894245532436
CIB2	chr15:78083538:G:A	NI	NK	0.00587019633690535	0.0511489078300329	0.607975033939317
CIB2	chr15:78083538:G:A	NI	CD8T	-0.000570116113650788	0.0565695740053265	0.638145700255427
CIB2	chr15:78083538:G:A	NI	monocyte	-0.00365024342407819	0.0668391784964817	0.601168485168431
CIB2	chr15:78083538:G:A	NI	B	0.017635680942409	0.0602029889145987	0.551321358045185
CIB2	chr15:78083538:G:A	NI	CD4T	-0.0140239208545977	0.0717163764164084	0.576116058353119
CIB2	chr15:78083538:G:A	IAV	NK	0.0121908955116297	0.0508284572663037	0.570833130707916
CIB2	chr15:78083538:G:A	IAV	CD8T	0.00250120303670822	0.0433278040561273	0.625204602476789
CIB2	chr15:78083538:G:A	IAV	monocyte	0.00309115115646237	0.0549431277006062	0.624378373783339
CIB2	chr15:78083538:G:A	IAV	B	0.0246689913139182	0.0603456963218705	0.507079502354093
CIB2	chr15:78083538:G:A	IAV	CD4T	-0.00790862941846026	0.0587586557380751	0.60255277919523
CIB2	chr15:78083538:G:A	LPS	NK	0.0103074210870753	0.0531068573129119	0.580240727784408
CIB2	chr15:78083538:G:A	LPS	CD8T	0.00289036324784671	0.0493190514153084	0.620723483594922
CIB2	chr15:78083538:G:A	LPS	monocyte	0.00151559541281025	0.066606267650953	0.620198290392936
CIB2	chr15:78083538:G:A	LPS	B	0.0178841414060361	0.0592311984970264	0.543509335962396
CIB2	chr15:78083538:G:A	LPS	CD4T	-0.00933811097788475	0.0643878515607891	0.5952737247521
CIB2	chr15:78083538:G:A	Tcruzi	NK	0.00544656355975491	0.0526505722230451	0.609633647601631
CIB2	chr15:78083538:G:A	Tcruzi	CD8T	-0.000575169414847358	0.0543864637522298	0.636326632415615
CIB2	chr15:78083538:G:A	Tcruzi	monocyte	-0.000542362466671032	0.0633796700841543	0.634136518279303
CIB2	chr15:78083538:G:A	Tcruzi	B	0.0161814006013739	0.0566516525418699	0.552021687844807
CIB2	chr15:78083538:G:A	Tcruzi	CD4T	-0.0133978168919692	0.0676013848404175	0.582615575575895
CIB2	chr15:78102333:C:T	NI	NK	0.0369352536743487	0.0703737208691671	0.405669365552391
CIB2	chr15:78102333:C:T	NI	CD8T	0.0523554993002755	0.0827061070904468	0.368853120031516
CIB2	chr15:78102333:C:T	NI	monocyte	0.0685432391751837	0.104201668914197	0.335963751525825
CIB2	chr15:78102333:C:T	NI	B	0.0519072214905508	0.0838181050927238	0.370228640077641
CIB2	chr15:78102333:C:T	NI	CD4T	0.0619689171316909	0.0988937753135837	0.36631977861907
CIB2	chr15:78102333:C:T	IAV	NK	0.0327038516970547	0.0647270291331885	0.411478852510079
CIB2	chr15:78102333:C:T	IAV	CD8T	0.0334352203304168	0.0609430999623128	0.395863031698985
CIB2	chr15:78102333:C:T	IAV	monocyte	0.0575361444404876	0.0894417571542827	0.356967088625894
CIB2	chr15:78102333:C:T	IAV	B	0.0373407039732008	0.067513842124658	0.394830892386758
CIB2	chr15:78102333:C:T	IAV	CD4T	0.0596371118256666	0.0874608223289331	0.351892275140958
CIB2	chr15:78102333:C:T	LPS	NK	0.04036871146064	0.0718117474037852	0.388195902831932
CIB2	chr15:78102333:C:T	LPS	CD8T	0.0435613296295301	0.0710067293552807	0.370633142942418
CIB2	chr15:78102333:C:T	LPS	monocyte	0.0537811963790745	0.0955105296979363	0.381832494142561
CIB2	chr15:78102333:C:T	LPS	B	0.0534926557184384	0.0833484045513269	0.358327283074347
CIB2	chr15:78102333:C:T	LPS	CD4T	0.0759066835969154	0.103240862016862	0.32688542473385
CIB2	chr15:78102333:C:T	Tcruzi	NK	0.0415747462905449	0.0744987937310839	0.392496912072162
CIB2	chr15:78102333:C:T	Tcruzi	CD8T	0.0490028034893196	0.0787904327122288	0.371628530619252
CIB2	chr15:78102333:C:T	Tcruzi	monocyte	0.0500882325338662	0.0904791794992065	0.393093932987113
CIB2	chr15:78102333:C:T	Tcruzi	B	0.047434785145408	0.0779710793079044	0.373652856957423
CIB2	chr15:78102333:C:T	Tcruzi	CD4T	0.0637839452470794	0.096108597126784	0.357875920439065
CIB2	chr15:78114617:T:C	NI	NK	-0.0755878872541485	0.0495401828469163	0.0603016088758723
CIB2	chr15:78114617:T:C	NI	CD8T	-0.094959231638178	0.0526018624431349	0.0374866919556381
CIB2	chr15:78114617:T:C	NI	monocyte	-0.0212881997108121	0.0552651368698351	0.34172704723921
CIB2	chr15:78114617:T:C	NI	B	-0.0855080619366445	0.0523834143724502	0.0534513959661083
CIB2	chr15:78114617:T:C	NI	CD4T	-0.0983739462024869	0.0564996050188874	0.0472049282956364
CIB2	chr15:78114617:T:C	IAV	NK	-0.064233269264567	0.045842848562544	0.0770846525593511
CIB2	chr15:78114617:T:C	IAV	CD8T	-0.0351026044304336	0.0410311274568187	0.186261771754746
CIB2	chr15:78114617:T:C	IAV	monocyte	-0.0153941981152165	0.0484518366991829	0.365256113548158
CIB2	chr15:78114617:T:C	IAV	B	-0.0603000470231555	0.0437928886914315	0.0865898400021505
CIB2	chr15:78114617:T:C	IAV	CD4T	-0.0635670436396233	0.0462781331850281	0.0935024122890716
CIB2	chr15:78114617:T:C	LPS	NK	-0.0760413566481238	0.0481031935958314	0.0488059513126085
CIB2	chr15:78114617:T:C	LPS	CD8T	-0.076661674740933	0.0452749761240911	0.0392787383421284
CIB2	chr15:78114617:T:C	LPS	monocyte	-0.0724126822785931	0.0600306616059178	0.104970167997947
CIB2	chr15:78114617:T:C	LPS	B	-0.120892862601635	0.0591351624812621	0.0149886611392663
CIB2	chr15:78114617:T:C	LPS	CD4T	-0.103759105161918	0.0508161096634759	0.0213148277360745
CIB2	chr15:78114617:T:C	Tcruzi	NK	-0.0704675230116954	0.0501309221983596	0.0776720918298287
CIB2	chr15:78114617:T:C	Tcruzi	CD8T	-0.0551889846152117	0.0476796237088703	0.125984858218014
CIB2	chr15:78114617:T:C	Tcruzi	monocyte	-0.0462358519228378	0.05294086908517	0.195157643819828
CIB2	chr15:78114617:T:C	Tcruzi	B	-0.0850972531008889	0.0507730074918509	0.047861297835535
CIB2	chr15:78114617:T:C	Tcruzi	CD4T	-0.0886628664127505	0.0530704035005548	0.0549653822278156
CIB2	chr15:78117947:T:C	NI	NK	0.0402579335235312	0.0749613837239815	0.279607713009164
CIB2	chr15:78117947:T:C	NI	CD8T	0.144623945595675	0.0736230613553877	0.0280825660594235
CIB2	chr15:78117947:T:C	NI	monocyte	0.20058471687791	0.0860455598426028	0.00804760173597836
CIB2	chr15:78117947:T:C	NI	B	0.210669182644359	0.0799654477188089	0.00264894413857324
CIB2	chr15:78117947:T:C	NI	CD4T	0.254774324497667	0.0834472059117192	0.00153774493454507
CIB2	chr15:78117947:T:C	IAV	NK	0.0955111394117215	0.0684003268242114	0.0771001625316047
CIB2	chr15:78117947:T:C	IAV	CD8T	0.0884725474353349	0.0628444807515127	0.0781860754253461
CIB2	chr15:78117947:T:C	IAV	monocyte	0.155503520087486	0.07567734934929	0.0170921150401041
CIB2	chr15:78117947:T:C	IAV	B	0.153971987204482	0.0669517006179055	0.0100991442395432
CIB2	chr15:78117947:T:C	IAV	CD4T	0.282190114543282	0.0754918366586244	2.33232603775311e-05
CIB2	chr15:78117947:T:C	LPS	NK	0.0985434498488462	0.0705507629940831	0.0791028019223246
CIB2	chr15:78117947:T:C	LPS	CD8T	0.146042237521215	0.0662246666068943	0.0134804047341166
CIB2	chr15:78117947:T:C	LPS	monocyte	0.192864220077998	0.0907063182400788	0.0136697571151738
CIB2	chr15:78117947:T:C	LPS	B	0.209261573553465	0.0738046139734715	0.00152761967570873
CIB2	chr15:78117947:T:C	LPS	CD4T	0.335939894426332	0.0821060891616658	3.35487558089569e-06
CIB2	chr15:78117947:T:C	Tcruzi	NK	0.0782489308965119	0.0745689461867617	0.142069377328721
CIB2	chr15:78117947:T:C	Tcruzi	CD8T	0.142258353903164	0.0710188819570577	0.0254641440030531
CIB2	chr15:78117947:T:C	Tcruzi	monocyte	0.164892778303642	0.0816646687731731	0.0210297111170034
CIB2	chr15:78117947:T:C	Tcruzi	B	0.211084315060065	0.0771273927939208	0.0015402789480116
CIB2	chr15:78117947:T:C	Tcruzi	CD4T	0.286811028259039	0.0818084420836305	0.000115029419287339
CIB2	chr15:78134499:C:A	NI	NK	0.000760927038703199	0.0482306071873467	0.650977223709739
CIB2	chr15:78134499:C:A	NI	CD8T	-0.00861435345883673	0.0557559264722658	0.604031529054939
CIB2	chr15:78134499:C:A	NI	monocyte	-0.00612480407517525	0.0663340890764002	0.594296567732023
CIB2	chr15:78134499:C:A	NI	B	-0.0107962030970239	0.0548196968537752	0.591176212642968
CIB2	chr15:78134499:C:A	NI	CD4T	-0.0169198644416884	0.0707775508537276	0.568548586914771
CIB2	chr15:78134499:C:A	IAV	NK	-0.000544163916238763	0.0446391045176193	0.644407457919152
CIB2	chr15:78134499:C:A	IAV	CD8T	-0.000248294553110166	0.0411816266246642	0.644719726486674
CIB2	chr15:78134499:C:A	IAV	monocyte	-0.000842446228355228	0.0538266009505449	0.644424154486697
CIB2	chr15:78134499:C:A	IAV	B	-0.00769992007446517	0.0464018378077619	0.600071083537648
CIB2	chr15:78134499:C:A	IAV	CD4T	-0.00836272401430655	0.0568910270439356	0.605304506753656
CIB2	chr15:78134499:C:A	LPS	NK	-0.000160592887564341	0.0483296574419475	0.642054094249214
CIB2	chr15:78134499:C:A	LPS	CD8T	-0.00415515156059911	0.0474065625986516	0.61774234783997
CIB2	chr15:78134499:C:A	LPS	monocyte	0.00431781238984858	0.0665164515415001	0.620689676016618
CIB2	chr15:78134499:C:A	LPS	B	-0.0080088388736193	0.0529476345909198	0.599523284502289
CIB2	chr15:78134499:C:A	LPS	CD4T	-0.0104039230902305	0.0628579201146428	0.595618358346397
CIB2	chr15:78134499:C:A	Tcruzi	NK	0.00660612812558075	0.0518936940988608	0.618393292143431
CIB2	chr15:78134499:C:A	Tcruzi	CD8T	-0.0104666015908645	0.0545012311878201	0.591821709483889
CIB2	chr15:78134499:C:A	Tcruzi	monocyte	0.00165195906056218	0.0631199791840554	0.640020112980612
CIB2	chr15:78134499:C:A	Tcruzi	B	-0.0110149136335286	0.0523732307389665	0.585532729889013
CIB2	chr15:78134499:C:A	Tcruzi	CD4T	-0.0104908043792472	0.064228270438837	0.599101282667133
CIB2	chr15:78135670:G:A	NI	NK	0.0258677425685882	0.0760040827472113	0.468203332043656
CIB2	chr15:78135670:G:A	NI	CD8T	0.0550589881586526	0.0968083111145821	0.390452287633294
CIB2	chr15:78135670:G:A	NI	monocyte	0.0861286334089869	0.130683810592936	0.326102648896433
CIB2	chr15:78135670:G:A	NI	B	0.0701875601333705	0.109088216274786	0.352356383230632
CIB2	chr15:78135670:G:A	NI	CD4T	0.0679724522278957	0.116476473330867	0.380176259196049
CIB2	chr15:78135670:G:A	IAV	NK	0.0214077530628012	0.0705216645952216	0.478387498149202
CIB2	chr15:78135670:G:A	IAV	CD8T	0.0237884307000994	0.0659499166194382	0.459325424287825
CIB2	chr15:78135670:G:A	IAV	monocyte	0.0451070805469486	0.0891360986827518	0.410915504159425
CIB2	chr15:78135670:G:A	IAV	B	0.0473227792287418	0.0823940651741459	0.384126942566715
CIB2	chr15:78135670:G:A	IAV	CD4T	0.0457104936964861	0.0912443073702157	0.415414087623583
CIB2	chr15:78135670:G:A	LPS	NK	0.0271395162993255	0.0766265764899842	0.459572009213702
CIB2	chr15:78135670:G:A	LPS	CD8T	0.0422163319789336	0.080893101306222	0.403372337217823
CIB2	chr15:78135670:G:A	LPS	monocyte	0.0649040290682413	0.115542399214562	0.379357652397836
CIB2	chr15:78135670:G:A	LPS	B	0.0668054438723556	0.104353160524119	0.352719946222869
CIB2	chr15:78135670:G:A	LPS	CD4T	0.0578256787958652	0.103763647753396	0.393358913114326
CIB2	chr15:78135670:G:A	Tcruzi	NK	0.0271307929494086	0.0786660018357634	0.465320118916768
CIB2	chr15:78135670:G:A	Tcruzi	CD8T	0.056909084565566	0.0964831866265906	0.380220969276417
CIB2	chr15:78135670:G:A	Tcruzi	monocyte	0.0660060368918891	0.112283317457702	0.377145783157616
CIB2	chr15:78135670:G:A	Tcruzi	B	0.0620517529815589	0.09891830453042	0.359933212376156
CIB2	chr15:78135670:G:A	Tcruzi	CD4T	0.0559734483584613	0.104623589012625	0.403111970047069
CIB2	chr15:78142581:G:A	NI	NK	0.105878265564515	0.0906918780700247	0.118535586688584
CIB2	chr15:78142581:G:A	NI	CD8T	0.149831883705095	0.102215019155484	0.0721302766087674
CIB2	chr15:78142581:G:A	NI	monocyte	0.0487523456889544	0.10275101544655	0.317623628813903
CIB2	chr15:78142581:G:A	NI	B	0.201307709952357	0.133505483622255	0.0528467642102164
CIB2	chr15:78142581:G:A	NI	CD4T	0.214908081443486	0.133998658066496	0.0531433006706408
CIB2	chr15:78142581:G:A	IAV	NK	0.0891175713956233	0.0832154914371878	0.139273259720016
CIB2	chr15:78142581:G:A	IAV	CD8T	0.0842824798716673	0.0754220549015886	0.129799409873864
CIB2	chr15:78142581:G:A	IAV	monocyte	0.0105606224872257	0.090908369775946	0.441276622368507
CIB2	chr15:78142581:G:A	IAV	B	0.111348435196642	0.0868603548741841	0.0971826780020096
CIB2	chr15:78142581:G:A	IAV	CD4T	0.120511261028288	0.0923625677838544	0.10300221285363
CIB2	chr15:78142581:G:A	LPS	NK	0.0986548273955996	0.0879369244650843	0.129427986072362
CIB2	chr15:78142581:G:A	LPS	CD8T	0.116521705543825	0.0865923976969418	0.0885810327365956
CIB2	chr15:78142581:G:A	LPS	monocyte	0.0913756787848658	0.111089512985342	0.209824543570511
CIB2	chr15:78142581:G:A	LPS	B	0.170615966650735	0.112693649345191	0.0590972470329956
CIB2	chr15:78142581:G:A	LPS	CD4T	0.149910012080978	0.102304969120663	0.0782874003807911
CIB2	chr15:78142581:G:A	Tcruzi	NK	0.113423073571871	0.0955917401970049	0.11264765945017
CIB2	chr15:78142581:G:A	Tcruzi	CD8T	0.149888786614945	0.10097321720628	0.0679210101127299
CIB2	chr15:78142581:G:A	Tcruzi	monocyte	0.0586307771608753	0.0993874084421003	0.284913172991674
CIB2	chr15:78142581:G:A	Tcruzi	B	0.166859385135946	0.112755185146848	0.0604883346821312
CIB2	chr15:78142581:G:A	Tcruzi	CD4T	0.180737777642051	0.115857704178068	0.0625846365902381
CIB2	chr15:78142722:C:G	NI	NK	0.0124395525366078	0.0574692497023999	0.510109161925064
CIB2	chr15:78142722:C:G	NI	CD8T	0.0345381693975708	0.067457884377104	0.415390186436771
CIB2	chr15:78142722:C:G	NI	monocyte	0.094419594116805	0.111567848152698	0.254596384464072
CIB2	chr15:78142722:C:G	NI	B	0.033655224723229	0.0676864245267157	0.418718070204173
CIB2	chr15:78142722:C:G	NI	CD4T	0.0427566865132517	0.0811468023157863	0.404721814960938
CIB2	chr15:78142722:C:G	IAV	NK	0.00881098696755884	0.0539148898627512	0.523871749569323
CIB2	chr15:78142722:C:G	IAV	CD8T	0.0155905747134012	0.0496280339302632	0.477087801719485
CIB2	chr15:78142722:C:G	IAV	monocyte	0.0603539027046949	0.0809302530507175	0.325151781717741
CIB2	chr15:78142722:C:G	IAV	B	0.0287054425807461	0.0581654623963705	0.419501115209881
CIB2	chr15:78142722:C:G	IAV	CD4T	0.0463972572759111	0.0729021360183337	0.373304013433269
CIB2	chr15:78142722:C:G	LPS	NK	0.00669452821173825	0.0586859120261542	0.53460565172548
CIB2	chr15:78142722:C:G	LPS	CD8T	0.0272321961209782	0.0582559921987156	0.426113771387379
CIB2	chr15:78142722:C:G	LPS	monocyte	0.0622843666885574	0.0909512671168738	0.34022818254289
CIB2	chr15:78142722:C:G	LPS	B	0.0251504522284214	0.0636370637699757	0.447567235055042
CIB2	chr15:78142722:C:G	LPS	CD4T	0.0521817764203191	0.0804488693788895	0.366869402116265
CIB2	chr15:78142722:C:G	Tcruzi	NK	0.0108802323123053	0.0595729296345903	0.517906089209273
CIB2	chr15:78142722:C:G	Tcruzi	CD8T	0.0345071632627797	0.065573733086215	0.409488864044316
CIB2	chr15:78142722:C:G	Tcruzi	monocyte	0.0655388147356886	0.0889461693613303	0.329028106856017
CIB2	chr15:78142722:C:G	Tcruzi	B	0.0349590129467739	0.0655606600166422	0.405002783882832
CIB2	chr15:78142722:C:G	Tcruzi	CD4T	0.0427045085006025	0.0771179197537831	0.400694485053332
CIB2	chr15:78197599:A:G	NI	NK	0.0023006175624371	0.0811580737534647	0.452132632752718
CIB2	chr15:78197599:A:G	NI	CD8T	0.119979957405614	0.0815572228900359	0.0682180765775597
CIB2	chr15:78197599:A:G	NI	monocyte	0.102919673897563	0.0962579243406587	0.13788366149696
CIB2	chr15:78197599:A:G	NI	B	0.107965549328201	0.0848762564040624	0.0931107421115842
CIB2	chr15:78197599:A:G	NI	CD4T	0.226286228643092	0.112812249487386	0.0233749676159405
CIB2	chr15:78197599:A:G	IAV	NK	0.0342527561239363	0.0700546401816422	0.297786208807676
CIB2	chr15:78197599:A:G	IAV	CD8T	0.0415603908491604	0.0640875593337635	0.240971129290245
CIB2	chr15:78197599:A:G	IAV	monocyte	0.0627640674279988	0.0803011771540209	0.212672862591235
CIB2	chr15:78197599:A:G	IAV	B	0.0612032192756855	0.0690016747982123	0.180502228244828
CIB2	chr15:78197599:A:G	IAV	CD4T	0.174685580065738	0.0897992067850269	0.0270493175522283
CIB2	chr15:78197599:A:G	LPS	NK	0.0334377644380821	0.0748382920150627	0.309799245563592
CIB2	chr15:78197599:A:G	LPS	CD8T	0.0909131981215138	0.0708509175652752	0.0952436556889176
CIB2	chr15:78197599:A:G	LPS	monocyte	0.118883148879057	0.103567174835805	0.116350670278225
CIB2	chr15:78197599:A:G	LPS	B	0.0908327039367763	0.0777688739020956	0.117261405637755
CIB2	chr15:78197599:A:G	LPS	CD4T	0.213144215123347	0.102228456179606	0.0219678783555608
CIB2	chr15:78197599:A:G	Tcruzi	NK	0.0158962678126213	0.0806064169622531	0.392504992268341
CIB2	chr15:78197599:A:G	Tcruzi	CD8T	0.117320251749154	0.0791467849667095	0.0657917690434765
CIB2	chr15:78197599:A:G	Tcruzi	monocyte	0.0964255891777209	0.0928693345259981	0.146511892292768
CIB2	chr15:78197599:A:G	Tcruzi	B	0.100665726067597	0.0798731639909215	0.095469173434799
CIB2	chr15:78197599:A:G	Tcruzi	CD4T	0.240790225784151	0.118366299141768	0.0211036484843559
CIB2	chr15:78216573:G:A	NI	NK	0.060854492656543	0.0964191710771451	0.362555979058505
CIB2	chr15:78216573:G:A	NI	CD8T	0.0395077206448264	0.0842257091383778	0.434398443782937
CIB2	chr15:78216573:G:A	NI	monocyte	0.0584209204125289	0.105118564126965	0.383517708687999
CIB2	chr15:78216573:G:A	NI	B	0.030674719570108	0.0806458360516596	0.465203135365115
CIB2	chr15:78216573:G:A	NI	CD4T	0.029514494712372	0.0951560303887348	0.480631781442049
CIB2	chr15:78216573:G:A	IAV	NK	0.0513088142384256	0.0843363808266302	0.374668110348658
CIB2	chr15:78216573:G:A	IAV	CD8T	0.0414441558414183	0.0734724282326552	0.394799248565263
CIB2	chr15:78216573:G:A	IAV	monocyte	0.0533039329447893	0.0915774996293632	0.388575650127498
CIB2	chr15:78216573:G:A	IAV	B	0.0258518545004933	0.0697443947681863	0.467886691074266
CIB2	chr15:78216573:G:A	IAV	CD4T	0.0334276752680887	0.0827390726008033	0.457564930935293
CIB2	chr15:78216573:G:A	LPS	NK	0.0570226405300692	0.0917165779364699	0.366265745049828
CIB2	chr15:78216573:G:A	LPS	CD8T	0.0434224507783007	0.0790485415376704	0.400472022124479
CIB2	chr15:78216573:G:A	LPS	monocyte	0.064545643082751	0.110141585544194	0.376422428582644
CIB2	chr15:78216573:G:A	LPS	B	0.0274872745046157	0.0779939761828324	0.470106148200564
CIB2	chr15:78216573:G:A	LPS	CD4T	0.037453698482902	0.0904520818244433	0.451166845210747
CIB2	chr15:78216573:G:A	Tcruzi	NK	0.0564246722409867	0.0928141571296418	0.37467635436083
CIB2	chr15:78216573:G:A	Tcruzi	CD8T	0.0384459330746183	0.081362408079982	0.431846914221142
CIB2	chr15:78216573:G:A	Tcruzi	monocyte	0.0683512952006085	0.110595759570946	0.369958891542513
CIB2	chr15:78216573:G:A	Tcruzi	B	0.0308116597672444	0.0774911761939279	0.45797636841874
CIB2	chr15:78216573:G:A	Tcruzi	CD4T	0.0252107355418819	0.0898273317458776	0.493683886653235
CIITA	chr16:10772580:G:A	NI	NK	-0.00562627420574142	0.0532910655668007	0.598343971316027
CIITA	chr16:10772580:G:A	NI	CD8T	-0.014692887449337	0.0624056530399373	0.559822745899447
CIITA	chr16:10772580:G:A	NI	monocyte	-0.0199154066685998	0.0714272247526058	0.521224140770167
CIITA	chr16:10772580:G:A	NI	B	-0.0250649364339006	0.0668199981318668	0.512403897505521
CIITA	chr16:10772580:G:A	NI	CD4T	-0.0199955143797296	0.0787390120970937	0.545543313941489
CIITA	chr16:10772580:G:A	IAV	NK	-0.00563794418745383	0.0498013233004016	0.59581125102622
CIITA	chr16:10772580:G:A	IAV	CD8T	-0.00622864199199313	0.0463663814794296	0.589144197482208
CIITA	chr16:10772580:G:A	IAV	monocyte	-0.0207335395985465	0.0623426332441808	0.526934503145843
CIITA	chr16:10772580:G:A	IAV	B	-0.0201095999222825	0.0567542130701277	0.519333407205642
CIITA	chr16:10772580:G:A	IAV	CD4T	-0.014255990104228	0.0658501964219875	0.564043012957457
CIITA	chr16:10772580:G:A	LPS	NK	-0.00616100448998972	0.0538126648777141	0.590466922252365
CIITA	chr16:10772580:G:A	LPS	CD8T	-0.00858235776261178	0.0532326966439612	0.576103869688178
CIITA	chr16:10772580:G:A	LPS	monocyte	-0.0226430118230411	0.0744812900472643	0.522140837943276
CIITA	chr16:10772580:G:A	LPS	B	-0.026781129265746	0.0680429956008961	0.500634276189419
CIITA	chr16:10772580:G:A	LPS	CD4T	-0.0206112417514261	0.0745000408392932	0.541821531209728
CIITA	chr16:10772580:G:A	Tcruzi	NK	-0.000737720113019793	0.055677569863289	0.621461873168153
CIITA	chr16:10772580:G:A	Tcruzi	CD8T	-0.0102837594564006	0.0590103403635483	0.575541435373916
CIITA	chr16:10772580:G:A	Tcruzi	monocyte	-0.0232766283555509	0.070997015638177	0.523752611996059
CIITA	chr16:10772580:G:A	Tcruzi	B	-0.026360345155725	0.0657883177001305	0.500683540134125
CIITA	chr16:10772580:G:A	Tcruzi	CD4T	-0.0261672780278432	0.0780646169204898	0.52658363756039
CIITA	chr16:10777102:T:C	NI	NK	-0.0898500999397855	0.0909407800463486	0.154499770372544
CIITA	chr16:10777102:T:C	NI	CD8T	-0.14610803102941	0.0987282445992048	0.0681662685429881
CIITA	chr16:10777102:T:C	NI	monocyte	-0.196581874070334	0.118015559865009	0.0417263210115533
CIITA	chr16:10777102:T:C	NI	B	-0.150305068447972	0.110171417237352	0.0737596547906972
CIITA	chr16:10777102:T:C	NI	CD4T	-0.262293689496902	0.148459926988391	0.0327071884203988
CIITA	chr16:10777102:T:C	IAV	NK	-0.0253024602019941	0.0901697546702532	0.352693297987217
CIITA	chr16:10777102:T:C	IAV	CD8T	-0.0846780231269841	0.0821354363229958	0.139657879988982
CIITA	chr16:10777102:T:C	IAV	monocyte	-0.152529613301148	0.106917875674069	0.0639732039619038
CIITA	chr16:10777102:T:C	IAV	B	-0.089511221052246	0.0881388116712347	0.14671798905309
CIITA	chr16:10777102:T:C	IAV	CD4T	-0.160683687818297	0.109064181409892	0.0677953662049404
CIITA	chr16:10777102:T:C	LPS	NK	-0.0449620753800178	0.0919919018928747	0.288553033491935
CIITA	chr16:10777102:T:C	LPS	CD8T	-0.113097970884162	0.0894827078074415	0.0971606051102757
CIITA	chr16:10777102:T:C	LPS	monocyte	-0.106428458947902	0.114528793717621	0.167904593773806
CIITA	chr16:10777102:T:C	LPS	B	-0.127615318938064	0.102899075871059	0.099229399074711
CIITA	chr16:10777102:T:C	LPS	CD4T	-0.243891636918108	0.140624028509273	0.0342847276017294
CIITA	chr16:10777102:T:C	Tcruzi	NK	-0.0750344910572157	0.0938424231473824	0.201856426051661
CIITA	chr16:10777102:T:C	Tcruzi	CD8T	-0.173919250390546	0.107223293789931	0.0448516271342869
CIITA	chr16:10777102:T:C	Tcruzi	monocyte	-0.1506646005037	0.108132053928161	0.078474817888571
CIITA	chr16:10777102:T:C	Tcruzi	B	-0.109939719800985	0.0969019140454517	0.120952431445057
CIITA	chr16:10777102:T:C	Tcruzi	CD4T	-0.231571810318946	0.133616006812348	0.0371177166625405
CIITA	chr16:10798107:C:T	NI	NK	-0.0347047218112855	0.0600557181362557	0.390798146340142
CIITA	chr16:10798107:C:T	NI	CD8T	-0.0497523069182792	0.0705510827365905	0.34930667874839
CIITA	chr16:10798107:C:T	NI	monocyte	-0.0148324399515202	0.0650407901725605	0.495915151140142
CIITA	chr16:10798107:C:T	NI	B	-0.0436762431054486	0.0685650670400327	0.369582559467038
CIITA	chr16:10798107:C:T	NI	CD4T	-0.045349708322006	0.0797220615935152	0.389831603487282
CIITA	chr16:10798107:C:T	IAV	NK	-0.0318869538683504	0.0564508822898574	0.393995208087852
CIITA	chr16:10798107:C:T	IAV	CD8T	-0.0362470162338299	0.0562972345979612	0.364133439326977
CIITA	chr16:10798107:C:T	IAV	monocyte	-0.00810778480884363	0.0574347842445531	0.537025331612059
CIITA	chr16:10798107:C:T	IAV	B	-0.0576981714939125	0.0772927219584425	0.315628848092137
CIITA	chr16:10798107:C:T	IAV	CD4T	-0.049231411767096	0.0745768820471406	0.363158292015203
CIITA	chr16:10798107:C:T	LPS	NK	-0.0373081311385928	0.0616351402834805	0.377463966251093
CIITA	chr16:10798107:C:T	LPS	CD8T	-0.0466140575199676	0.0655087668401588	0.338671720765809
CIITA	chr16:10798107:C:T	LPS	monocyte	-0.0250897811158976	0.0713858005453316	0.464113136562647
CIITA	chr16:10798107:C:T	LPS	B	-0.0535903821431017	0.0753542999213055	0.336884814458709
CIITA	chr16:10798107:C:T	LPS	CD4T	-0.0372882677371532	0.0733787128577607	0.410297884936772
CIITA	chr16:10798107:C:T	Tcruzi	NK	-0.0398627076605275	0.0650575233343301	0.375681057730631
CIITA	chr16:10798107:C:T	Tcruzi	CD8T	-0.04275121420048	0.0649055679276235	0.364108072960969
CIITA	chr16:10798107:C:T	Tcruzi	monocyte	-0.0246870497786973	0.0658882828254992	0.463234124224985
CIITA	chr16:10798107:C:T	Tcruzi	B	-0.0565504626177953	0.0772027583038253	0.32644933440381
CIITA	chr16:10798107:C:T	Tcruzi	CD4T	-0.0444827469799666	0.0758454515249225	0.388673194076764
CIITA	chr16:10835584:G:A	NI	NK	-0.0797244587274517	0.0772981276383836	0.1854427913104
CIITA	chr16:10835584:G:A	NI	CD8T	-0.0745868727394066	0.0725919193281642	0.19933455570039
CIITA	chr16:10835584:G:A	NI	monocyte	-0.00344440238874501	0.0674920007966627	0.515780561359036
CIITA	chr16:10835584:G:A	NI	B	0.022806909605999	0.07338917841854	0.467780644321517
CIITA	chr16:10835584:G:A	NI	CD4T	-0.121267102743207	0.106791591060081	0.162102460155645
CIITA	chr16:10835584:G:A	IAV	NK	-0.0618037699607964	0.0662908235062215	0.21530744617901
CIITA	chr16:10835584:G:A	IAV	CD8T	-0.0582086802890353	0.061631872918283	0.210750180126848
CIITA	chr16:10835584:G:A	IAV	monocyte	0.000577087276372951	0.0613928415945205	0.543822337791559
CIITA	chr16:10835584:G:A	IAV	B	-0.0120494604338569	0.056960286328879	0.461765410234261
CIITA	chr16:10835584:G:A	IAV	CD4T	-0.0885870232699275	0.084581081575862	0.188984588622932
CIITA	chr16:10835584:G:A	LPS	NK	-0.0681249862280365	0.0706582907130427	0.206362744443295
CIITA	chr16:10835584:G:A	LPS	CD8T	-0.0741966314613144	0.0702146067511245	0.183113252132844
CIITA	chr16:10835584:G:A	LPS	monocyte	0.00176820721126945	0.0752063594392437	0.544113133004473
CIITA	chr16:10835584:G:A	LPS	B	-0.00162662749090758	0.0650042391279543	0.520164617408817
CIITA	chr16:10835584:G:A	LPS	CD4T	-0.105799010713189	0.0963766140058196	0.174468341274058
CIITA	chr16:10835584:G:A	Tcruzi	NK	-0.0904667781039519	0.0867912559202763	0.175681898226772
CIITA	chr16:10835584:G:A	Tcruzi	CD8T	-0.0789983718739641	0.073934001330982	0.18592191835303
CIITA	chr16:10835584:G:A	Tcruzi	monocyte	-0.00454562117728734	0.0682994770183622	0.517049537766579
CIITA	chr16:10835584:G:A	Tcruzi	B	0.0124187738068743	0.0664041972453869	0.511434633918518
CIITA	chr16:10835584:G:A	Tcruzi	CD4T	-0.112817770060593	0.100404863143725	0.168537706722078
CIITA	chr16:10856214:A:G	NI	NK	-0.0190636539326534	0.0781233076874628	0.453636346507263
CIITA	chr16:10856214:A:G	NI	CD8T	-0.00539941114410308	0.0838816051184491	0.505583479420688
CIITA	chr16:10856214:A:G	NI	monocyte	-0.142719199716486	0.12965317708224	0.162598598235571
CIITA	chr16:10856214:A:G	NI	B	0.0131748378583767	0.0879216667400118	0.518532263766973
CIITA	chr16:10856214:A:G	NI	CD4T	-0.0785785257511201	0.116312501643723	0.304245546788055
CIITA	chr16:10856214:A:G	IAV	NK	-0.0139423849556936	0.0741946716384165	0.469995069755731
CIITA	chr16:10856214:A:G	IAV	CD8T	-0.0182324140930783	0.0702001962743203	0.446807232521968
CIITA	chr16:10856214:A:G	IAV	monocyte	-0.074157979743125	0.092583458221404	0.256082438716621
CIITA	chr16:10856214:A:G	IAV	B	0.0369152413891837	0.0898307753213146	0.427278129812145
CIITA	chr16:10856214:A:G	IAV	CD4T	-0.04781575535052	0.0939930286966438	0.363007826512778
CIITA	chr16:10856214:A:G	LPS	NK	-0.0254488122079796	0.0795201317468731	0.426723204505554
CIITA	chr16:10856214:A:G	LPS	CD8T	-0.0138100415629497	0.0746908574261977	0.466171966958805
CIITA	chr16:10856214:A:G	LPS	monocyte	-0.0996923309810277	0.116743628581563	0.235204133590185
CIITA	chr16:10856214:A:G	LPS	B	0.0206578133372954	0.0904400281826678	0.491379240402362
CIITA	chr16:10856214:A:G	LPS	CD4T	-0.0432708055503768	0.099446340772828	0.384479317908425
CIITA	chr16:10856214:A:G	Tcruzi	NK	-0.0222855297200427	0.0827026111796631	0.442869862314289
CIITA	chr16:10856214:A:G	Tcruzi	CD8T	-0.0188829102241851	0.0799913030920909	0.45117787293511
CIITA	chr16:10856214:A:G	Tcruzi	monocyte	-0.170313705800242	0.155188935597939	0.155863808054767
CIITA	chr16:10856214:A:G	Tcruzi	B	0.0113099590383714	0.0845772768937339	0.525023634841536
CIITA	chr16:10856214:A:G	Tcruzi	CD4T	-0.0849750149805228	0.117421068369007	0.287968275807143
CIITA	chr16:10871269:G:A	NI	NK	-0.156580966489638	0.0622251066203806	0.00496024583028965
CIITA	chr16:10871269:G:A	NI	CD8T	-0.216357927727858	0.0623944339724675	0.000181138831574112
CIITA	chr16:10871269:G:A	NI	monocyte	-0.308032309432743	0.070835843811579	7.6385838421178e-07
CIITA	chr16:10871269:G:A	NI	B	-0.113708005176229	0.0670659662600924	0.0439326463420033
CIITA	chr16:10871269:G:A	NI	CD4T	-0.272920406047937	0.0793526195237365	0.000156649501163786
CIITA	chr16:10871269:G:A	IAV	NK	-0.12104361248878	0.0596118369103243	0.021263492064203
CIITA	chr16:10871269:G:A	IAV	CD8T	-0.136688291157124	0.0585866252556753	0.00848494593441607
CIITA	chr16:10871269:G:A	IAV	monocyte	-0.158938422688086	0.0640164893218941	0.00749665352237183
CIITA	chr16:10871269:G:A	IAV	B	-0.0482418074096926	0.0630354752592987	0.21284086591228
CIITA	chr16:10871269:G:A	IAV	CD4T	-0.193085015701108	0.0695366728216445	0.00301593966623837
CIITA	chr16:10871269:G:A	LPS	NK	-0.148580049193625	0.0620830035380678	0.00795383762059843
CIITA	chr16:10871269:G:A	LPS	CD8T	-0.145949833766861	0.0587889330206746	0.00850648168563317
CIITA	chr16:10871269:G:A	LPS	monocyte	-0.183401186817996	0.077827451415485	0.0103585582349752
CIITA	chr16:10871269:G:A	LPS	B	-0.120083079666378	0.0674036601540689	0.0357523333300133
CIITA	chr16:10871269:G:A	LPS	CD4T	-0.229761961517762	0.0742558951531732	0.0009470906380038
CIITA	chr16:10871269:G:A	Tcruzi	NK	-0.171045043230202	0.0675465392235832	0.00429045841181197
CIITA	chr16:10871269:G:A	Tcruzi	CD8T	-0.19789489681937	0.0610114491457952	0.000561874936493068
CIITA	chr16:10871269:G:A	Tcruzi	monocyte	-0.254643801242248	0.0698023392511961	7.05051649056987e-05
CIITA	chr16:10871269:G:A	Tcruzi	B	-0.0897785258550529	0.0655486383347504	0.0848423891423699
CIITA	chr16:10871269:G:A	Tcruzi	CD4T	-0.248092650981935	0.0749936578912398	0.000336604219111414
CIITA	chr16:10874615:C:T	NI	NK	-0.119439877297486	0.0705722309303708	0.0442991149125191
CIITA	chr16:10874615:C:T	NI	CD8T	-0.133597781281688	0.0725570282846211	0.039071090738845
CIITA	chr16:10874615:C:T	NI	monocyte	0.0207442354993044	0.0669477861155387	0.401401606677789
CIITA	chr16:10874615:C:T	NI	B	-0.0668194894198558	0.06603009212496	0.157916408724868
CIITA	chr16:10874615:C:T	NI	CD4T	-0.0883848189117696	0.0766370207102772	0.129873106053271
CIITA	chr16:10874615:C:T	IAV	NK	-0.0964058414757911	0.0626419007686286	0.0599134906562693
CIITA	chr16:10874615:C:T	IAV	CD8T	-0.0983909318507602	0.0610291552286265	0.0498729577587598
CIITA	chr16:10874615:C:T	IAV	monocyte	0.00462289418879193	0.0605187632743194	0.490774260463343
CIITA	chr16:10874615:C:T	IAV	B	-0.0516613823348755	0.0579540979910042	0.187652220783454
CIITA	chr16:10874615:C:T	IAV	CD4T	-0.0966929346668212	0.0698122822759812	0.0860418583802035
CIITA	chr16:10874615:C:T	LPS	NK	-0.123840332414459	0.0724652274935222	0.0412491650325496
CIITA	chr16:10874615:C:T	LPS	CD8T	-0.142192352392526	0.0781368597055736	0.0327884574242007
CIITA	chr16:10874615:C:T	LPS	monocyte	-0.0132265411554271	0.0736651751512672	0.438687739958164
CIITA	chr16:10874615:C:T	LPS	B	-0.0618488307862453	0.0651232068912365	0.172606760324762
CIITA	chr16:10874615:C:T	LPS	CD4T	-0.0957138989820425	0.0737984399761902	0.101658432971328
CIITA	chr16:10874615:C:T	Tcruzi	NK	-0.126163899095681	0.0756306920755562	0.044117803058407
CIITA	chr16:10874615:C:T	Tcruzi	CD8T	-0.130635357066648	0.0714637437138456	0.0387960739817785
CIITA	chr16:10874615:C:T	Tcruzi	monocyte	0.0247689972192091	0.0688805169647061	0.385159033049068
CIITA	chr16:10874615:C:T	Tcruzi	B	-0.0613639516364841	0.0631817966879885	0.167265631352445
CIITA	chr16:10874615:C:T	Tcruzi	CD4T	-0.095507042237996	0.0732299076240413	0.102152790410752
CIITA	chr16:10889018:C:A	NI	NK	-0.289502817771644	0.116052304426988	0.00347372714206939
CIITA	chr16:10889018:C:A	NI	CD8T	-0.394223808026182	0.132600836831484	0.000652512181211429
CIITA	chr16:10889018:C:A	NI	monocyte	-0.264693003650874	0.126392763423375	0.0155860057394406
CIITA	chr16:10889018:C:A	NI	B	-0.266535044070502	0.124333394684139	0.0120161528523317
CIITA	chr16:10889018:C:A	NI	CD4T	-0.40944724301341	0.150514432863352	0.00170867298966282
CIITA	chr16:10889018:C:A	IAV	NK	-0.261978596245483	0.110847252002878	0.00522889510399682
CIITA	chr16:10889018:C:A	IAV	CD8T	-0.243584711473446	0.102770588063269	0.00574570094163451
CIITA	chr16:10889018:C:A	IAV	monocyte	-0.160005980940523	0.122305885384914	0.0878168769550936
CIITA	chr16:10889018:C:A	IAV	B	-0.210713576408475	0.112048389240579	0.0237704114714845
CIITA	chr16:10889018:C:A	IAV	CD4T	-0.345214048080587	0.129345902076315	0.00245131443045288
CIITA	chr16:10889018:C:A	LPS	NK	-0.309556544836372	0.120263348980026	0.00215793287843435
CIITA	chr16:10889018:C:A	LPS	CD8T	-0.291695984711977	0.107750464024454	0.00258560630128146
CIITA	chr16:10889018:C:A	LPS	monocyte	-0.221918682334757	0.139850963957801	0.0525744017584716
CIITA	chr16:10889018:C:A	LPS	B	-0.281127617016545	0.126144504739485	0.00839675783257809
CIITA	chr16:10889018:C:A	LPS	CD4T	-0.377555825835779	0.140441197918299	0.0022363436300481
CIITA	chr16:10889018:C:A	Tcruzi	NK	-0.306475725200442	0.124451751244543	0.00332696411680988
CIITA	chr16:10889018:C:A	Tcruzi	CD8T	-0.36073864354887	0.123852659445302	0.000890546221430366
CIITA	chr16:10889018:C:A	Tcruzi	monocyte	-0.199643060558357	0.130910948452658	0.0620473204692976
CIITA	chr16:10889018:C:A	Tcruzi	B	-0.236675026560957	0.119559510778846	0.0201078723962308
CIITA	chr16:10889018:C:A	Tcruzi	CD4T	-0.369627798091008	0.13894039294449	0.00289174906384704
CIITA	chr16:10901288:T:C	NI	NK	-0.00573329967768239	0.0493865708391751	0.609931084686032
CIITA	chr16:10901288:T:C	NI	CD8T	-0.0152119708800904	0.0592625967125096	0.569062656589124
CIITA	chr16:10901288:T:C	NI	monocyte	0.00254108373842829	0.0630101737351285	0.611830462183287
CIITA	chr16:10901288:T:C	NI	B	-0.00976568397805919	0.0556766552567865	0.592426391594062
CIITA	chr16:10901288:T:C	NI	CD4T	-0.0192525808475393	0.0746763487572026	0.557493035341144
CIITA	chr16:10901288:T:C	IAV	NK	0.00204019412788948	0.0468270717542858	0.642893744109967
CIITA	chr16:10901288:T:C	IAV	CD8T	-0.00510220154007992	0.0430143228618186	0.607808031443076
CIITA	chr16:10901288:T:C	IAV	monocyte	-0.00179501830220842	0.0528760462518159	0.635930265940928
CIITA	chr16:10901288:T:C	IAV	B	-0.00527741449869593	0.0474923876250487	0.610083291234306
CIITA	chr16:10901288:T:C	IAV	CD4T	-0.00236567444792871	0.0602598922343906	0.628791261123093
CIITA	chr16:10901288:T:C	LPS	NK	-0.00367068309743401	0.0495867177529152	0.616426980660234
CIITA	chr16:10901288:T:C	LPS	CD8T	-0.0101812385256718	0.0502063775896601	0.579930201876802
CIITA	chr16:10901288:T:C	LPS	monocyte	-0.00073738605817524	0.0646753624064058	0.628211157744055
CIITA	chr16:10901288:T:C	LPS	B	-0.0127775057125088	0.05694087282083	0.573591337412298
CIITA	chr16:10901288:T:C	LPS	CD4T	-0.00506724014978914	0.0661745745096088	0.614298406210973
CIITA	chr16:10901288:T:C	Tcruzi	NK	-0.00746589626553393	0.0515615305273749	0.599940263150953
CIITA	chr16:10901288:T:C	Tcruzi	CD8T	-0.013151414588063	0.0561992628720518	0.573578339917832
CIITA	chr16:10901288:T:C	Tcruzi	monocyte	-0.000942641960734253	0.0605137448375704	0.634815370446317
CIITA	chr16:10901288:T:C	Tcruzi	B	-0.0173656840569854	0.0582833725830408	0.552480288268751
CIITA	chr16:10901288:T:C	Tcruzi	CD4T	-0.0125596244969428	0.0677381122055436	0.587453452385543
CIITA	chr16:10911182:A:T	NI	NK	-0.112697638614975	0.0443628247285929	0.00397730286076803
CIITA	chr16:10911182:A:T	NI	CD8T	-0.158250562096213	0.0461311790795542	0.000122685193906125
CIITA	chr16:10911182:A:T	NI	monocyte	-0.0343983387701582	0.0459232379589441	0.224378376117906
CIITA	chr16:10911182:A:T	NI	B	-0.123658169622547	0.0500167605974761	0.00389711686185779
CIITA	chr16:10911182:A:T	NI	CD4T	-0.148861732890066	0.0537438048086772	0.00326384962444637
CIITA	chr16:10911182:A:T	IAV	NK	-0.0993939940444099	0.0426969843672649	0.00788635349743438
CIITA	chr16:10911182:A:T	IAV	CD8T	-0.0885427926354646	0.039926128444564	0.014265329532232
CIITA	chr16:10911182:A:T	IAV	monocyte	-0.0344001352628628	0.0451486186031707	0.21844900766548
CIITA	chr16:10911182:A:T	IAV	B	-0.109593213919091	0.0461292847940385	0.00439104520563505
CIITA	chr16:10911182:A:T	IAV	CD4T	-0.12677548913952	0.0483561525350533	0.00505768582675759
CIITA	chr16:10911182:A:T	LPS	NK	-0.108202586839695	0.0440129212689941	0.00593037413762776
CIITA	chr16:10911182:A:T	LPS	CD8T	-0.133754404037991	0.0438514411137664	0.000513368303830197
CIITA	chr16:10911182:A:T	LPS	monocyte	-0.0255017232635582	0.0552244466630639	0.315279458073035
CIITA	chr16:10911182:A:T	LPS	B	-0.101388823396965	0.0474814502482438	0.0155462650024303
CIITA	chr16:10911182:A:T	LPS	CD4T	-0.16657307253631	0.0540179646576231	0.000504389525917137
CIITA	chr16:10911182:A:T	Tcruzi	NK	-0.116348689794012	0.0474087339156038	0.00506844901309422
CIITA	chr16:10911182:A:T	Tcruzi	CD8T	-0.151753889522876	0.0452298523771657	0.000165703657556526
CIITA	chr16:10911182:A:T	Tcruzi	monocyte	-0.00468877802459378	0.0499275406590772	0.451085895848907
CIITA	chr16:10911182:A:T	Tcruzi	B	-0.103173386674465	0.0464748933865096	0.0108741832940078
CIITA	chr16:10911182:A:T	Tcruzi	CD4T	-0.158325646064116	0.0522006857820032	0.000928736139346076
CIITA	chr16:10918838:C:T	NI	NK	-0.134959497488913	0.0478798911158917	0.00100133676349701
CIITA	chr16:10918838:C:T	NI	CD8T	-0.121341970813393	0.0437619672416895	0.00255587267677859
CIITA	chr16:10918838:C:T	NI	monocyte	-0.00627853929829978	0.045369009748891	0.442094589433553
CIITA	chr16:10918838:C:T	NI	B	-0.160968572553764	0.0538986501286655	0.000397072181126723
CIITA	chr16:10918838:C:T	NI	CD4T	-0.101025548411745	0.0547553081594142	0.034771855679931
CIITA	chr16:10918838:C:T	IAV	NK	-0.111506392514274	0.0448286498538794	0.0046115945343258
CIITA	chr16:10918838:C:T	IAV	CD8T	-0.0840042529433109	0.0419424261560585	0.0221614558874716
CIITA	chr16:10918838:C:T	IAV	monocyte	0.0269507057248651	0.0483481307528426	0.294581893970497
CIITA	chr16:10918838:C:T	IAV	B	-0.132932951054284	0.0484269916875062	0.00111057520090219
CIITA	chr16:10918838:C:T	IAV	CD4T	-0.127922812581313	0.0511541031418761	0.00468745927794045
CIITA	chr16:10918838:C:T	LPS	NK	-0.137931796910854	0.048288208822318	0.000864589062341659
CIITA	chr16:10918838:C:T	LPS	CD8T	-0.118286153653836	0.0439962597577357	0.00251298032568215
CIITA	chr16:10918838:C:T	LPS	monocyte	-0.0114203404056173	0.0561140436818456	0.417109755884262
CIITA	chr16:10918838:C:T	LPS	B	-0.147092828984683	0.0515913676595179	0.00106086970923058
CIITA	chr16:10918838:C:T	LPS	CD4T	-0.130598348704114	0.0532490140176012	0.00611587843499861
CIITA	chr16:10918838:C:T	Tcruzi	NK	-0.118602085614174	0.0491790324460285	0.0063556397780884
CIITA	chr16:10918838:C:T	Tcruzi	CD8T	-0.102503336301013	0.0431496232088867	0.0102216894964213
CIITA	chr16:10918838:C:T	Tcruzi	monocyte	0.00779007383391379	0.0489067460149483	0.442317629470285
CIITA	chr16:10918838:C:T	Tcruzi	B	-0.109397986796432	0.0473758362008269	0.0105919635186591
CIITA	chr16:10918838:C:T	Tcruzi	CD4T	-0.101546781715623	0.052420751896659	0.0285003104965541
CIITA	chr16:10951862:A:G	NI	NK	-0.035362507685986	0.0623486634455558	0.351910539053862
CIITA	chr16:10951862:A:G	NI	CD8T	-0.063225548489671	0.0740699881580236	0.26460290568671
CIITA	chr16:10951862:A:G	NI	monocyte	-0.0769228197542674	0.0862844286284226	0.237673134229492
CIITA	chr16:10951862:A:G	NI	B	-0.00413946817864502	0.0677651618834878	0.518233839825442
CIITA	chr16:10951862:A:G	NI	CD4T	-0.123786327635494	0.121472511938589	0.195857699432854
CIITA	chr16:10951862:A:G	IAV	NK	-0.0361055394110695	0.0597508509477512	0.339608044960036
CIITA	chr16:10951862:A:G	IAV	CD8T	-0.0472097737153649	0.0609245784202605	0.280789650215517
CIITA	chr16:10951862:A:G	IAV	monocyte	-0.0423104749201779	0.067164041125762	0.333346304481942
CIITA	chr16:10951862:A:G	IAV	B	-0.00605465880784277	0.0586280584004759	0.505438317857067
CIITA	chr16:10951862:A:G	IAV	CD4T	-0.0731045366848938	0.0832466670707664	0.254040079934117
CIITA	chr16:10951862:A:G	LPS	NK	-0.0452229291102213	0.065847008753642	0.311193507251189
CIITA	chr16:10951862:A:G	LPS	CD8T	-0.0549398108521309	0.0665630628571115	0.267184463688769
CIITA	chr16:10951862:A:G	LPS	monocyte	-0.0517013304030903	0.0821684367033424	0.326883916782734
CIITA	chr16:10951862:A:G	LPS	B	-0.0114450324437331	0.066261361990208	0.480808545250309
CIITA	chr16:10951862:A:G	LPS	CD4T	-0.0906794284015577	0.0962827537508806	0.232326263955986
CIITA	chr16:10951862:A:G	Tcruzi	NK	-0.0473475755716819	0.0688930422796978	0.311699421467961
CIITA	chr16:10951862:A:G	Tcruzi	CD8T	-0.0535505332662128	0.0688015282738382	0.28605543140549
CIITA	chr16:10951862:A:G	Tcruzi	monocyte	-0.0682672283232435	0.082893728054849	0.270030469028387
CIITA	chr16:10951862:A:G	Tcruzi	B	-0.00342452433992088	0.0652068906661217	0.51877381732535
CIITA	chr16:10951862:A:G	Tcruzi	CD4T	-0.101786154934309	0.103616675808724	0.21976888771252
CIITA	chr16:10998462:C:A	NI	NK	-0.0992664629108467	0.0532588340603043	0.0266754069252426
CIITA	chr16:10998462:C:A	NI	CD8T	-0.11792536035445	0.0551408758593965	0.0199011826890493
CIITA	chr16:10998462:C:A	NI	monocyte	-0.0676570996971864	0.0514548676937907	0.0950537889688722
CIITA	chr16:10998462:C:A	NI	B	-0.0751442346150536	0.0524100675567607	0.0715906874296667
CIITA	chr16:10998462:C:A	NI	CD4T	-0.086718048038429	0.0594101114565375	0.0761432975483287
CIITA	chr16:10998462:C:A	IAV	NK	-0.0778647918003475	0.0466256245513845	0.0432746524602561
CIITA	chr16:10998462:C:A	IAV	CD8T	-0.0707718430962038	0.0429085915531622	0.0467120647141066
CIITA	chr16:10998462:C:A	IAV	monocyte	-0.0438196626245035	0.0478196333819183	0.178113237745672
CIITA	chr16:10998462:C:A	IAV	B	-0.0538574977927102	0.0454655081212258	0.113923748845882
CIITA	chr16:10998462:C:A	IAV	CD4T	-0.0993904814011512	0.055411682500559	0.0361130959097071
CIITA	chr16:10998462:C:A	LPS	NK	-0.0745600489003769	0.047140292989269	0.0566997366717409
CIITA	chr16:10998462:C:A	LPS	CD8T	-0.0938829368092348	0.0480455854324276	0.0260222618771521
CIITA	chr16:10998462:C:A	LPS	monocyte	-0.0546220171755671	0.0577280885600032	0.170120412113426
CIITA	chr16:10998462:C:A	LPS	B	-0.0678932097553328	0.0510298425594267	0.0889812810880172
CIITA	chr16:10998462:C:A	LPS	CD4T	-0.105562830044047	0.0589946133800095	0.0376159114099375
CIITA	chr16:10998462:C:A	Tcruzi	NK	-0.0900971260049675	0.0522703246068837	0.0383321967117758
CIITA	chr16:10998462:C:A	Tcruzi	CD8T	-0.121510306536073	0.0570783784679297	0.0186058506393053
CIITA	chr16:10998462:C:A	Tcruzi	monocyte	-0.0565267519387987	0.0522645894625207	0.140672997659165
CIITA	chr16:10998462:C:A	Tcruzi	B	-0.0638890256782093	0.0493277328659099	0.09426971258001
CIITA	chr16:10998462:C:A	Tcruzi	CD4T	-0.0884711170237457	0.0565612322183519	0.0630677363557664
CIITA	chr16:11009023:C:A	NI	NK	-0.0333247701985559	0.0623776631553866	0.428024623209799
CIITA	chr16:11009023:C:A	NI	CD8T	-0.0518514613711019	0.0794153534522562	0.384041733846302
CIITA	chr16:11009023:C:A	NI	monocyte	-0.0165255956414022	0.0698166423947832	0.513200352835012
CIITA	chr16:11009023:C:A	NI	B	-0.0197488787993263	0.0618824806703115	0.50403477922686
CIITA	chr16:11009023:C:A	NI	CD4T	-0.0572070827206698	0.0938718841804799	0.393708200335184
CIITA	chr16:11009023:C:A	IAV	NK	-0.0392755463728283	0.0650918332976848	0.397951421820028
CIITA	chr16:11009023:C:A	IAV	CD8T	-0.0386206936587695	0.0616363230376693	0.388551180710003
CIITA	chr16:11009023:C:A	IAV	monocyte	-0.0165163715396822	0.0598989216743498	0.52177399293141
CIITA	chr16:11009023:C:A	IAV	B	-0.0137711391648388	0.0530003355596182	0.522032669149624
CIITA	chr16:11009023:C:A	IAV	CD4T	-0.0436252908956943	0.0765304842990169	0.416261869383881
CIITA	chr16:11009023:C:A	LPS	NK	-0.0400153390075719	0.0675611623174911	0.400873271720622
CIITA	chr16:11009023:C:A	LPS	CD8T	-0.0417555700664065	0.0669394067856429	0.390440417616632
CIITA	chr16:11009023:C:A	LPS	monocyte	-0.0171268280575194	0.0722130838117563	0.521569783775972
CIITA	chr16:11009023:C:A	LPS	B	-0.0163718802671999	0.0608980615190825	0.514797737206758
CIITA	chr16:11009023:C:A	LPS	CD4T	-0.0505230205240079	0.0858823694725336	0.405858932176437
CIITA	chr16:11009023:C:A	Tcruzi	NK	-0.0372979632128587	0.0665293945057281	0.41623886031845
CIITA	chr16:11009023:C:A	Tcruzi	CD8T	-0.0469347082047711	0.0739716074512471	0.390503955555544
CIITA	chr16:11009023:C:A	Tcruzi	monocyte	-0.0161977886927568	0.067858824462389	0.528498232790721
CIITA	chr16:11009023:C:A	Tcruzi	B	-0.0178108132302851	0.0585888319227738	0.507136040422354
CIITA	chr16:11009023:C:A	Tcruzi	CD4T	-0.0533794494598128	0.0880071538830836	0.401599362033592
CIITA	chr16:11024284:T:C	NI	NK	-0.0720744474351619	0.0853292767625677	0.271861552712822
CIITA	chr16:11024284:T:C	NI	CD8T	-0.068280967804016	0.0814543661039816	0.288896401842215
CIITA	chr16:11024284:T:C	NI	monocyte	-0.0215367963918466	0.071473500514668	0.460840886837382
CIITA	chr16:11024284:T:C	NI	B	-0.0330014624866792	0.0672560326067278	0.407882660069625
CIITA	chr16:11024284:T:C	NI	CD4T	-0.0682335495822285	0.0922454285998936	0.317961952848897
CIITA	chr16:11024284:T:C	IAV	NK	-0.0563738731303361	0.070803216625915	0.294466305572951
CIITA	chr16:11024284:T:C	IAV	CD8T	-0.0474281619642492	0.0616412396273474	0.306713101026587
CIITA	chr16:11024284:T:C	IAV	monocyte	-0.0275636806853034	0.0644120523889481	0.435124008228564
CIITA	chr16:11024284:T:C	IAV	B	-0.0349637641672886	0.0615797039924481	0.381088118006997
CIITA	chr16:11024284:T:C	IAV	CD4T	-0.0538871629926604	0.0770164914298654	0.336427466189051
CIITA	chr16:11024284:T:C	LPS	NK	-0.0610386829201708	0.075640426809635	0.289211056490474
CIITA	chr16:11024284:T:C	LPS	CD8T	-0.0646743258794204	0.0763755891347831	0.276412885466249
CIITA	chr16:11024284:T:C	LPS	monocyte	-0.0281878401001207	0.0764186980160483	0.444770729115283
CIITA	chr16:11024284:T:C	LPS	B	-0.0296455544500215	0.0660554710110801	0.417108945272292
CIITA	chr16:11024284:T:C	LPS	CD4T	-0.0662115152382648	0.0882289607304164	0.315924156218453
CIITA	chr16:11024284:T:C	Tcruzi	NK	-0.0640443956160748	0.0793617961795816	0.289834384076898
CIITA	chr16:11024284:T:C	Tcruzi	CD8T	-0.0671358268334515	0.0798704153425418	0.28580214932139
CIITA	chr16:11024284:T:C	Tcruzi	monocyte	-0.0187050594847641	0.0702978714798698	0.483494820261758
CIITA	chr16:11024284:T:C	Tcruzi	B	-0.029965087963856	0.0637312763149378	0.413206380996712
CIITA	chr16:11024284:T:C	Tcruzi	CD4T	-0.0625073632731266	0.086139730185994	0.327671643693218
CIITA	chr16:11034416:G:A	NI	NK	0.00492177131558492	0.0515491753946615	0.606728455891379
CIITA	chr16:11034416:G:A	NI	CD8T	0.00721831340822412	0.0588966531239629	0.598298521882973
CIITA	chr16:11034416:G:A	NI	monocyte	0.0308287248174457	0.0763366100587344	0.48104074280202
CIITA	chr16:11034416:G:A	NI	B	6.28130244556151e-05	0.0576652057857863	0.632665556384514
CIITA	chr16:11034416:G:A	NI	CD4T	0.0142497615511765	0.0753771197335135	0.570175932478673
CIITA	chr16:11034416:G:A	IAV	NK	0.00226960951191016	0.0479662159048334	0.619552744441006
CIITA	chr16:11034416:G:A	IAV	CD8T	0.00802068717333081	0.0456313737658349	0.583621913141036
CIITA	chr16:11034416:G:A	IAV	monocyte	0.0282187889391747	0.0662932978717564	0.495646958755502
CIITA	chr16:11034416:G:A	IAV	B	0.00235041927663464	0.0494154561449927	0.619815945398388
CIITA	chr16:11034416:G:A	IAV	CD4T	0.00765334099505825	0.0628843703789214	0.597978062328662
CIITA	chr16:11034416:G:A	LPS	NK	0.00295326556358882	0.051896061423562	0.612367126295243
CIITA	chr16:11034416:G:A	LPS	CD8T	0.00551501840652213	0.0511818140889323	0.59783570982255
CIITA	chr16:11034416:G:A	LPS	monocyte	0.0425794396521629	0.0899752825650035	0.457273303698974
CIITA	chr16:11034416:G:A	LPS	B	0.00110946509455137	0.0573645340144994	0.622861220793275
CIITA	chr16:11034416:G:A	LPS	CD4T	0.0076636108303284	0.0692957909889482	0.596533118465001
CIITA	chr16:11034416:G:A	Tcruzi	NK	0.00117431521714925	0.0536257128257352	0.624795061117712
CIITA	chr16:11034416:G:A	Tcruzi	CD8T	0.0102270140180931	0.0576168025595049	0.581306281372893
CIITA	chr16:11034416:G:A	Tcruzi	monocyte	0.0332669649888384	0.0772192551320073	0.489227287514127
CIITA	chr16:11034416:G:A	Tcruzi	B	0.00136976677989353	0.0546560047245503	0.624115133188104
CIITA	chr16:11034416:G:A	Tcruzi	CD4T	0.0113173500696337	0.0705021023782128	0.58579907252758
CINP	chr14:102256107:T:A	NI	NK	0.0243675866005057	0.0546845904500428	0.485290124192464
CINP	chr14:102256107:T:A	NI	CD8T	0.0189906109347873	0.0555484674745147	0.522311404907077
CINP	chr14:102256107:T:A	NI	monocyte	0.000400626285430312	0.0631359247917587	0.604293527472295
CINP	chr14:102256107:T:A	NI	B	0.0310042806553771	0.0622046491905413	0.465442838750658
CINP	chr14:102256107:T:A	NI	CD4T	0.0118531968467785	0.0645150221140881	0.562409201161918
CINP	chr14:102256107:T:A	IAV	NK	0.0260160175611692	0.053988541237796	0.470317067674441
CINP	chr14:102256107:T:A	IAV	CD8T	0.0222056276751798	0.0486846719621245	0.480611466901912
