## Supplemental Table 9 for "Genetic ancestry shapes context-dependent immune regulation across Indigenous South American populations" (part 22 of 127)

gene	snps	condition	celltype	beta	sd	lfsr
CINP	chr14:102256107:T:A	IAV	monocyte	-0.00211152414725735	0.0520129430036561	0.628380414389928
CINP	chr14:102256107:T:A	IAV	B	0.0231730150593699	0.0516207776436625	0.48339810902347
CINP	chr14:102256107:T:A	IAV	CD4T	0.00886368778321439	0.0549012530794358	0.576513262540518
CINP	chr14:102256107:T:A	LPS	NK	0.0253718043968337	0.0556115766205617	0.476695777765546
CINP	chr14:102256107:T:A	LPS	CD8T	0.0166043167146165	0.0487368008188694	0.517174359876431
CINP	chr14:102256107:T:A	LPS	monocyte	-0.00245819581799988	0.0620385870542471	0.616738800043277
CINP	chr14:102256107:T:A	LPS	B	0.031784647885903	0.0625785628562545	0.457063463624305
CINP	chr14:102256107:T:A	LPS	CD4T	0.00647525322197959	0.0603468094609521	0.587342684177648
CINP	chr14:102256107:T:A	Tcruzi	NK	0.0262659102505633	0.0574773505724869	0.479370809630427
CINP	chr14:102256107:T:A	Tcruzi	CD8T	0.0139192171855782	0.0518810440567551	0.542489286725334
CINP	chr14:102256107:T:A	Tcruzi	monocyte	-0.00722270496148124	0.0620859425491732	0.601395149823144
CINP	chr14:102256107:T:A	Tcruzi	B	0.0253362857548932	0.0556781346849273	0.480611067062989
CINP	chr14:102256107:T:A	Tcruzi	CD4T	0.00974861571764708	0.0605605524753562	0.575735703244719
CINP	chr14:102256371:T:C	NI	NK	0.0193434204550786	0.0885512024173234	0.455382235607152
CINP	chr14:102256371:T:C	NI	CD8T	0.0816152175334563	0.111285395360855	0.287324717901664
CINP	chr14:102256371:T:C	NI	monocyte	0.157539152336751	0.166394663791519	0.196413650366668
CINP	chr14:102256371:T:C	NI	B	0.033325243831846	0.0961243604279002	0.417228941733648
CINP	chr14:102256371:T:C	NI	CD4T	0.111997561012401	0.13905660022376	0.260577713215588
CINP	chr14:102256371:T:C	IAV	NK	0.0132733167165905	0.0833715939510096	0.471954384334942
CINP	chr14:102256371:T:C	IAV	CD8T	0.0421653087074657	0.0798248691425657	0.354559627665539
CINP	chr14:102256371:T:C	IAV	monocyte	0.148261325541693	0.155113770618912	0.19339617000054
CINP	chr14:102256371:T:C	IAV	B	0.0189127343873574	0.0839739482995744	0.453366992549659
CINP	chr14:102256371:T:C	IAV	CD4T	0.0801055167988059	0.110984177935397	0.292283571243153
CINP	chr14:102256371:T:C	LPS	NK	0.019864082048087	0.0892237764656561	0.45006454776313
CINP	chr14:102256371:T:C	LPS	CD8T	0.0528395394123445	0.0898675076811535	0.333387304731097
CINP	chr14:102256371:T:C	LPS	monocyte	0.175474175944502	0.18173037550391	0.186948494189564
CINP	chr14:102256371:T:C	LPS	B	0.0241169152063325	0.0948983482237461	0.442457098600305
CINP	chr14:102256371:T:C	LPS	CD4T	0.0999970115987603	0.127494051372633	0.269610839894292
CINP	chr14:102256371:T:C	Tcruzi	NK	0.0267149572536969	0.0919612488574238	0.431833607131263
CINP	chr14:102256371:T:C	Tcruzi	CD8T	0.0681676428696197	0.102018703628196	0.309219756223282
CINP	chr14:102256371:T:C	Tcruzi	monocyte	0.163043930543286	0.169964366143017	0.197013525683726
CINP	chr14:102256371:T:C	Tcruzi	B	0.0231687287204772	0.0908148362706914	0.443444570316409
CINP	chr14:102256371:T:C	Tcruzi	CD4T	0.104908400980377	0.130977549831299	0.265065489245651
CINP	chr14:102259978:G:T	NI	NK	0.0464723157394973	0.0407580655443347	0.121101000325706
CINP	chr14:102259978:G:T	NI	CD8T	0.0864551729235151	0.0427243527500259	0.019746916314142
CINP	chr14:102259978:G:T	NI	monocyte	0.132650548380316	0.0585331382227386	0.00743895429514563
CINP	chr14:102259978:G:T	NI	B	0.0751303602153638	0.0442346032173038	0.0385265105817416
CINP	chr14:102259978:G:T	NI	CD4T	0.104680942506379	0.0493466420344817	0.0161992577642187
CINP	chr14:102259978:G:T	IAV	NK	0.048621316899063	0.0387824009325337	0.0984265921954188
CINP	chr14:102259978:G:T	IAV	CD8T	0.0657497651817238	0.0380104149409267	0.0318111765328729
CINP	chr14:102259978:G:T	IAV	monocyte	0.089257882080466	0.0463527961905797	0.0217716731463742
CINP	chr14:102259978:G:T	IAV	B	0.0641559991824023	0.0403386519680194	0.0477145321178689
CINP	chr14:102259978:G:T	IAV	CD4T	0.0926064854565195	0.0438472848588282	0.0161279831893005
CINP	chr14:102259978:G:T	LPS	NK	0.0625558687203775	0.0413670634295686	0.0590346471259218
CINP	chr14:102259978:G:T	LPS	CD8T	0.0646733216865443	0.038472709760633	0.0446966942910329
CINP	chr14:102259978:G:T	LPS	monocyte	0.0802702019616438	0.0507051120934377	0.0549843591896025
CINP	chr14:102259978:G:T	LPS	B	0.0670244239326586	0.0425561630354022	0.0540037955749932
CINP	chr14:102259978:G:T	LPS	CD4T	0.108989857851021	0.0485230629460082	0.0109043500618136
CINP	chr14:102259978:G:T	Tcruzi	NK	0.0552363967474319	0.0421877734516678	0.0898572561287739
CINP	chr14:102259978:G:T	Tcruzi	CD8T	0.0900896824744366	0.0424013385779676	0.0137845367150659
CINP	chr14:102259978:G:T	Tcruzi	monocyte	0.132245723715831	0.0587803206167578	0.00742201389050108
CINP	chr14:102259978:G:T	Tcruzi	B	0.0504668818449177	0.0406023018911309	0.103489949849722
CINP	chr14:102259978:G:T	Tcruzi	CD4T	0.0909152488058654	0.0458241007420252	0.0244832475832612
CINP	chr14:102261883:A:G	NI	NK	0.0288015588191464	0.0477798692357647	0.4296476032478
CINP	chr14:102261883:A:G	NI	CD8T	0.0122051731054357	0.0418271137681088	0.533215463032262
CINP	chr14:102261883:A:G	NI	monocyte	-0.00337302489236424	0.0509914291189307	0.605213740573426
CINP	chr14:102261883:A:G	NI	B	0.0194829474300541	0.0440595953112001	0.488709698378061
CINP	chr14:102261883:A:G	NI	CD4T	0.0232554965406469	0.0526761999252639	0.479862243756387
CINP	chr14:102261883:A:G	IAV	NK	0.0327293759983107	0.0505115505865075	0.406564847142271
CINP	chr14:102261883:A:G	IAV	CD8T	0.0132319380659576	0.0345168209709279	0.504597097425065
CINP	chr14:102261883:A:G	IAV	monocyte	-0.00399643682728913	0.0420828341708774	0.619079720366692
CINP	chr14:102261883:A:G	IAV	B	0.0199106027030617	0.0406868157518085	0.472193213762245
CINP	chr14:102261883:A:G	IAV	CD4T	0.01716258634917	0.0441443652897368	0.507203509404439
CINP	chr14:102261883:A:G	LPS	NK	0.0303192493871747	0.0491002799839561	0.418731769862675
CINP	chr14:102261883:A:G	LPS	CD8T	0.01251596503431	0.037481505336338	0.515096238761142
CINP	chr14:102261883:A:G	LPS	monocyte	-0.00521730734381794	0.0499506923883308	0.603818265344813
CINP	chr14:102261883:A:G	LPS	B	0.0250939679945359	0.0469817845491918	0.452968070641533
CINP	chr14:102261883:A:G	LPS	CD4T	0.0173040403819461	0.0477854927050108	0.511168541796449
CINP	chr14:102261883:A:G	Tcruzi	NK	0.0327315299468347	0.0523544874890043	0.417151348196096
CINP	chr14:102261883:A:G	Tcruzi	CD8T	0.0128108630373913	0.0404596011579934	0.52431816085249
CINP	chr14:102261883:A:G	Tcruzi	monocyte	-0.00793978483661281	0.0499419708981615	0.594952969468899
CINP	chr14:102261883:A:G	Tcruzi	B	0.0260097541549946	0.0465398551765681	0.446457382457618
CINP	chr14:102261883:A:G	Tcruzi	CD4T	0.0122620852358044	0.0470029117437911	0.543247356972742
CINP	chr14:102270650:C:T	NI	NK	0.0114781714840729	0.0448454141700677	0.578383250653005
CINP	chr14:102270650:C:T	NI	CD8T	0.0162114467974697	0.0518190973899781	0.561265977173463
CINP	chr14:102270650:C:T	NI	monocyte	0.0095678652574665	0.0594533927389286	0.579642973316896
CINP	chr14:102270650:C:T	NI	B	0.0155373968497769	0.050281871225018	0.561875315581996
CINP	chr14:102270650:C:T	NI	CD4T	0.0148387273230849	0.0612502621898415	0.57293579748774
CINP	chr14:102270650:C:T	IAV	NK	0.00875898489573932	0.0410809603239377	0.590523579658949
CINP	chr14:102270650:C:T	IAV	CD8T	0.0102277363355418	0.0387769691522616	0.575628660913982
CINP	chr14:102270650:C:T	IAV	monocyte	0.0227443623910911	0.0753444450511591	0.545342459385546
CINP	chr14:102270650:C:T	IAV	B	0.012527171232983	0.0432363585092628	0.567608176578616
CINP	chr14:102270650:C:T	IAV	CD4T	0.00802186772029527	0.050755782527162	0.605708878350121
CINP	chr14:102270650:C:T	LPS	NK	0.0118607993785797	0.0453311232191831	0.570889257037585
CINP	chr14:102270650:C:T	LPS	CD8T	0.0128180936209027	0.0445256423279501	0.562975246684259
CINP	chr14:102270650:C:T	LPS	monocyte	0.011326141840982	0.0585370747466611	0.582159779262791
CINP	chr14:102270650:C:T	LPS	B	0.0171765738440585	0.0511152733312554	0.547538789779837
CINP	chr14:102270650:C:T	LPS	CD4T	0.0100716392559194	0.0561246404841955	0.594486815897461
CINP	chr14:102270650:C:T	Tcruzi	NK	0.0111868375040177	0.0460620475382357	0.580376824433231
CINP	chr14:102270650:C:T	Tcruzi	CD8T	0.0138595755175206	0.048894658195428	0.568439493586591
CINP	chr14:102270650:C:T	Tcruzi	monocyte	0.00653477862308515	0.0560676028605187	0.612818126676491
CINP	chr14:102270650:C:T	Tcruzi	B	0.0115658694090434	0.0460500314556994	0.57736411169407
CINP	chr14:102270650:C:T	Tcruzi	CD4T	0.0150303760976317	0.0578644614985289	0.576023809075155
CINP	chr14:102294184:T:C	NI	NK	-0.00145224952342582	0.04944243932185	0.624017597104271
CINP	chr14:102294184:T:C	NI	CD8T	-0.0212683977250826	0.0605209299393839	0.529164492874101
CINP	chr14:102294184:T:C	NI	monocyte	0.0050571340946335	0.0670456502821179	0.598492883839019
CINP	chr14:102294184:T:C	NI	B	-0.0159316102513701	0.0563937623247882	0.551494833270931
CINP	chr14:102294184:T:C	NI	CD4T	-0.0253192590393762	0.0727354137002911	0.520828511710446
CINP	chr14:102294184:T:C	IAV	NK	0.00155648119408676	0.046764061767931	0.641198445337317
CINP	chr14:102294184:T:C	IAV	CD8T	-0.012811873873537	0.0448881246224778	0.549868038665509
CINP	chr14:102294184:T:C	IAV	monocyte	0.0106940398883952	0.0570170144357488	0.589189198225221
CINP	chr14:102294184:T:C	IAV	B	-0.0115052902423314	0.0480108548896737	0.564463947037377
CINP	chr14:102294184:T:C	IAV	CD4T	-0.0187527936217623	0.060400683170406	0.541796139561682
CINP	chr14:102294184:T:C	LPS	NK	-0.00569838444671447	0.0495889909638674	0.595264547239334
CINP	chr14:102294184:T:C	LPS	CD8T	-0.0206910568540656	0.0547807328871186	0.513827688007047
CINP	chr14:102294184:T:C	LPS	monocyte	0.0160152417751635	0.0705092027552716	0.562905808548195
CINP	chr14:102294184:T:C	LPS	B	-0.0155098515761934	0.0557869088483463	0.547246257432955
CINP	chr14:102294184:T:C	LPS	CD4T	-0.0234608340521209	0.0681284944333108	0.52554839093057
CINP	chr14:102294184:T:C	Tcruzi	NK	-0.00325231392750203	0.0509958310334253	0.61324515168709
CINP	chr14:102294184:T:C	Tcruzi	CD8T	-0.013681272720679	0.0546367485048589	0.558362982492428
CINP	chr14:102294184:T:C	Tcruzi	monocyte	0.00510248695376583	0.0642757873340921	0.61519307304083
CINP	chr14:102294184:T:C	Tcruzi	B	-0.0126711993002298	0.0523650291218374	0.562122232918693
CINP	chr14:102294184:T:C	Tcruzi	CD4T	-0.0195817500974763	0.0663999318456615	0.544878365671605
CINP	chr14:102294433:G:A	NI	NK	0.0190057430553323	0.066342140186712	0.545413461259069
CINP	chr14:102294433:G:A	NI	CD8T	0.0106134765563714	0.0699311937110005	0.58888370550254
CINP	chr14:102294433:G:A	NI	monocyte	0.00167626227300241	0.0789784580527811	0.603276163159567
CINP	chr14:102294433:G:A	NI	B	-0.00686598233579463	0.0654938618888646	0.604004707841925
CINP	chr14:102294433:G:A	NI	CD4T	0.00257385352765211	0.0841948862925574	0.615329056834386
CINP	chr14:102294433:G:A	IAV	NK	0.0141203864161844	0.0588860540702598	0.560910169898171
CINP	chr14:102294433:G:A	IAV	CD8T	0.00860847754321449	0.0525332770632068	0.584533575530884
CINP	chr14:102294433:G:A	IAV	monocyte	-3.42152497391278e-05	0.0644410485045899	0.632367517652202
CINP	chr14:102294433:G:A	IAV	B	-0.00640733528856575	0.0566449596927348	0.601446024545015
CINP	chr14:102294433:G:A	IAV	CD4T	0.00273400648945783	0.0711731572795938	0.621384441121893
CINP	chr14:102294433:G:A	LPS	NK	0.0155591805316951	0.0641911667199882	0.556141481303269
CINP	chr14:102294433:G:A	LPS	CD8T	0.00971589253348131	0.0605054015252802	0.581899990539553
CINP	chr14:102294433:G:A	LPS	monocyte	0.00388752028091051	0.077997887321843	0.606471410530596
CINP	chr14:102294433:G:A	LPS	B	-0.0136683814098864	0.0685758782154127	0.571494597777221
CINP	chr14:102294433:G:A	LPS	CD4T	-0.000676885607797562	0.0788548112587536	0.628688081159572
CINP	chr14:102294433:G:A	Tcruzi	NK	0.0191589252744904	0.0681064107021592	0.54570353600878
CINP	chr14:102294433:G:A	Tcruzi	CD8T	0.0120759501394703	0.0679662927283655	0.579858869863265
CINP	chr14:102294433:G:A	Tcruzi	monocyte	-0.000962862408693373	0.0757731993850877	0.625375691017179
CINP	chr14:102294433:G:A	Tcruzi	B	-0.0101597778132876	0.0635441556099964	0.58645263852682
CINP	chr14:102294433:G:A	Tcruzi	CD4T	-0.00122284455228848	0.0795124302098283	0.630193650878673
CINP	chr14:102324525:A:C	NI	NK	0.000518436726038084	0.0402586949571468	0.652231690664263
CINP	chr14:102324525:A:C	NI	CD8T	0.00339166586559101	0.0445482128831464	0.63212839662305
CINP	chr14:102324525:A:C	NI	monocyte	-0.0126085476593651	0.0567800727566893	0.563996210045288
CINP	chr14:102324525:A:C	NI	B	-0.00529338151105206	0.0442117847074756	0.627758959923094
CINP	chr14:102324525:A:C	NI	CD4T	0.0174085166804826	0.0582253649233503	0.558682354345693
CINP	chr14:102324525:A:C	IAV	NK	-0.000216077440533879	0.0375992332260587	0.657648254692439
CINP	chr14:102324525:A:C	IAV	CD8T	0.00263609767993234	0.0346158306309422	0.633608699071938
CINP	chr14:102324525:A:C	IAV	monocyte	-0.00737980077012178	0.0451744951518443	0.609300386532699
CINP	chr14:102324525:A:C	IAV	B	-0.004221137704821	0.0386039931692446	0.630088935095976
CINP	chr14:102324525:A:C	IAV	CD4T	0.00652830311518062	0.0465945677999006	0.614153598080059
CINP	chr14:102324525:A:C	LPS	NK	-0.00117493267195162	0.0407613257074144	0.651965582709874
CINP	chr14:102324525:A:C	LPS	CD8T	0.00563906754757742	0.0393362567530787	0.609840931218616
CINP	chr14:102324525:A:C	LPS	monocyte	-0.013662019891966	0.0558152441976933	0.570951673603647
CINP	chr14:102324525:A:C	LPS	B	-0.00548277620651707	0.0439549643226345	0.620973483610325
CINP	chr14:102324525:A:C	LPS	CD4T	0.0168185695936726	0.0548843153321771	0.561570393973929
CINP	chr14:102324525:A:C	Tcruzi	NK	0.00941383499601118	0.0439938120870616	0.594387546827798
CINP	chr14:102324525:A:C	Tcruzi	CD8T	0.00581560401500902	0.0430445504542706	0.613928077237573
CINP	chr14:102324525:A:C	Tcruzi	monocyte	-0.0110344596874905	0.0536109804900808	0.591856229240382
CINP	chr14:102324525:A:C	Tcruzi	B	-0.00600166109652669	0.0422445543612813	0.619567914856862
CINP	chr14:102324525:A:C	Tcruzi	CD4T	0.0226381705924972	0.0593067728403355	0.53905114420736
CINP	chr14:102325696:T:C	NI	NK	0.0152507106270826	0.0448772192031711	0.539996131287353
CINP	chr14:102325696:T:C	NI	CD8T	0.0117189789508454	0.0474025188316779	0.566399473847633
CINP	chr14:102325696:T:C	NI	monocyte	-0.00710392119776376	0.0568264011292282	0.590441812827543
CINP	chr14:102325696:T:C	NI	B	0.000595885296559703	0.0454804750000178	0.638762008203588
CINP	chr14:102325696:T:C	NI	CD4T	0.0230508059769114	0.0613092295889049	0.519272826928385
CINP	chr14:102325696:T:C	IAV	NK	0.0174078852626551	0.0441419866418744	0.521427643352943
CINP	chr14:102325696:T:C	IAV	CD8T	0.00974153305521151	0.037079974602706	0.561999252001725
CINP	chr14:102325696:T:C	IAV	monocyte	-0.0108061925631353	0.0487502602024107	0.587856572773341
CINP	chr14:102325696:T:C	IAV	B	0.00376398253680016	0.0395780631197248	0.61643017107236
CINP	chr14:102325696:T:C	IAV	CD4T	0.022167433384345	0.0535970236193313	0.516117045045396
CINP	chr14:102325696:T:C	LPS	NK	0.0193677270691104	0.0477527408053953	0.511986322299101
CINP	chr14:102325696:T:C	LPS	CD8T	0.0107256345000945	0.0415971554813423	0.55733683594212
CINP	chr14:102325696:T:C	LPS	monocyte	-0.0108036450857428	0.0567874255043968	0.583414693696861
CINP	chr14:102325696:T:C	LPS	B	0.00427549649460549	0.0449684680602121	0.610444838934554
CINP	chr14:102325696:T:C	LPS	CD4T	0.0321032777766941	0.0650250389327725	0.481328756813396
CINP	chr14:102325696:T:C	Tcruzi	NK	0.0172156759974913	0.0475051682939391	0.53042702086854
CINP	chr14:102325696:T:C	Tcruzi	CD8T	0.0134572392557784	0.0462866500304106	0.55195795573151
CINP	chr14:102325696:T:C	Tcruzi	monocyte	-0.00358971028268858	0.0536862219953494	0.62719730670814
CINP	chr14:102325696:T:C	Tcruzi	B	0.00469369026805526	0.0430836544700479	0.610788956320987
CINP	chr14:102325696:T:C	Tcruzi	CD4T	0.0243499908202035	0.0591740806088717	0.515017559936184
CINP	chr14:102341993:C:T	NI	NK	-0.00672766550073539	0.031576204473505	0.498620835562451
CINP	chr14:102341993:C:T	NI	CD8T	-0.0215996011636794	0.0343501757209102	0.371410342821973
CINP	chr14:102341993:C:T	NI	monocyte	-0.0320286343796918	0.0447441499580883	0.326351682084787
CINP	chr14:102341993:C:T	NI	B	-0.044219022951716	0.046148715373558	0.263346899523414
CINP	chr14:102341993:C:T	NI	CD4T	-0.037824090486104	0.0445821496951927	0.300759996855497
CINP	chr14:102341993:C:T	IAV	NK	-0.0217182451432794	0.0325465180629128	0.357651752847074
CINP	chr14:102341993:C:T	IAV	CD8T	-0.0173558015166091	0.0287040638536209	0.376360731454512
CINP	chr14:102341993:C:T	IAV	monocyte	-0.0261343993485615	0.0373391359943069	0.349757467975019
CINP	chr14:102341993:C:T	IAV	B	-0.0288232931077384	0.0347568594268326	0.30501695164264
CINP	chr14:102341993:C:T	IAV	CD4T	-0.0395991926636112	0.0423286603195213	0.278135342914165
CINP	chr14:102341993:C:T	LPS	NK	-0.0151730018132402	0.0318240430528159	0.415542214197818
CINP	chr14:102341993:C:T	LPS	CD8T	-0.0159327832481031	0.0304554812135518	0.396690935357485
CINP	chr14:102341993:C:T	LPS	monocyte	-0.0229035789869674	0.0411937864066354	0.387115087492217
CINP	chr14:102341993:C:T	LPS	B	-0.0402481752916406	0.0427725281638602	0.268689691706414
CINP	chr14:102341993:C:T	LPS	CD4T	-0.041233632903703	0.0447474993260841	0.281207895366158
CINP	chr14:102341993:C:T	Tcruzi	NK	-0.0140400218080341	0.0325501492112137	0.432588881228211
CINP	chr14:102341993:C:T	Tcruzi	CD8T	-0.0269144821886005	0.035023341091451	0.328077925735796
CINP	chr14:102341993:C:T	Tcruzi	monocyte	-0.035812953570343	0.0453531596417211	0.315647163429033
CINP	chr14:102341993:C:T	Tcruzi	B	-0.0275166648120078	0.0350374457329151	0.319991185796389
CINP	chr14:102341993:C:T	Tcruzi	CD4T	-0.0346726453534446	0.0414686556466866	0.309811258460014
CINP	chr14:102350187:G:A	NI	NK	0.00217211798576171	0.0487249915888547	0.63538571830749
CINP	chr14:102350187:G:A	NI	CD8T	0.00484969715416095	0.056313949473744	0.623248433956764
CINP	chr14:102350187:G:A	NI	monocyte	0.00970092466765656	0.0668545521256405	0.580177160200156
CINP	chr14:102350187:G:A	NI	B	0.00538619693378048	0.0535924276052414	0.619633874740258
CINP	chr14:102350187:G:A	NI	CD4T	0.0113644871932826	0.0707491433373304	0.593414705069089
CINP	chr14:102350187:G:A	IAV	NK	0.00111896940491034	0.0452611521126415	0.640501145199063
CINP	chr14:102350187:G:A	IAV	CD8T	0.000143359408597743	0.0422051724424353	0.645756331260128
CINP	chr14:102350187:G:A	IAV	monocyte	0.00371026057311184	0.0534377871771294	0.62758942835931
CINP	chr14:102350187:G:A	IAV	B	0.00452891944426018	0.0462814586361315	0.620191966173886
CINP	chr14:102350187:G:A	IAV	CD4T	0.0108329982189428	0.0601324674689622	0.596706966349375
CINP	chr14:102350187:G:A	LPS	NK	0.00719479296669396	0.0500923473457535	0.603111937787749
CINP	chr14:102350187:G:A	LPS	CD8T	0.00338773305960065	0.0485405516855623	0.622783895777635
CINP	chr14:102350187:G:A	LPS	monocyte	0.00228002178272163	0.0649958462324838	0.622603271347593
CINP	chr14:102350187:G:A	LPS	B	0.00442990207859612	0.053199501012579	0.619319126409387
CINP	chr14:102350187:G:A	LPS	CD4T	0.0102244961801538	0.0658765746507019	0.598924114605912
CINP	chr14:102350187:G:A	Tcruzi	NK	0.0035482675977439	0.0504273453739057	0.626123366569269
CINP	chr14:102350187:G:A	Tcruzi	CD8T	0.00489882948595694	0.0541411631199611	0.619833762301117
CINP	chr14:102350187:G:A	Tcruzi	monocyte	0.0115079004839888	0.0647746324446924	0.590868671478062
CINP	chr14:102350187:G:A	Tcruzi	B	0.00787800266005352	0.0515796513868551	0.602794561801348
CINP	chr14:102350187:G:A	Tcruzi	CD4T	0.0133007673092237	0.067546132677873	0.589842956546152
CINP	chr14:102361448:G:C	NI	NK	-0.104269500112618	0.0639905802691429	0.0446465096466784
CINP	chr14:102361448:G:C	NI	CD8T	-0.134309722687952	0.0654454062368013	0.0212273380395129
CINP	chr14:102361448:G:C	NI	monocyte	-0.200777547842745	0.0892389567175924	0.00611297309920811
CINP	chr14:102361448:G:C	NI	B	-0.0998860682463346	0.0672925196056408	0.0635546171801356
CINP	chr14:102361448:G:C	NI	CD4T	-0.236274523383809	0.0843610191374129	0.0013055392941439
CINP	chr14:102361448:G:C	IAV	NK	-0.0495951242775089	0.0638633820827215	0.197363484094102
CINP	chr14:102361448:G:C	IAV	CD8T	-0.0836058617876713	0.0563899888459106	0.063890524604319
CINP	chr14:102361448:G:C	IAV	monocyte	-0.142431382930217	0.0735624540305381	0.0179236863147348
CINP	chr14:102361448:G:C	IAV	B	-0.0957283698373347	0.062887458744697	0.0542373979953026
CINP	chr14:102361448:G:C	IAV	CD4T	-0.181956424837007	0.0705107320902398	0.00328660220180177
CINP	chr14:102361448:G:C	LPS	NK	-0.121708201741391	0.0664696422107944	0.0245773177144262
CINP	chr14:102361448:G:C	LPS	CD8T	-0.143616871999086	0.0635488851364478	0.00704130111110324
CINP	chr14:102361448:G:C	LPS	monocyte	-0.130460172983531	0.0789265795772749	0.0452112669235224
CINP	chr14:102361448:G:C	LPS	B	-0.0891155309991161	0.0662678553813817	0.085195968842422
CINP	chr14:102361448:G:C	LPS	CD4T	-0.21279737561306	0.0780231124115604	0.0018597190423697
CINP	chr14:102361448:G:C	Tcruzi	NK	-0.112676581339958	0.0668064521043662	0.03825557685729
CINP	chr14:102361448:G:C	Tcruzi	CD8T	-0.15504417019472	0.0650305410268739	0.00624784537326972
CINP	chr14:102361448:G:C	Tcruzi	monocyte	-0.189685205357644	0.0867370953770449	0.007563308428016
CINP	chr14:102361448:G:C	Tcruzi	B	-0.0903877397978911	0.0630189520843091	0.0712066153279494
CINP	chr14:102361448:G:C	Tcruzi	CD4T	-0.210613398951865	0.0765947697653203	0.00191645783226502
CINP	chr14:102431596:C:G	NI	NK	0.0531651381718011	0.0932823407696706	0.365149577573346
CINP	chr14:102431596:C:G	NI	CD8T	-0.0189957014734026	0.0784997551019523	0.475607429411209
CINP	chr14:102431596:C:G	NI	monocyte	-0.137043423983855	0.138012082858441	0.190678580073401
CINP	chr14:102431596:C:G	NI	B	0.0143454179702382	0.0813774650965722	0.51850095012312
CINP	chr14:102431596:C:G	NI	CD4T	-0.0295319533969855	0.093563361869544	0.443181864886883
CINP	chr14:102431596:C:G	IAV	NK	0.0303441752931634	0.0757941324589349	0.432344497979435
CINP	chr14:102431596:C:G	IAV	CD8T	-0.00286283871422307	0.0627490820580633	0.541288460813245
CINP	chr14:102431596:C:G	IAV	monocyte	-0.109717498801783	0.1136981120259	0.210505141236451
CINP	chr14:102431596:C:G	IAV	B	-0.00588171701067787	0.0686033001821104	0.520664954824258
CINP	chr14:102431596:C:G	IAV	CD4T	-0.0298548094500715	0.0820024883608616	0.430340842999531
CINP	chr14:102431596:C:G	LPS	NK	0.023789487656658	0.0767180865545549	0.462198805676156
CINP	chr14:102431596:C:G	LPS	CD8T	0.00394373997196294	0.0691577307933242	0.551459203076032
CINP	chr14:102431596:C:G	LPS	monocyte	-0.131949419174955	0.133472173547042	0.199675998309103
CINP	chr14:102431596:C:G	LPS	B	0.00401650214478571	0.0776588760549925	0.55791896625019
CINP	chr14:102431596:C:G	LPS	CD4T	-0.0256262360527792	0.0877879254687391	0.451242249944112
CINP	chr14:102431596:C:G	Tcruzi	NK	0.0305979825378785	0.0818871887636438	0.440582469438238
CINP	chr14:102431596:C:G	Tcruzi	CD8T	-0.00602132261562737	0.0742845310554836	0.525881840201389
CINP	chr14:102431596:C:G	Tcruzi	monocyte	-0.121797729139636	0.12608220170359	0.212467878186911
CINP	chr14:102431596:C:G	Tcruzi	B	-0.0263153545269951	0.0767060296495168	0.437724278027174
CINP	chr14:102431596:C:G	Tcruzi	CD4T	-0.0293730631601131	0.0889604441472384	0.44136920884062
CIP2A	chr3:108450760:T:C	NI	NK	-0.00101147497059702	0.0515761024072186	0.497590651278458
CIP2A	chr3:108450760:T:C	NI	CD8T	0.0162460496725138	0.0523129729456833	0.370850087217977
CIP2A	chr3:108450760:T:C	NI	monocyte	0.241722879271035	0.0769157459469535	0.000870084875241039
CIP2A	chr3:108450760:T:C	NI	B	0.00423822850183891	0.0582324414008093	0.455216342069251
CIP2A	chr3:108450760:T:C	NI	CD4T	0.0495511554701465	0.0612817882186187	0.206880153466751
CIP2A	chr3:108450760:T:C	IAV	NK	0.0259611448358345	0.0492308235799204	0.294992741218372
CIP2A	chr3:108450760:T:C	IAV	CD8T	0.00895214847845224	0.0456396906951987	0.412984151333192
CIP2A	chr3:108450760:T:C	IAV	monocyte	0.197399280177147	0.0678544357267375	0.00131612399604283
CIP2A	chr3:108450760:T:C	IAV	B	0.0311196418613395	0.0512233301909055	0.264547057724534
CIP2A	chr3:108450760:T:C	IAV	CD4T	0.0405741588825606	0.0552283994166144	0.226548492496133
CIP2A	chr3:108450760:T:C	LPS	NK	0.00427466505902182	0.051644656073105	0.455660522057454
CIP2A	chr3:108450760:T:C	LPS	CD8T	-0.00200726075233146	0.0492923727566125	0.500064003286318
CIP2A	chr3:108450760:T:C	LPS	monocyte	0.212706179360384	0.0725004070460899	0.00147395637994014
CIP2A	chr3:108450760:T:C	LPS	B	0.0353725720025614	0.0554625062080736	0.256122110184915
CIP2A	chr3:108450760:T:C	LPS	CD4T	0.054091323919294	0.0579747853856015	0.172432142231941
CIP2A	chr3:108450760:T:C	Tcruzi	NK	0.0246096524147458	0.0534919244328668	0.31935670353663
CIP2A	chr3:108450760:T:C	Tcruzi	CD8T	0.0263833208250178	0.0511481952680266	0.298811453380159
CIP2A	chr3:108450760:T:C	Tcruzi	monocyte	0.215625676063555	0.0690976807576571	0.00125231657671795
CIP2A	chr3:108450760:T:C	Tcruzi	B	0.0463761184489228	0.0540495910327625	0.190596975746384
CIP2A	chr3:108450760:T:C	Tcruzi	CD4T	0.0354628887608464	0.058096894943933	0.266566326871885
CIP2A	chr3:108470780:C:T	NI	NK	0.0351015826335862	0.0552518331958697	0.358532095911357
CIP2A	chr3:108470780:C:T	NI	CD8T	0.0468225470947924	0.0629661826524722	0.324701050431891
CIP2A	chr3:108470780:C:T	NI	monocyte	-0.0363971695785494	0.0694929110143668	0.388675640181773
CIP2A	chr3:108470780:C:T	NI	B	0.00311339002744109	0.0548102600017469	0.566343845930554
CIP2A	chr3:108470780:C:T	NI	CD4T	0.0313645193836859	0.0659229462852126	0.412374204762831
CIP2A	chr3:108470780:C:T	IAV	NK	0.0309761111707935	0.0517450184122143	0.370894497861444
CIP2A	chr3:108470780:C:T	IAV	CD8T	0.0479847690492954	0.0602049271358386	0.293104749323148
CIP2A	chr3:108470780:C:T	IAV	monocyte	-0.0301750196679939	0.0584428656148092	0.403999171507976
CIP2A	chr3:108470780:C:T	IAV	B	-0.0206844045151089	0.0539287891957535	0.464653109577343
CIP2A	chr3:108470780:C:T	IAV	CD4T	0.0149515821652744	0.0551805501234735	0.483257868998555
CIP2A	chr3:108470780:C:T	LPS	NK	0.0358738163333593	0.0560213762700812	0.354878324322198
CIP2A	chr3:108470780:C:T	LPS	CD8T	0.0473717276213418	0.060668252077551	0.304498276632866
CIP2A	chr3:108470780:C:T	LPS	monocyte	-0.0608813772410715	0.0818485170693263	0.311063129074244
CIP2A	chr3:108470780:C:T	LPS	B	-0.0151879690873786	0.0568449140621494	0.501979723800242
CIP2A	chr3:108470780:C:T	LPS	CD4T	0.0121488996079342	0.0594405186014029	0.501992222918844
CIP2A	chr3:108470780:C:T	Tcruzi	NK	0.0452644443046646	0.0624521783774049	0.325059532431624
CIP2A	chr3:108470780:C:T	Tcruzi	CD8T	0.0544144540017302	0.0674179675013953	0.298315966404265
CIP2A	chr3:108470780:C:T	Tcruzi	monocyte	-0.048806385399403	0.0725917645070792	0.348100578866642
CIP2A	chr3:108470780:C:T	Tcruzi	B	-0.00177328027644801	0.0518075241107719	0.57827978912928
CIP2A	chr3:108470780:C:T	Tcruzi	CD4T	0.0188572701498689	0.0600695087803708	0.467648511222276
CIP2A	chr3:108472885:G:A	NI	NK	-0.0340188306086609	0.0404775813279154	0.215523206584526
CIP2A	chr3:108472885:G:A	NI	CD8T	-0.0336146926932455	0.0416907290809195	0.227956392454319
CIP2A	chr3:108472885:G:A	NI	monocyte	-0.0991303198364904	0.0618506474334497	0.063069511697335
CIP2A	chr3:108472885:G:A	NI	B	-0.0546455301229682	0.0473151708277036	0.139479884056531
CIP2A	chr3:108472885:G:A	NI	CD4T	-0.035787702930866	0.0487885694634495	0.251338565029665
CIP2A	chr3:108472885:G:A	IAV	NK	-0.0547755359500957	0.0440580194306228	0.114244406052816
CIP2A	chr3:108472885:G:A	IAV	CD8T	-0.0377774240113931	0.0372401329294776	0.167742153909566
CIP2A	chr3:108472885:G:A	IAV	monocyte	-0.0820856475855453	0.0543239887971824	0.0772479537195366
CIP2A	chr3:108472885:G:A	IAV	B	-0.0353460818870285	0.0405715582619462	0.205769788400654
CIP2A	chr3:108472885:G:A	IAV	CD4T	-0.0399982167273558	0.0443690011204644	0.203540743843899
CIP2A	chr3:108472885:G:A	LPS	NK	-0.0379595530396936	0.0407200836791685	0.191082751837117
CIP2A	chr3:108472885:G:A	LPS	CD8T	-0.0260457256703453	0.0381262633040418	0.257613071216181
CIP2A	chr3:108472885:G:A	LPS	monocyte	-0.0869138283768922	0.0590908983119574	0.0839210923131271
CIP2A	chr3:108472885:G:A	LPS	B	-0.0593300700491272	0.0479459549571941	0.121380550002448
CIP2A	chr3:108472885:G:A	LPS	CD4T	-0.0235262852645966	0.0468350228575768	0.318889226623858
CIP2A	chr3:108472885:G:A	Tcruzi	NK	-0.0707225084213527	0.0529204115229277	0.0920219234044198
CIP2A	chr3:108472885:G:A	Tcruzi	CD8T	-0.0471281967021581	0.0425893652969263	0.150561046222354
CIP2A	chr3:108472885:G:A	Tcruzi	monocyte	-0.0736511892274343	0.0528384798602541	0.0997654352461532
CIP2A	chr3:108472885:G:A	Tcruzi	B	-0.0600489162941512	0.0472568414995659	0.112912759979423
CIP2A	chr3:108472885:G:A	Tcruzi	CD4T	-0.0368386285257423	0.0465483577503169	0.234768355027191
CIP2A	chr3:108488281:T:G	NI	NK	-0.0071547533931994	0.0469169023671158	0.608990928239094
CIP2A	chr3:108488281:T:G	NI	CD8T	0.000959656406648264	0.0519062172477964	0.648391317877441
CIP2A	chr3:108488281:T:G	NI	monocyte	-0.0190301808758076	0.0670882984620429	0.53470952254316
CIP2A	chr3:108488281:T:G	NI	B	0.00422282545828917	0.0515490755204359	0.630595716574971
CIP2A	chr3:108488281:T:G	NI	CD4T	0.00432301889974683	0.0644264996797165	0.624872005022456
CIP2A	chr3:108488281:T:G	IAV	NK	-0.0087403002219886	0.0446647758258708	0.596554191791053
CIP2A	chr3:108488281:T:G	IAV	CD8T	-0.00219754198562448	0.0394964944556107	0.637275918584362
CIP2A	chr3:108488281:T:G	IAV	monocyte	-0.0077301459520461	0.0514282694512228	0.606360873245738
CIP2A	chr3:108488281:T:G	IAV	B	0.00142053456244585	0.0441317814124244	0.643884482548744
CIP2A	chr3:108488281:T:G	IAV	CD4T	0.00885153565500296	0.0560798979958089	0.608496767242278
CIP2A	chr3:108488281:T:G	LPS	NK	-0.00811139325763229	0.0476904909670622	0.59968386339952
CIP2A	chr3:108488281:T:G	LPS	CD8T	-5.2361231332691e-05	0.0449766251940143	0.647577987952607
CIP2A	chr3:108488281:T:G	LPS	monocyte	-0.00639284870129549	0.0617286155054916	0.606044165771082
CIP2A	chr3:108488281:T:G	LPS	B	0.00421100495136438	0.0511636498128566	0.62399138520229
CIP2A	chr3:108488281:T:G	LPS	CD4T	0.0148329878647422	0.0642363497638926	0.580643645645978
CIP2A	chr3:108488281:T:G	Tcruzi	NK	-0.0133955361139697	0.0521197816117277	0.575507749564109
CIP2A	chr3:108488281:T:G	Tcruzi	CD8T	-0.00179981742542214	0.0501279366392019	0.641285741091733
CIP2A	chr3:108488281:T:G	Tcruzi	monocyte	-0.0119745811008953	0.061101209249569	0.587319149044857
CIP2A	chr3:108488281:T:G	Tcruzi	B	0.000788353059835689	0.0485044391185428	0.646649497889372
CIP2A	chr3:108488281:T:G	Tcruzi	CD4T	0.0050252008225745	0.0607173840935243	0.627635399712877
CIP2A	chr3:108498894:T:C	NI	NK	0.0097754647072599	0.0603258115817893	0.586852473189881
CIP2A	chr3:108498894:T:C	NI	CD8T	0.00864147282494034	0.0694763600824514	0.597245770722385
CIP2A	chr3:108498894:T:C	NI	monocyte	0.00245123177329854	0.0794063516788688	0.601813609049679
CIP2A	chr3:108498894:T:C	NI	B	0.00748139082978043	0.0660051538285322	0.601703447147855
CIP2A	chr3:108498894:T:C	NI	CD4T	0.0153833078373949	0.087725668114595	0.574716509960083
CIP2A	chr3:108498894:T:C	IAV	NK	0.0111342500995368	0.0570660698581385	0.576951430972773
CIP2A	chr3:108498894:T:C	IAV	CD8T	0.005422727186802	0.0511447900750475	0.602410835939612
CIP2A	chr3:108498894:T:C	IAV	monocyte	-3.96563966501337e-05	0.0647416197970659	0.634852979546109
CIP2A	chr3:108498894:T:C	IAV	B	0.0042825808741262	0.0563507231025691	0.612051301785683
CIP2A	chr3:108498894:T:C	IAV	CD4T	0.013889714103068	0.0745053305166094	0.579536916350741
CIP2A	chr3:108498894:T:C	LPS	NK	0.00978023196726333	0.0608247532338787	0.58306718762132
CIP2A	chr3:108498894:T:C	LPS	CD8T	0.00480723833047395	0.0592696721087009	0.605056672405025
CIP2A	chr3:108498894:T:C	LPS	monocyte	-0.00747878183511711	0.0801900423207258	0.597166655603231
CIP2A	chr3:108498894:T:C	LPS	B	0.00446058796526399	0.065163977161321	0.610026596962364
CIP2A	chr3:108498894:T:C	LPS	CD4T	0.0166200473166868	0.0830372940646332	0.571596322730299
CIP2A	chr3:108498894:T:C	Tcruzi	NK	0.0130027309402792	0.0636419519669652	0.572521647610795
CIP2A	chr3:108498894:T:C	Tcruzi	CD8T	0.0124612265008774	0.0681490344018745	0.578885755576579
CIP2A	chr3:108498894:T:C	Tcruzi	monocyte	-0.000572823912484528	0.076220220516905	0.630407199235325
CIP2A	chr3:108498894:T:C	Tcruzi	B	0.00502000254447211	0.0621032466029334	0.608878415117528
CIP2A	chr3:108498894:T:C	Tcruzi	CD4T	0.0154417737047395	0.0830557668704996	0.57800094971188
CIP2A	chr3:108553555:A:G	NI	NK	0.00307861730106713	0.0513555714756827	0.626642149112393
CIP2A	chr3:108553555:A:G	NI	CD8T	-0.000900586374995704	0.0594672334959467	0.646079184722712
CIP2A	chr3:108553555:A:G	NI	monocyte	0.0127770242315695	0.0712183697295876	0.564647098461553
CIP2A	chr3:108553555:A:G	NI	B	0.0111077084016312	0.0590145430949201	0.588885157196097
CIP2A	chr3:108553555:A:G	NI	CD4T	0.00139971149922264	0.0732169288608141	0.628711631162237
CIP2A	chr3:108553555:A:G	IAV	NK	0.00258121023970136	0.0476317959195848	0.627804034051792
CIP2A	chr3:108553555:A:G	IAV	CD8T	0.00175373053951944	0.0441383685902856	0.631784999189377
CIP2A	chr3:108553555:A:G	IAV	monocyte	0.0106247619411881	0.058132662820428	0.588593565874347
CIP2A	chr3:108553555:A:G	IAV	B	0.00576603722379647	0.0494517745075175	0.608972318598666
CIP2A	chr3:108553555:A:G	IAV	CD4T	0.0100772142446951	0.0631580571435941	0.598100739644677
CIP2A	chr3:108553555:A:G	LPS	NK	0.00522911984276256	0.0520129846076683	0.609562331148443
CIP2A	chr3:108553555:A:G	LPS	CD8T	0.00198676624302775	0.0509836480208308	0.626137159077135
CIP2A	chr3:108553555:A:G	LPS	monocyte	0.0161136736113538	0.0718560985611582	0.561231666849848
CIP2A	chr3:108553555:A:G	LPS	B	0.0124064085738815	0.0592846242075604	0.576860850801399
CIP2A	chr3:108553555:A:G	LPS	CD4T	0.00978089204533299	0.0691687650633519	0.597603641954444
CIP2A	chr3:108553555:A:G	Tcruzi	NK	0.000873923277259153	0.0529605285709583	0.636409868384127
CIP2A	chr3:108553555:A:G	Tcruzi	CD8T	0.00451595011111648	0.0569926000293142	0.61910848204658
CIP2A	chr3:108553555:A:G	Tcruzi	monocyte	0.0137935408267545	0.068380438531108	0.577707737259178
CIP2A	chr3:108553555:A:G	Tcruzi	B	0.00893291606987102	0.0552074804082583	0.594458783526919
CIP2A	chr3:108553555:A:G	Tcruzi	CD4T	0.00761561377786778	0.0692055472789235	0.61031073087157
CIP2A	chr3:108579261:T:C	NI	NK	0.0170721358046919	0.0571142714648202	0.533887588096236
CIP2A	chr3:108579261:T:C	NI	CD8T	0.0320675420529421	0.072893807830507	0.486170036900996
CIP2A	chr3:108579261:T:C	NI	monocyte	-0.0052972401179716	0.0734614873450883	0.591971004374442
CIP2A	chr3:108579261:T:C	NI	B	0.00979611484220306	0.0606793666392022	0.579226909979482
CIP2A	chr3:108579261:T:C	NI	CD4T	0.0282349454666788	0.0821234023817457	0.512080178719657
CIP2A	chr3:108579261:T:C	IAV	NK	0.0173697505802133	0.0540975059558771	0.526944499054915
CIP2A	chr3:108579261:T:C	IAV	CD8T	0.0196560058183616	0.0520748195310716	0.507296950199582
CIP2A	chr3:108579261:T:C	IAV	monocyte	-0.00705931978548063	0.060838683620289	0.600988978437694
CIP2A	chr3:108579261:T:C	IAV	B	-0.000487926949462304	0.0522554376621803	0.626784666674109
CIP2A	chr3:108579261:T:C	IAV	CD4T	0.0235209602920285	0.0696093163318191	0.522173988305729
CIP2A	chr3:108579261:T:C	LPS	NK	0.0175397719247642	0.0575710240687128	0.527881420248076
CIP2A	chr3:108579261:T:C	LPS	CD8T	0.0266697762477188	0.062407719768767	0.48574835763705
CIP2A	chr3:108579261:T:C	LPS	monocyte	-0.0147056559185185	0.0764021610150319	0.564941299260551
CIP2A	chr3:108579261:T:C	LPS	B	0.00833706256895109	0.0599679306621387	0.5812276439272
CIP2A	chr3:108579261:T:C	LPS	CD4T	0.0240546449916965	0.0755090281314442	0.524060688473998
CIP2A	chr3:108579261:T:C	Tcruzi	NK	0.0182285078443725	0.0591872296227948	0.529490155892417
CIP2A	chr3:108579261:T:C	Tcruzi	CD8T	0.0339904129554216	0.0731602089290751	0.474204284105729
CIP2A	chr3:108579261:T:C	Tcruzi	monocyte	-0.00775647556076599	0.0706549833085266	0.598398738080478
CIP2A	chr3:108579261:T:C	Tcruzi	B	0.00485994624725647	0.0567984203546976	0.59883327436081
CIP2A	chr3:108579261:T:C	Tcruzi	CD4T	0.0239354463888083	0.0758450911146399	0.527578620029393
CIP2A	chr3:108592473:C:T	NI	NK	-0.00369090710778278	0.0408970379065214	0.639431188153484
CIP2A	chr3:108592473:C:T	NI	CD8T	-0.000481979266079765	0.0456173760475767	0.660552839222475
CIP2A	chr3:108592473:C:T	NI	monocyte	-0.00690461036519445	0.056265427105748	0.596822317852603
CIP2A	chr3:108592473:C:T	NI	B	-0.0130995025574557	0.0486896034186654	0.584780536226333
CIP2A	chr3:108592473:C:T	NI	CD4T	-0.000649530879726422	0.0565685725955052	0.651048979542757
CIP2A	chr3:108592473:C:T	IAV	NK	-0.00717514250884289	0.03982032975958	0.614403284457085
CIP2A	chr3:108592473:C:T	IAV	CD8T	-0.00126951296795195	0.0351296010412772	0.653794563143667
CIP2A	chr3:108592473:C:T	IAV	monocyte	-0.00459693271189109	0.0457483544243091	0.636957372693532
CIP2A	chr3:108592473:C:T	IAV	B	-0.0086755155583992	0.0408203805566781	0.601159620262962
CIP2A	chr3:108592473:C:T	IAV	CD4T	-0.00416610534277532	0.0482324357768991	0.640208946267452
CIP2A	chr3:108592473:C:T	LPS	NK	0.000639478665138439	0.0410650463794603	0.658863988561953
CIP2A	chr3:108592473:C:T	LPS	CD8T	0.00218502491882614	0.0401496183453122	0.648354230445112
CIP2A	chr3:108592473:C:T	LPS	monocyte	0.000984555110081053	0.0546540418419128	0.646535576394621
CIP2A	chr3:108592473:C:T	LPS	B	-0.0158611268537426	0.0506367592134696	0.565654834968832
CIP2A	chr3:108592473:C:T	LPS	CD4T	0.000386855826310549	0.0526965641810549	0.660478811420664
CIP2A	chr3:108592473:C:T	Tcruzi	NK	-0.00128348713089375	0.041964494413945	0.653378091744572
CIP2A	chr3:108592473:C:T	Tcruzi	CD8T	-0.0023566169044784	0.0439753889121985	0.647565219481984
CIP2A	chr3:108592473:C:T	Tcruzi	monocyte	0.0064826436691774	0.0541038356603398	0.626835613996193
CIP2A	chr3:108592473:C:T	Tcruzi	B	-0.0135018724067196	0.0468696702771586	0.576964761459267
CIP2A	chr3:108592473:C:T	Tcruzi	CD4T	-0.00108461328573356	0.0529345779695885	0.656236387104372
CIP2A	chr3:108592832:T:C	NI	NK	-0.00233859337056965	0.0361352830288145	0.531062681483616
CIP2A	chr3:108592832:T:C	NI	CD8T	-0.0381142447857647	0.0419215881647505	0.263477956021435
CIP2A	chr3:108592832:T:C	NI	monocyte	0.00401979244984042	0.0455794390827214	0.544734827334389
CIP2A	chr3:108592832:T:C	NI	B	-0.00638392432943751	0.0393332467972466	0.504612365425873
CIP2A	chr3:108592832:T:C	NI	CD4T	-0.0959827160916072	0.0715755449555355	0.143287538013586
CIP2A	chr3:108592832:T:C	IAV	NK	0.000159025168334413	0.034514443972319	0.555075848347623
CIP2A	chr3:108592832:T:C	IAV	CD8T	-0.0146230205771146	0.0317315249203223	0.39565940534403
CIP2A	chr3:108592832:T:C	IAV	monocyte	0.00187838406090179	0.0387369715599251	0.564615457737565
CIP2A	chr3:108592832:T:C	IAV	B	-0.00397508290912797	0.0351146016646182	0.522444839899072
CIP2A	chr3:108592832:T:C	IAV	CD4T	-0.0512398153293148	0.0481591114276358	0.222716114795405
CIP2A	chr3:108592832:T:C	LPS	NK	-0.00556415194505393	0.0356266325968395	0.500379665101868
CIP2A	chr3:108592832:T:C	LPS	CD8T	-0.0246726078687234	0.0354969739236242	0.321307880738381
CIP2A	chr3:108592832:T:C	LPS	monocyte	0.0194001130222937	0.0482454930511853	0.43729776607891
CIP2A	chr3:108592832:T:C	LPS	B	0.00951861440520961	0.0421291747249617	0.519797739793181
CIP2A	chr3:108592832:T:C	LPS	CD4T	-0.0636592264306082	0.0551315143332215	0.20179903337005
CIP2A	chr3:108592832:T:C	Tcruzi	NK	-0.013370736396636	0.0372880664199261	0.435516384643371
CIP2A	chr3:108592832:T:C	Tcruzi	CD8T	-0.0369451151590707	0.0408543908088447	0.262591609914336
CIP2A	chr3:108592832:T:C	Tcruzi	monocyte	0.000601064132102841	0.0429424478480083	0.575550284940936
CIP2A	chr3:108592832:T:C	Tcruzi	B	-0.0178468468776899	0.0387472178123613	0.406701992321477
CIP2A	chr3:108592832:T:C	Tcruzi	CD4T	-0.0732523695264311	0.059977409891028	0.188329850020421
CIP2A	chr3:108599065:A:G	NI	NK	-0.00123545120675963	0.0357858520851466	0.585606752943426
CIP2A	chr3:108599065:A:G	NI	CD8T	0.0220651924268813	0.0389602351423365	0.387754485547154
CIP2A	chr3:108599065:A:G	NI	monocyte	0.00456063689767157	0.0456910761942327	0.534659786723027
CIP2A	chr3:108599065:A:G	NI	B	0.0381448508876952	0.0472720668171594	0.308312717309637
CIP2A	chr3:108599065:A:G	NI	CD4T	0.0677780759840382	0.0647586727705198	0.233336788220232
CIP2A	chr3:108599065:A:G	IAV	NK	0.00592910440248719	0.0331427694670637	0.518591047092719
CIP2A	chr3:108599065:A:G	IAV	CD8T	0.00695886748437255	0.0307367270387081	0.495262813733588
CIP2A	chr3:108599065:A:G	IAV	monocyte	0.00507642840575084	0.0383857818899086	0.541502219895951
CIP2A	chr3:108599065:A:G	IAV	B	0.0259034242422711	0.0384715251956938	0.351176229538827
CIP2A	chr3:108599065:A:G	IAV	CD4T	0.0518706551576894	0.0531492478251153	0.25930353044537
CIP2A	chr3:108599065:A:G	LPS	NK	0.00108563937415711	0.0354892218628384	0.560637056705791
CIP2A	chr3:108599065:A:G	LPS	CD8T	0.00225892295221454	0.0354717873726773	0.536115224815733
CIP2A	chr3:108599065:A:G	LPS	monocyte	-0.00195911845236201	0.0457600557211751	0.583212979993612
CIP2A	chr3:108599065:A:G	LPS	B	0.0291746279517891	0.0428632740353836	0.346103862852859
CIP2A	chr3:108599065:A:G	LPS	CD4T	0.0520127774883904	0.0543534127110052	0.265123732167455
CIP2A	chr3:108599065:A:G	Tcruzi	NK	0.00179306633829598	0.036599935012034	0.557654233915319
CIP2A	chr3:108599065:A:G	Tcruzi	CD8T	0.0159924290103073	0.0371328949509468	0.426136281331197
CIP2A	chr3:108599065:A:G	Tcruzi	monocyte	0.00642523254228787	0.0430047902355753	0.531635090064174
CIP2A	chr3:108599065:A:G	Tcruzi	B	0.0377215379327221	0.0456392923883968	0.299901846643164
CIP2A	chr3:108599065:A:G	Tcruzi	CD4T	0.0642751294036274	0.0620517640485857	0.242647254500763
CIP2A	chr3:108624847:T:A	NI	NK	0.0226193750919138	0.054338820287453	0.461078450076054
CIP2A	chr3:108624847:T:A	NI	CD8T	0.0349613093225485	0.0634666559091481	0.416459771875339
CIP2A	chr3:108624847:T:A	NI	monocyte	-0.0427681746112845	0.0816766839915436	0.40939920916565
CIP2A	chr3:108624847:T:A	NI	B	0.0235363561226668	0.0614842454435719	0.477541164489164
CIP2A	chr3:108624847:T:A	NI	CD4T	0.0367726625410157	0.0751195602558589	0.430849654017041
CIP2A	chr3:108624847:T:A	IAV	NK	0.0196454842927379	0.0505018990471569	0.46993792352352
CIP2A	chr3:108624847:T:A	IAV	CD8T	0.0233027041445284	0.0487160533898936	0.438600769920022
CIP2A	chr3:108624847:T:A	IAV	monocyte	-0.0340215413863144	0.0674113564208064	0.437231619243382
CIP2A	chr3:108624847:T:A	IAV	B	0.00807106112081442	0.0499086320640189	0.546438404143203
CIP2A	chr3:108624847:T:A	IAV	CD4T	0.0435734645522691	0.0716424936823811	0.395274095447091
CIP2A	chr3:108624847:T:A	LPS	NK	0.0302100037490361	0.0583856404845935	0.423361967998917
CIP2A	chr3:108624847:T:A	LPS	CD8T	0.0334874724426423	0.0577611070916515	0.401215629873952
CIP2A	chr3:108624847:T:A	LPS	monocyte	-0.0352560672848163	0.0765593250987355	0.444265830632841
CIP2A	chr3:108624847:T:A	LPS	B	0.0101620721591914	0.0568174283506062	0.537089705112884
CIP2A	chr3:108624847:T:A	LPS	CD4T	0.0419470007063666	0.0739369544954667	0.407949290895716
CIP2A	chr3:108624847:T:A	Tcruzi	NK	0.0310578696829057	0.0605189119101251	0.426353225408057
CIP2A	chr3:108624847:T:A	Tcruzi	CD8T	0.0411371158013771	0.0663862891617392	0.38890130013824
CIP2A	chr3:108624847:T:A	Tcruzi	monocyte	-0.0373689493650256	0.0759969987007662	0.439603677189907
CIP2A	chr3:108624847:T:A	Tcruzi	B	0.014881100894596	0.0555679813218726	0.512752183002317
CIP2A	chr3:108624847:T:A	Tcruzi	CD4T	0.0447528400192233	0.0760407365913908	0.402145695119884
CIP2A	chr3:108682526:A:G	NI	NK	0.00181444469874613	0.0579543385270215	0.625861522795803
CIP2A	chr3:108682526:A:G	NI	CD8T	-0.00643126250746099	0.0656055807210252	0.596243838528099
CIP2A	chr3:108682526:A:G	NI	monocyte	-0.0157694564873906	0.0792658494739593	0.544077136535432
CIP2A	chr3:108682526:A:G	NI	B	0.0192330830846699	0.0724554816963989	0.552591225364029
CIP2A	chr3:108682526:A:G	NI	CD4T	-0.0243491902341178	0.0871067498109196	0.534292140744846
CIP2A	chr3:108682526:A:G	IAV	NK	0.00467655340069219	0.0551505491823382	0.611150846057697
CIP2A	chr3:108682526:A:G	IAV	CD8T	-0.00293986098738696	0.0499559549086528	0.60743046925084
CIP2A	chr3:108682526:A:G	IAV	monocyte	-0.00956057488378935	0.0642686451918779	0.579131691761115
CIP2A	chr3:108682526:A:G	IAV	B	0.0182064842642387	0.0643701323091131	0.545886360410244
CIP2A	chr3:108682526:A:G	IAV	CD4T	-0.014916331388841	0.0712684750668375	0.563952130495534
CIP2A	chr3:108682526:A:G	LPS	NK	0.000405862920540268	0.0580389584821883	0.622493496173421
CIP2A	chr3:108682526:A:G	LPS	CD8T	-0.00571448524400994	0.0568529078276004	0.591536300044524
CIP2A	chr3:108682526:A:G	LPS	monocyte	-0.018082541924374	0.0793675392491453	0.544496092209057
CIP2A	chr3:108682526:A:G	LPS	B	0.0173353552863721	0.0704905138011988	0.555150813363084
CIP2A	chr3:108682526:A:G	LPS	CD4T	-0.0231867612357513	0.0818982781945915	0.537433502354304
CIP2A	chr3:108682526:A:G	Tcruzi	NK	-0.00572970744190552	0.0599140743368891	0.597281396949277
CIP2A	chr3:108682526:A:G	Tcruzi	CD8T	-0.00896752059132383	0.0636256532915698	0.582515401377764
CIP2A	chr3:108682526:A:G	Tcruzi	monocyte	-0.0248542286597774	0.0809417807435383	0.525847225746858
CIP2A	chr3:108682526:A:G	Tcruzi	B	0.00706531290924887	0.0618825898624022	0.596861068492251
CIP2A	chr3:108682526:A:G	Tcruzi	CD4T	-0.0173246709635644	0.078946970217099	0.55904680945198
CIPC	chr14:77002385:G:T	NI	NK	-0.0708231905010715	0.0445206774233303	0.0533786885511139
CIPC	chr14:77002385:G:T	NI	CD8T	-0.108442685709711	0.0502888021264734	0.0168408774605429
CIPC	chr14:77002385:G:T	NI	monocyte	-0.0436165372502564	0.053286474981327	0.206084240106766
CIPC	chr14:77002385:G:T	NI	B	-0.0966038079972937	0.0527569739336867	0.0281048701290397
CIPC	chr14:77002385:G:T	NI	CD4T	-0.105946056221747	0.0553948104929675	0.0296334942890424
CIPC	chr14:77002385:G:T	IAV	NK	-0.0754940055528383	0.0439931910834659	0.036760685677652
CIPC	chr14:77002385:G:T	IAV	CD8T	-0.0834354428650106	0.043564545841853	0.0212482144163351
CIPC	chr14:77002385:G:T	IAV	monocyte	-0.0118862598064574	0.0480665425496069	0.395139776953651
CIPC	chr14:77002385:G:T	IAV	B	-0.0700880876371855	0.044695986481803	0.0522820747631689
CIPC	chr14:77002385:G:T	IAV	CD4T	-0.0814389414242546	0.0477344550898878	0.0463998266320499
CIPC	chr14:77002385:G:T	LPS	NK	-0.07412448631423	0.0446790642868465	0.0458532782427431
CIPC	chr14:77002385:G:T	LPS	CD8T	-0.107941627231798	0.0504408246482189	0.0138663658274205
CIPC	chr14:77002385:G:T	LPS	monocyte	-0.00887736025949705	0.0556132765144407	0.427945989836433
CIPC	chr14:77002385:G:T	LPS	B	-0.0843163829144713	0.0493200830108121	0.0401444976923542
CIPC	chr14:77002385:G:T	LPS	CD4T	-0.0930646695192956	0.0514888218775104	0.0377747847482732
CIPC	chr14:77002385:G:T	Tcruzi	NK	-0.079341263303557	0.0468793327756825	0.0413904590561297
CIPC	chr14:77002385:G:T	Tcruzi	CD8T	-0.0927325142917354	0.0459711874855828	0.0240137908880194
CIPC	chr14:77002385:G:T	Tcruzi	monocyte	-0.0298318178987523	0.0518589500251076	0.281523286451095
CIPC	chr14:77002385:G:T	Tcruzi	B	-0.0934239775760326	0.0509101333533909	0.0268916935930347
CIPC	chr14:77002385:G:T	Tcruzi	CD4T	-0.105290818820637	0.0526265625705576	0.0246391499469264
CIPC	chr14:77035775:G:A	NI	NK	0.0291129421023114	0.0664152324143093	0.336860135366347
CIPC	chr14:77035775:G:A	NI	CD8T	-0.0621820819643803	0.0642930029700083	0.163788260966142
CIPC	chr14:77035775:G:A	NI	monocyte	-0.0367012951289517	0.0736740425411918	0.303500495443365
CIPC	chr14:77035775:G:A	NI	B	-0.17916637416746	0.0685371876381516	0.00441890708810511
CIPC	chr14:77035775:G:A	NI	CD4T	-0.115927714623278	0.0722751002554442	0.055755860422916
CIPC	chr14:77035775:G:A	IAV	NK	-0.0215081931374397	0.0623070904938421	0.359226736490267
CIPC	chr14:77035775:G:A	IAV	CD8T	-0.00686187169789224	0.060631910366323	0.441877109207638
CIPC	chr14:77035775:G:A	IAV	monocyte	-0.177614566951334	0.0721064456225186	0.00430260107331826
CIPC	chr14:77035775:G:A	IAV	B	-0.182050209982711	0.065442930961552	0.00219891338189271
CIPC	chr14:77035775:G:A	IAV	CD4T	-0.234927066241619	0.072649846533857	0.000183130381490093
CIPC	chr14:77035775:G:A	LPS	NK	-0.059125227681298	0.0645337623831542	0.176432584473179
CIPC	chr14:77035775:G:A	LPS	CD8T	0.00439733860236733	0.0648139029021799	0.489638265499104
CIPC	chr14:77035775:G:A	LPS	monocyte	-0.206133044714757	0.0778843547393135	0.00278019727107959
CIPC	chr14:77035775:G:A	LPS	B	-0.27358879563903	0.0755032853585698	2.48600630609053e-05
CIPC	chr14:77035775:G:A	LPS	CD4T	-0.176754372415704	0.0684709680479054	0.00470831490235579
CIPC	chr14:77035775:G:A	Tcruzi	NK	0.0303636753769767	0.0685565710825953	0.335234803660918
CIPC	chr14:77035775:G:A	Tcruzi	CD8T	-0.0566789084380066	0.0626881740162204	0.179605082999798
CIPC	chr14:77035775:G:A	Tcruzi	monocyte	-0.0568403640168778	0.07179368435739	0.210953021126493
CIPC	chr14:77035775:G:A	Tcruzi	B	-0.179034148728831	0.0660657617657727	0.00318973403537215
CIPC	chr14:77035775:G:A	Tcruzi	CD4T	-0.156777129893371	0.0669815717057837	0.00903773403634822
CIPC	chr14:77041582:C:G	NI	NK	-0.0016808771001531	0.0348247310902324	0.664070627250121
CIPC	chr14:77041582:C:G	NI	CD8T	0.00561145249011753	0.0409829103628373	0.649052228485817
CIPC	chr14:77041582:C:G	NI	monocyte	-0.00782543349395499	0.0478745967790422	0.597405795799906
CIPC	chr14:77041582:C:G	NI	B	0.00233101978601514	0.0388367092045331	0.667853518976663
CIPC	chr14:77041582:C:G	NI	CD4T	-0.00897514946353633	0.0489921064209789	0.613908138060232
CIPC	chr14:77041582:C:G	IAV	NK	-0.00453222148698615	0.033258585363955	0.640014209513939
CIPC	chr14:77041582:C:G	IAV	CD8T	-0.00262151609903231	0.0303484992601893	0.653256290177805
CIPC	chr14:77041582:C:G	IAV	monocyte	-0.0117266281098785	0.0412851993373401	0.592974768764649
CIPC	chr14:77041582:C:G	IAV	B	-0.00143494638466916	0.0337608175697891	0.665552260249357
CIPC	chr14:77041582:C:G	IAV	CD4T	-0.0110946570077762	0.0431918923720385	0.604243749407536
CIPC	chr14:77041582:C:G	LPS	NK	0.000438970023593241	0.0351530039206376	0.673735673107311
CIPC	chr14:77041582:C:G	LPS	CD8T	-0.000801709160769277	0.0339078130708493	0.66386255366564
CIPC	chr14:77041582:C:G	LPS	monocyte	-0.0125426533223543	0.0488901983015777	0.584919338572301
CIPC	chr14:77041582:C:G	LPS	B	0.00240819912104318	0.0387031794465604	0.661078076091308
CIPC	chr14:77041582:C:G	LPS	CD4T	-0.00921729563741448	0.0458418003558173	0.615135431961174
CIPC	chr14:77041582:C:G	Tcruzi	NK	-0.00226757317515859	0.0360474902134777	0.657706062178189
CIPC	chr14:77041582:C:G	Tcruzi	CD8T	-0.00178030547141001	0.0373094406584764	0.660685105511979
CIPC	chr14:77041582:C:G	Tcruzi	monocyte	-0.00895241659598696	0.045445629580926	0.611642618681543
CIPC	chr14:77041582:C:G	Tcruzi	B	-0.000738054532998773	0.0365891350641752	0.669389897516571
CIPC	chr14:77041582:C:G	Tcruzi	CD4T	-0.00690471086364716	0.0452232433580773	0.631542768445309
CIPC	chr14:77057320:C:A	NI	NK	0.0269225633511859	0.0714088778557643	0.427673167262754
CIPC	chr14:77057320:C:A	NI	CD8T	0.069315734074758	0.0918715302332185	0.305059091902241
CIPC	chr14:77057320:C:A	NI	monocyte	-0.0200177001234244	0.0989354672575463	0.512570195234929
CIPC	chr14:77057320:C:A	NI	B	0.053778073669005	0.0875437038503317	0.352071025504936
CIPC	chr14:77057320:C:A	NI	CD4T	0.116114842578298	0.132855568141609	0.255578973839582
CIPC	chr14:77057320:C:A	IAV	NK	0.0328067307314296	0.0683715778684817	0.396494014579304
CIPC	chr14:77057320:C:A	IAV	CD8T	0.0406984583912859	0.0664880734634999	0.350233203278455
CIPC	chr14:77057320:C:A	IAV	monocyte	0.0147101336437443	0.0759565774389626	0.503910049289879
CIPC	chr14:77057320:C:A	IAV	B	0.0434197761286866	0.0752062140469584	0.36400631877449
CIPC	chr14:77057320:C:A	IAV	CD4T	0.0952524672188487	0.111304696431842	0.265694839514629
CIPC	chr14:77057320:C:A	LPS	NK	0.0421551090814094	0.0756511274512735	0.368808673159307
CIPC	chr14:77057320:C:A	LPS	CD8T	0.0445736283379624	0.0732751743463809	0.349046831019708
CIPC	chr14:77057320:C:A	LPS	monocyte	0.0324550976171	0.0945941237751055	0.447309352534858
CIPC	chr14:77057320:C:A	LPS	B	0.0471788319962711	0.0834362833272093	0.366429710516389
CIPC	chr14:77057320:C:A	LPS	CD4T	0.110047894820362	0.125744410587525	0.2565364952533
CIPC	chr14:77057320:C:A	Tcruzi	NK	0.0327352191886158	0.0744407134018257	0.40809844384346
CIPC	chr14:77057320:C:A	Tcruzi	CD8T	0.0684946454272884	0.0897378891927816	0.300291816949911
CIPC	chr14:77057320:C:A	Tcruzi	monocyte	0.000138152809300265	0.087999429731345	0.559325721030302
CIPC	chr14:77057320:C:A	Tcruzi	B	0.0502762751536033	0.0827590819997074	0.35323214682041
CIPC	chr14:77057320:C:A	Tcruzi	CD4T	0.118378785368439	0.132855167336825	0.250685478769292
CIPC	chr14:77066329:A:G	NI	NK	0.0522544774484864	0.0513024253863195	0.152844437952918
CIPC	chr14:77066329:A:G	NI	CD8T	0.0117827290619453	0.0496665319146938	0.424573626413194
CIPC	chr14:77066329:A:G	NI	monocyte	-0.0718378898497445	0.0551886704559314	0.0960773655090687
CIPC	chr14:77066329:A:G	NI	B	-0.0476997658907868	0.050533288512055	0.168591306714402
CIPC	chr14:77066329:A:G	NI	CD4T	-0.0788570301035609	0.0548240477088013	0.0737108315016819
CIPC	chr14:77066329:A:G	IAV	NK	0.0236329261266821	0.0459421940033375	0.310843465408704
CIPC	chr14:77066329:A:G	IAV	CD8T	0.00512106196323619	0.0424208064866757	0.463151413641822
CIPC	chr14:77066329:A:G	IAV	monocyte	-0.133662610159272	0.0603671793678648	0.00865974637598288
CIPC	chr14:77066329:A:G	IAV	B	-0.0668393362895427	0.0488871096670284	0.0766910468168767
CIPC	chr14:77066329:A:G	IAV	CD4T	-0.115767204131642	0.05566702152409	0.0141538582237086
CIPC	chr14:77066329:A:G	LPS	NK	0.0383236104513513	0.0496141729042741	0.224800503010049
CIPC	chr14:77066329:A:G	LPS	CD8T	0.0180991919740324	0.0467395554582067	0.366965369415642
CIPC	chr14:77066329:A:G	LPS	monocyte	-0.0949514705406251	0.0574249098588141	0.0471396014818352
CIPC	chr14:77066329:A:G	LPS	B	-0.0498434136850497	0.0498353104493093	0.154538664450899
CIPC	chr14:77066329:A:G	LPS	CD4T	-0.116583031964974	0.0564595337022555	0.0164371440773874
CIPC	chr14:77066329:A:G	Tcruzi	NK	0.0198850859148237	0.0488990737025718	0.344974867441941
CIPC	chr14:77066329:A:G	Tcruzi	CD8T	2.21449372127695e-05	0.046771021656665	0.48924832782158
CIPC	chr14:77066329:A:G	Tcruzi	monocyte	-0.122036583716051	0.0587037261002591	0.0156355607853086
CIPC	chr14:77066329:A:G	Tcruzi	B	-0.0379998246355714	0.0483562883472988	0.210081403213755
CIPC	chr14:77066329:A:G	Tcruzi	CD4T	-0.101327847400846	0.0540000882542177	0.0267583827001983
CIPC	chr14:77098635:G:C	NI	NK	-0.0681328878889704	0.0586889225931945	0.122990779556553
CIPC	chr14:77098635:G:C	NI	CD8T	-0.216424607839672	0.0567770759442504	9.2283615658828e-05
CIPC	chr14:77098635:G:C	NI	monocyte	-0.142442243694726	0.0625877008125062	0.0117233801746098
CIPC	chr14:77098635:G:C	NI	B	-0.359885058393959	0.0604145499538201	1.90568583136042e-09
CIPC	chr14:77098635:G:C	NI	CD4T	-0.358784615218316	0.0620271299875354	1.11975911876172e-08
CIPC	chr14:77098635:G:C	IAV	NK	-0.121512240065071	0.0551123369226351	0.014127006634198
CIPC	chr14:77098635:G:C	IAV	CD8T	-0.124813068455693	0.0535940174960853	0.0108651826341213
CIPC	chr14:77098635:G:C	IAV	monocyte	-0.177809795722947	0.0611584011660411	0.00147325733198023
CIPC	chr14:77098635:G:C	IAV	B	-0.312523025555813	0.0575793757093462	3.82511182728251e-08
CIPC	chr14:77098635:G:C	IAV	CD4T	-0.38783659987607	0.0589535872542989	5.32762722826874e-12
CIPC	chr14:77098635:G:C	LPS	NK	-0.182770431525464	0.0580574768734602	0.000629335278864329
CIPC	chr14:77098635:G:C	LPS	CD8T	-0.116381231483113	0.0568298884395336	0.0237851856292898
CIPC	chr14:77098635:G:C	LPS	monocyte	-0.124814268535662	0.0649696032150117	0.027750401662454
CIPC	chr14:77098635:G:C	LPS	B	-0.395182441304198	0.0606846648278991	1.48816514666805e-11
CIPC	chr14:77098635:G:C	LPS	CD4T	-0.373126106014546	0.0592994901845349	4.7742487740976e-10
CIPC	chr14:77098635:G:C	Tcruzi	NK	-0.0844697518159442	0.0606089312212171	0.0826783566529854
CIPC	chr14:77098635:G:C	Tcruzi	CD8T	-0.185641936241754	0.0562962735687975	0.000711037298533723
CIPC	chr14:77098635:G:C	Tcruzi	monocyte	-0.10174163831137	0.063779523918108	0.0563336772096058
CIPC	chr14:77098635:G:C	Tcruzi	B	-0.363744174489023	0.0598595428915117	3.92744170518711e-10
CIPC	chr14:77098635:G:C	Tcruzi	CD4T	-0.365965418036826	0.0583508818592844	2.90055535145939e-10
CIPC	chr14:77146279:G:A	NI	NK	-0.00665186103991272	0.0304530677297278	0.652239417199641
CIPC	chr14:77146279:G:A	NI	CD8T	-0.000674516315093811	0.0306685098418655	0.703887916555911
CIPC	chr14:77146279:G:A	NI	monocyte	0.00477211743814847	0.038923081307058	0.638258957706834
CIPC	chr14:77146279:G:A	NI	B	0.00747619657457218	0.0324852226049287	0.64415954672933
CIPC	chr14:77146279:G:A	NI	CD4T	-0.00428574515245082	0.0386500363452183	0.669387135328475
CIPC	chr14:77146279:G:A	IAV	NK	0.00102324880361683	0.0262590768040289	0.700424844944602
CIPC	chr14:77146279:G:A	IAV	CD8T	-0.00132168080954372	0.0242268630466124	0.695842322412557
CIPC	chr14:77146279:G:A	IAV	monocyte	0.00743182074992107	0.0322348976324566	0.64155133419817
CIPC	chr14:77146279:G:A	IAV	B	0.0045974367987234	0.0276046120558437	0.661040098249631
CIPC	chr14:77146279:G:A	IAV	CD4T	-0.00256822073287807	0.0323009615923295	0.690192884888749
CIPC	chr14:77146279:G:A	LPS	NK	0.000142182971336064	0.0282972067507689	0.699834998628816
CIPC	chr14:77146279:G:A	LPS	CD8T	-0.00111085969970147	0.0273040732282584	0.693107735086664
CIPC	chr14:77146279:G:A	LPS	monocyte	0.0227858645594903	0.0542996078181434	0.537838159876304
CIPC	chr14:77146279:G:A	LPS	B	0.0091562088882047	0.0331932749744054	0.621469715506832
CIPC	chr14:77146279:G:A	LPS	CD4T	-0.00176055061202095	0.0353414214028685	0.691773877749819
CIPC	chr14:77146279:G:A	Tcruzi	NK	-0.00162278075277423	0.0290919488039936	0.693276592040324
CIPC	chr14:77146279:G:A	Tcruzi	CD8T	-0.00282388403871461	0.0299267700596656	0.683504489856065
CIPC	chr14:77146279:G:A	Tcruzi	monocyte	0.00315668131810336	0.0363161264979936	0.671052133346397
CIPC	chr14:77146279:G:A	Tcruzi	B	0.00855019174906983	0.0318070658326361	0.630630169195901
CIPC	chr14:77146279:G:A	Tcruzi	CD4T	-0.00116600887417464	0.0352827340537975	0.699000557430996
CIPC	chr14:77188815:A:G	NI	NK	-0.0208410836484673	0.0574433078758406	0.488028055939067
CIPC	chr14:77188815:A:G	NI	CD8T	-0.0412256517195464	0.0721599217740421	0.415881041843555
CIPC	chr14:77188815:A:G	NI	monocyte	0.0310359596661917	0.0793252078441669	0.46680271774677
CIPC	chr14:77188815:A:G	NI	B	-0.00517396120071163	0.0600053619076537	0.579346701497506
CIPC	chr14:77188815:A:G	NI	CD4T	-0.0519810051437201	0.0879761824217754	0.402350680282337
CIPC	chr14:77188815:A:G	IAV	NK	-0.0222493172949651	0.0554038741199509	0.475978413191814
CIPC	chr14:77188815:A:G	IAV	CD8T	-0.0140870013468344	0.0483979755992792	0.505495706343523
CIPC	chr14:77188815:A:G	IAV	monocyte	0.0121770261926883	0.0606923651813341	0.548139927735969
CIPC	chr14:77188815:A:G	IAV	B	-0.00381464028348588	0.0522991753377435	0.583882087986778
CIPC	chr14:77188815:A:G	IAV	CD4T	-0.0338974823814324	0.0682908189386236	0.443959510540995
CIPC	chr14:77188815:A:G	LPS	NK	-0.00851096092691388	0.0554608240009148	0.545619915387334
CIPC	chr14:77188815:A:G	LPS	CD8T	-0.029399133058543	0.059247201396462	0.439084656858348
CIPC	chr14:77188815:A:G	LPS	monocyte	0.0395571925654529	0.0858661894162286	0.447109422997626
CIPC	chr14:77188815:A:G	LPS	B	0.00154719708249593	0.0601930862277205	0.608320794309749
CIPC	chr14:77188815:A:G	LPS	CD4T	-0.043205877842754	0.0789917974533387	0.423185114975417
CIPC	chr14:77188815:A:G	Tcruzi	NK	-0.0303994104498067	0.0644535874208367	0.449529301951367
CIPC	chr14:77188815:A:G	Tcruzi	CD8T	-0.038021035861249	0.0680676404973463	0.419154079564167
CIPC	chr14:77188815:A:G	Tcruzi	monocyte	0.0242211806758337	0.0730252956440151	0.505943755058729
CIPC	chr14:77188815:A:G	Tcruzi	B	-0.00267931891878888	0.0568361394136588	0.589232439862196
CIPC	chr14:77188815:A:G	Tcruzi	CD4T	-0.0465748423873445	0.0801341640495549	0.412924106984987
CISD1	chr10:58169236:T:C	NI	NK	-0.192911653608355	0.0773638744313073	0.00683234432056401
CISD1	chr10:58169236:T:C	NI	CD8T	-0.270045250668408	0.0754023040266618	0.000315448843389188
CISD1	chr10:58169236:T:C	NI	monocyte	-0.309132729129176	0.0769664471831614	3.55039707048421e-05
CISD1	chr10:58169236:T:C	NI	B	-0.126144331864903	0.0750795441426317	0.0468696846379953
CISD1	chr10:58169236:T:C	NI	CD4T	-0.511070505267441	0.0779467258962535	3.8100855803691e-11
CISD1	chr10:58169236:T:C	IAV	NK	-0.219861079460264	0.0742269732928057	0.00184962711370107
CISD1	chr10:58169236:T:C	IAV	CD8T	-0.307400770357989	0.0797814135709885	3.31608451462628e-05
CISD1	chr10:58169236:T:C	IAV	monocyte	-0.474344690043325	0.0874625357460927	1.42965317362354e-09
CISD1	chr10:58169236:T:C	IAV	B	-0.268449752484472	0.0722258330921547	5.10786566504384e-05
CISD1	chr10:58169236:T:C	IAV	CD4T	-0.56604017387334	0.0624023490031645	0
CISD1	chr10:58169236:T:C	LPS	NK	-0.228280913879207	0.0767969229842535	0.00180018425352546
CISD1	chr10:58169236:T:C	LPS	CD8T	-0.211795353586867	0.0742109600520553	0.00326775023983172
CISD1	chr10:58169236:T:C	LPS	monocyte	-0.402805467953651	0.0826101534312515	4.30992639799399e-07
CISD1	chr10:58169236:T:C	LPS	B	-0.0526625197498988	0.0757033473448967	0.240639643449375
CISD1	chr10:58169236:T:C	LPS	CD4T	-0.556480042334208	0.068395776792979	1.11022302462516e-16
CISD1	chr10:58169236:T:C	Tcruzi	NK	-0.227476095675053	0.0814026826105649	0.00269493991622483
CISD1	chr10:58169236:T:C	Tcruzi	CD8T	-0.342256442233218	0.0725878042401788	1.41647240126108e-06
CISD1	chr10:58169236:T:C	Tcruzi	monocyte	-0.245328988121797	0.0826298848129023	0.00193845385264613
CISD1	chr10:58169236:T:C	Tcruzi	B	-0.136046741503355	0.0706955958874197	0.0274707598336926
CISD1	chr10:58169236:T:C	Tcruzi	CD4T	-0.369234009638719	0.0761686527292664	2.41157784997004e-06
CISD1	chr10:58176505:G:A	NI	NK	-0.00146359513401487	0.0521367736195773	0.63259748186245
CISD1	chr10:58176505:G:A	NI	CD8T	-0.000611255269833106	0.0583180367155335	0.625331629563349
CISD1	chr10:58176505:G:A	NI	monocyte	0.0255588822574137	0.0724285466080137	0.490696930787889
CISD1	chr10:58176505:G:A	NI	B	0.0290451072596136	0.0644787575901879	0.479741296579198
CISD1	chr10:58176505:G:A	NI	CD4T	0.00858760066801297	0.0702931746716063	0.579636409565894
CISD1	chr10:58176505:G:A	IAV	NK	0.00162420352303353	0.0480670885752466	0.614543633569587
CISD1	chr10:58176505:G:A	IAV	CD8T	0.00613998040346828	0.0445430245269343	0.585193606789763
CISD1	chr10:58176505:G:A	IAV	monocyte	0.021170910723213	0.0607321611203199	0.515911690372949
CISD1	chr10:58176505:G:A	IAV	B	0.032565478377874	0.0626430390417721	0.449553241254214
CISD1	chr10:58176505:G:A	IAV	CD4T	0.0143310670975994	0.0599452570011283	0.553455740137411
CISD1	chr10:58176505:G:A	LPS	NK	0.00116964922343802	0.0519675576201427	0.612473685355212
CISD1	chr10:58176505:G:A	LPS	CD8T	0.00320562353216095	0.0500741722309579	0.599852840829118
CISD1	chr10:58176505:G:A	LPS	monocyte	0.017898087192022	0.0695942054366719	0.530978122384627
CISD1	chr10:58176505:G:A	LPS	B	0.0401306267059218	0.0740961773397459	0.436024493827086
CISD1	chr10:58176505:G:A	LPS	CD4T	0.0161980821967424	0.0663928236227922	0.547235945555346
CISD1	chr10:58176505:G:A	Tcruzi	NK	-0.000321459583900352	0.0536620586635418	0.624549921534912
CISD1	chr10:58176505:G:A	Tcruzi	CD8T	0.00371694583394315	0.0552749809750513	0.60240144996342
CISD1	chr10:58176505:G:A	Tcruzi	monocyte	0.0239927569303897	0.0696531952466402	0.512498038662941
CISD1	chr10:58176505:G:A	Tcruzi	B	0.0291132220836612	0.0621497951355953	0.471239604678861
CISD1	chr10:58176505:G:A	Tcruzi	CD4T	0.01196935295945	0.0663112969267416	0.569336701001761
CISD1	chr10:58177750:A:T	NI	NK	-0.164500497638723	0.128361433575224	0.0930481983729896
CISD1	chr10:58177750:A:T	NI	CD8T	-0.380626061282702	0.14611529762493	0.00224525693749245
CISD1	chr10:58177750:A:T	NI	monocyte	-0.216612994592628	0.160336864087084	0.0810211884285529
CISD1	chr10:58177750:A:T	NI	B	-0.119851683994223	0.135461890246958	0.177716152054832
CISD1	chr10:58177750:A:T	NI	CD4T	-0.524089612910099	0.175986980699908	0.00087411296102724
CISD1	chr10:58177750:A:T	IAV	NK	-0.185086660600329	0.12179183907026	0.0556793374441703
CISD1	chr10:58177750:A:T	IAV	CD8T	-0.208457300580937	0.114663225712895	0.0280757270957808
CISD1	chr10:58177750:A:T	IAV	monocyte	-0.134315469534727	0.141769887038967	0.16167406035263
CISD1	chr10:58177750:A:T	IAV	B	-0.149632197969536	0.119880179255423	0.0968187929995624
CISD1	chr10:58177750:A:T	IAV	CD4T	-0.48354041668784	0.157199134839778	0.000664903619250312
CISD1	chr10:58177750:A:T	LPS	NK	-0.158002703216974	0.128391668569497	0.102915736199449
CISD1	chr10:58177750:A:T	LPS	CD8T	-0.224561451504742	0.120741880656401	0.0320560805107679
CISD1	chr10:58177750:A:T	LPS	monocyte	-0.136927954601551	0.164472705314234	0.193103555662557
CISD1	chr10:58177750:A:T	LPS	B	-0.152580062429903	0.131199294314806	0.11585751624407
CISD1	chr10:58177750:A:T	LPS	CD4T	-0.587114396089167	0.188384390922878	0.000587590958390227
CISD1	chr10:58177750:A:T	Tcruzi	NK	-0.185425265485148	0.134852963002469	0.0769925891056801
CISD1	chr10:58177750:A:T	Tcruzi	CD8T	-0.337191419538511	0.136279760291374	0.00432351385119301
CISD1	chr10:58177750:A:T	Tcruzi	monocyte	-0.260157982208344	0.171057615636286	0.05125753768936
CISD1	chr10:58177750:A:T	Tcruzi	B	-0.110297238514332	0.129241561693704	0.185205344509994
CISD1	chr10:58177750:A:T	Tcruzi	CD4T	-0.50186052945201	0.167517792727951	0.000839044214746565
CISD1	chr10:58184694:C:A	NI	NK	-0.134272857697201	0.1334038233817	0.149304761130446
CISD1	chr10:58184694:C:A	NI	CD8T	-0.271496744989687	0.160660751359867	0.0411351832820601
CISD1	chr10:58184694:C:A	NI	monocyte	-0.224982419057597	0.17533226376124	0.0917315485562978
CISD1	chr10:58184694:C:A	NI	B	0.0581380676823725	0.155419421529734	0.401379484480912
CISD1	chr10:58184694:C:A	NI	CD4T	-0.289372394164894	0.171772939094875	0.046586013494915
CISD1	chr10:58184694:C:A	IAV	NK	-0.216971381162475	0.150952311077983	0.0536596070665105
CISD1	chr10:58184694:C:A	IAV	CD8T	-0.20655225195136	0.137154804016854	0.0465665327182921
CISD1	chr10:58184694:C:A	IAV	monocyte	-0.192482423707302	0.157857699408514	0.0972006056894826
CISD1	chr10:58184694:C:A	IAV	B	-0.0449586781677892	0.122288190750618	0.346712053676055
CISD1	chr10:58184694:C:A	IAV	CD4T	-0.346171252092678	0.180129234802386	0.0241896539719017
CISD1	chr10:58184694:C:A	LPS	NK	-0.157355022072205	0.136029673198369	0.115817821393329
CISD1	chr10:58184694:C:A	LPS	CD8T	-0.189337962785486	0.129805645070094	0.0678031536752076
CISD1	chr10:58184694:C:A	LPS	monocyte	-0.15251330642266	0.166484061601013	0.176809491262306
CISD1	chr10:58184694:C:A	LPS	B	0.0341870654997426	0.145915255075569	0.454991625400912
CISD1	chr10:58184694:C:A	LPS	CD4T	-0.31386794952504	0.172657408580291	0.0355918052003147
CISD1	chr10:58184694:C:A	Tcruzi	NK	-0.205636826245399	0.152958706288356	0.0758893119044363
CISD1	chr10:58184694:C:A	Tcruzi	CD8T	-0.25674959269588	0.153152488757367	0.0422543350955447
CISD1	chr10:58184694:C:A	Tcruzi	monocyte	-0.182423129410601	0.16461119513387	0.129926626700044
CISD1	chr10:58184694:C:A	Tcruzi	B	0.0176365455324444	0.134390942841627	0.491509678880634
CISD1	chr10:58184694:C:A	Tcruzi	CD4T	-0.27384966265786	0.161090364783695	0.0460184306546843
CISD1	chr10:58186911:T:C	NI	NK	-0.219735157327278	0.106698691415552	0.0159317998335032
CISD1	chr10:58186911:T:C	NI	CD8T	-0.225161838809357	0.104690164689647	0.0194970069354016
CISD1	chr10:58186911:T:C	NI	monocyte	-0.192785387491451	0.121087418930283	0.0561818668078374
CISD1	chr10:58186911:T:C	NI	B	-0.212628611528448	0.109146301020915	0.0228518533794793
CISD1	chr10:58186911:T:C	NI	CD4T	-0.393978889526017	0.125245146513159	0.000354908701841961
CISD1	chr10:58186911:T:C	IAV	NK	-0.240814060251045	0.10546294981452	0.00633650162954014
CISD1	chr10:58186911:T:C	IAV	CD8T	-0.179399647034975	0.095229464698676	0.0281315417251393
CISD1	chr10:58186911:T:C	IAV	monocyte	-0.282269659417712	0.125639936811824	0.00558596285625468
CISD1	chr10:58186911:T:C	IAV	B	-0.187771559014363	0.0986647336618607	0.0250365967031339
CISD1	chr10:58186911:T:C	IAV	CD4T	-0.364529950174657	0.105017150626076	8.00334165937944e-05
CISD1	chr10:58186911:T:C	LPS	NK	-0.284380882131277	0.115942518590839	0.00270411715245256
CISD1	chr10:58186911:T:C	LPS	CD8T	-0.169210251471569	0.09966383958109	0.0505631716496733
CISD1	chr10:58186911:T:C	LPS	monocyte	-0.371839151602022	0.149262591222422	0.00188091662056367
CISD1	chr10:58186911:T:C	LPS	B	-0.183490801337815	0.105964113932186	0.042496171716884
CISD1	chr10:58186911:T:C	LPS	CD4T	-0.409336789223456	0.118583697342784	6.1388758126002e-05
CISD1	chr10:58186911:T:C	Tcruzi	NK	-0.189941959829205	0.10891561553124	0.0397547571486162
CISD1	chr10:58186911:T:C	Tcruzi	CD8T	-0.218185443080859	0.10131382817798	0.0191036970368037
CISD1	chr10:58186911:T:C	Tcruzi	monocyte	-0.137285371963384	0.126829291160413	0.136645684463355
CISD1	chr10:58186911:T:C	Tcruzi	B	-0.198225037881588	0.102689747170542	0.0245210664082998
CISD1	chr10:58186911:T:C	Tcruzi	CD4T	-0.322797846522022	0.110872261689948	0.00219556611407856
CISD1	chr10:58193285:G:C	NI	NK	-0.00318440875408926	0.0682479697876169	0.514499030664661
CISD1	chr10:58193285:G:C	NI	CD8T	0.0450548281964138	0.0682786749727866	0.277020192062174
CISD1	chr10:58193285:G:C	NI	monocyte	0.101106055054867	0.0912427038400665	0.147175895617304
CISD1	chr10:58193285:G:C	NI	B	0.140200264565972	0.103983684896618	0.0927045834862118
CISD1	chr10:58193285:G:C	NI	CD4T	0.10703807589194	0.0914031390251053	0.138398362184378
CISD1	chr10:58193285:G:C	IAV	NK	0.00668462325304783	0.0617829510974912	0.46072469377518
CISD1	chr10:58193285:G:C	IAV	CD8T	0.0134478696718262	0.0569060924977859	0.410619385130254
CISD1	chr10:58193285:G:C	IAV	monocyte	0.059111296323637	0.073388838365113	0.230936697440603
CISD1	chr10:58193285:G:C	IAV	B	0.0892477849512488	0.074138891003564	0.12458904457782
CISD1	chr10:58193285:G:C	IAV	CD4T	0.0700205743673322	0.0699323695626784	0.183722032671824
CISD1	chr10:58193285:G:C	LPS	NK	0.0156994848629211	0.0649690447302597	0.414774286894341
CISD1	chr10:58193285:G:C	LPS	CD8T	0.0203546560873073	0.0617983064549275	0.375180837957132
CISD1	chr10:58193285:G:C	LPS	monocyte	0.0807212505436595	0.087898498480463	0.198169749812391
CISD1	chr10:58193285:G:C	LPS	B	0.0859879444978999	0.0754711499326101	0.144716525516181
CISD1	chr10:58193285:G:C	LPS	CD4T	0.0927524444519021	0.0811612115222778	0.148525067637413
CISD1	chr10:58193285:G:C	Tcruzi	NK	0.00116509929348533	0.0694296212555595	0.491750127796391
CISD1	chr10:58193285:G:C	Tcruzi	CD8T	0.0383887473671815	0.0655704413070766	0.298244540161047
CISD1	chr10:58193285:G:C	Tcruzi	monocyte	0.106646912371692	0.094001885323532	0.142032188035371
CISD1	chr10:58193285:G:C	Tcruzi	B	0.119235363353974	0.0892780275925589	0.0987865542708066
CISD1	chr10:58193285:G:C	Tcruzi	CD4T	0.0875361921747449	0.0810436319271219	0.16338680970137
CISD1	chr10:58241754:G:A	NI	NK	0.041261268023392	0.0726321374880281	0.406467921679568
CISD1	chr10:58241754:G:A	NI	CD8T	0.0390767738486314	0.072673048481125	0.423322640677782
CISD1	chr10:58241754:G:A	NI	monocyte	0.0265923913878105	0.0781736498055546	0.473056779106732
CISD1	chr10:58241754:G:A	NI	B	0.044292174042266	0.0768517047435833	0.405807725371839
CISD1	chr10:58241754:G:A	NI	CD4T	0.0568744010835313	0.0939208700513939	0.391197133318784
CISD1	chr10:58241754:G:A	IAV	NK	0.0322535419014067	0.0624591188468226	0.428054587563044
CISD1	chr10:58241754:G:A	IAV	CD8T	0.0241493323960051	0.0538007018001031	0.451205437439666
CISD1	chr10:58241754:G:A	IAV	monocyte	0.0148868765915932	0.0637700779539874	0.527617101282467
CISD1	chr10:58241754:G:A	IAV	B	0.0346030033046522	0.0640543704887103	0.419409089171872
CISD1	chr10:58241754:G:A	IAV	CD4T	0.0441252750743159	0.0762252686404346	0.409526558677061
CISD1	chr10:58241754:G:A	LPS	NK	0.0377175675908022	0.0690029917959673	0.411724460310014
CISD1	chr10:58241754:G:A	LPS	CD8T	0.0388002589953375	0.0668305574608921	0.400857140281815
CISD1	chr10:58241754:G:A	LPS	monocyte	0.0173431030764265	0.076012194005687	0.51694970571734
CISD1	chr10:58241754:G:A	LPS	B	0.0473159805435272	0.078671177728355	0.389930455837966
CISD1	chr10:58241754:G:A	LPS	CD4T	0.052987763539485	0.0869269893047532	0.392841069977861
CISD1	chr10:58241754:G:A	Tcruzi	NK	0.0284714416408803	0.0647165455689571	0.45419110505905
CISD1	chr10:58241754:G:A	Tcruzi	CD8T	0.0346479023769777	0.0683385683955511	0.432293357346859
CISD1	chr10:58241754:G:A	Tcruzi	monocyte	0.0171774576753916	0.0736224614990309	0.523405546213075
CISD1	chr10:58241754:G:A	Tcruzi	B	0.0336684053585526	0.0666813468056981	0.432203891094448
CISD1	chr10:58241754:G:A	Tcruzi	CD4T	0.0488462700787233	0.0850123450285962	0.41010827653552
CISD1	chr10:58324291:A:G	NI	NK	0.0351505419098006	0.05477262430964	0.365344510960744
CISD1	chr10:58324291:A:G	NI	CD8T	0.0299390096093224	0.053937874164326	0.40036091953623
CISD1	chr10:58324291:A:G	NI	monocyte	0.0298739181120721	0.0626163654087441	0.408204858415162
CISD1	chr10:58324291:A:G	NI	B	0.0435311589216451	0.0602603255288566	0.338741074492936
CISD1	chr10:58324291:A:G	NI	CD4T	-0.0200328866704349	0.0672196047976902	0.507017330147937
CISD1	chr10:58324291:A:G	IAV	NK	0.0416216362839576	0.0564979586301224	0.329056535402963
CISD1	chr10:58324291:A:G	IAV	CD8T	0.037371767039622	0.0524382784801595	0.336325808009615
CISD1	chr10:58324291:A:G	IAV	monocyte	0.0299559133072732	0.0567074001343927	0.407529674601915
CISD1	chr10:58324291:A:G	IAV	B	0.0425933864150579	0.056062899983912	0.322228378065239
CISD1	chr10:58324291:A:G	IAV	CD4T	0.0140624812139505	0.0490839295031975	0.491623784231909
CISD1	chr10:58324291:A:G	LPS	NK	0.0392242941183036	0.0564873787492205	0.343614979832854
CISD1	chr10:58324291:A:G	LPS	CD8T	0.0469314461929896	0.0611899137326971	0.314292200539192
CISD1	chr10:58324291:A:G	LPS	monocyte	0.0244453679802452	0.0624830591967766	0.444693683462184
CISD1	chr10:58324291:A:G	LPS	B	0.0384156264012413	0.0560775846279993	0.349555851264596
CISD1	chr10:58324291:A:G	LPS	CD4T	-0.00492402216896971	0.0557168775025496	0.583219661158797
CISD1	chr10:58324291:A:G	Tcruzi	NK	0.043073670670784	0.0608299413993163	0.339569958661376
CISD1	chr10:58324291:A:G	Tcruzi	CD8T	0.0252029266772824	0.0506467022673415	0.417508865719357
CISD1	chr10:58324291:A:G	Tcruzi	monocyte	0.0182034981620806	0.0597518320939456	0.476057887954317
CISD1	chr10:58324291:A:G	Tcruzi	B	0.0378577908676473	0.0550800902710875	0.350263221658324
CISD1	chr10:58324291:A:G	Tcruzi	CD4T	-0.00647383121626198	0.0574846538342534	0.576786950447258
CISD1	chr10:58324861:G:A	NI	NK	0.00151711805748138	0.0693298242898701	0.569848711423758
CISD1	chr10:58324861:G:A	NI	CD8T	0.0260533390704836	0.0760860587763571	0.473503982238791
CISD1	chr10:58324861:G:A	NI	monocyte	0.0243690869831361	0.0894513611149317	0.482872123753545
CISD1	chr10:58324861:G:A	NI	B	0.0795567353487466	0.112402195340489	0.326253495499461
CISD1	chr10:58324861:G:A	NI	CD4T	0.0508881728405565	0.0999729789031487	0.412707923035742
CISD1	chr10:58324861:G:A	IAV	NK	0.0079132486000674	0.0628602759575313	0.540538426321853
CISD1	chr10:58324861:G:A	IAV	CD8T	0.00923335138078954	0.0578851567452211	0.528082882389173
CISD1	chr10:58324861:G:A	IAV	monocyte	0.0152955547463275	0.0746645498601983	0.520626771430466
CISD1	chr10:58324861:G:A	IAV	B	0.0533143632293306	0.0824760327170306	0.358320775321793
CISD1	chr10:58324861:G:A	IAV	CD4T	0.0307800201112591	0.0780200490461052	0.456419064451592
CISD1	chr10:58324861:G:A	LPS	NK	0.0179618178929694	0.0684344945859346	0.497442620668983
CISD1	chr10:58324861:G:A	LPS	CD8T	0.018489399037265	0.0655406015350356	0.488090824686179
CISD1	chr10:58324861:G:A	LPS	monocyte	0.0065797981595402	0.0891453210182678	0.548518666692045
CISD1	chr10:58324861:G:A	LPS	B	0.069616660145768	0.100938729129335	0.336974758801254
CISD1	chr10:58324861:G:A	LPS	CD4T	0.0409317068254153	0.0888546163694277	0.432520389050094
CISD1	chr10:58324861:G:A	Tcruzi	NK	0.0125940410911288	0.0699449272270275	0.523554007158781
CISD1	chr10:58324861:G:A	Tcruzi	CD8T	0.0260633926649506	0.0735223134886619	0.468169360588366
CISD1	chr10:58324861:G:A	Tcruzi	monocyte	0.032521996548182	0.0906236792148318	0.46808851754417
CISD1	chr10:58324861:G:A	Tcruzi	B	0.0758063471756621	0.106891670388078	0.323627249820472
CISD1	chr10:58324861:G:A	Tcruzi	CD4T	0.0468029143779264	0.0934016275920093	0.420393787409202
CISD3	chr17:38692163:C:T	NI	NK	-0.0859943545203789	0.0622769858581145	0.0726021644169921
CISD3	chr17:38692163:C:T	NI	CD8T	-0.122277011005389	0.0647009026463347	0.02628363512715
CISD3	chr17:38692163:C:T	NI	monocyte	-0.120759558543702	0.0695188867708255	0.0378684779875814
CISD3	chr17:38692163:C:T	NI	B	-0.0603158585662635	0.0687064379747616	0.177640266080898
CISD3	chr17:38692163:C:T	NI	CD4T	-0.153485632794783	0.0767514638986553	0.0214783205581992
CISD3	chr17:38692163:C:T	IAV	NK	-0.0572421981473089	0.0545802450227888	0.137872133492641
CISD3	chr17:38692163:C:T	IAV	CD8T	-0.0742208924599532	0.0508978676884252	0.0651224764756823
CISD3	chr17:38692163:C:T	IAV	monocyte	-0.101402339436157	0.0659581702681402	0.0536979506138799
CISD3	chr17:38692163:C:T	IAV	B	-0.0801397886417279	0.0629306509776078	0.0881478101015268
CISD3	chr17:38692163:C:T	IAV	CD4T	-0.170878547723256	0.0731827442555516	0.00901877631900494
CISD3	chr17:38692163:C:T	LPS	NK	-0.0774076657862905	0.0592897109665709	0.0887040460090647
CISD3	chr17:38692163:C:T	LPS	CD8T	-0.104364127451025	0.0564699173868751	0.0278210560630882
CISD3	chr17:38692163:C:T	LPS	monocyte	-0.148154330839264	0.0858502164063428	0.0291644240553357
CISD3	chr17:38692163:C:T	LPS	B	-0.0939795748707967	0.0692246699220911	0.0767849802788992
CISD3	chr17:38692163:C:T	LPS	CD4T	-0.149039969744206	0.0701125697291512	0.016825570729703
CISD3	chr17:38692163:C:T	Tcruzi	NK	-0.0784559596712879	0.0632827694031703	0.0980447617570166
CISD3	chr17:38692163:C:T	Tcruzi	CD8T	-0.11578459649936	0.0627772613152169	0.0290110763105147
CISD3	chr17:38692163:C:T	Tcruzi	monocyte	-0.140401549661004	0.0767926237199088	0.025707984312112
CISD3	chr17:38692163:C:T	Tcruzi	B	-0.0678239961699929	0.0651965016762038	0.13936566878363
CISD3	chr17:38692163:C:T	Tcruzi	CD4T	-0.152283689018135	0.0740066712550877	0.0182584972890391
CISD3	chr17:38693784:C:T	NI	NK	-0.0305552953748496	0.0450270738687416	0.363978659238535
CISD3	chr17:38693784:C:T	NI	CD8T	-0.0425297626516523	0.0517168068047427	0.319557759302789
CISD3	chr17:38693784:C:T	NI	monocyte	-0.0318918954088656	0.0513238207489537	0.364516503606792
CISD3	chr17:38693784:C:T	NI	B	-0.0566154621264939	0.0656566983876365	0.293395891478811
CISD3	chr17:38693784:C:T	NI	CD4T	-0.0436462214298609	0.0580136403350281	0.338178867655973
CISD3	chr17:38693784:C:T	IAV	NK	-0.0206933209319892	0.0375523698844904	0.407362368768136
CISD3	chr17:38693784:C:T	IAV	CD8T	-0.0219368612047027	0.0353465473665253	0.383590973277569
CISD3	chr17:38693784:C:T	IAV	monocyte	-0.00884252027901841	0.0420607649053766	0.520501675420259
CISD3	chr17:38693784:C:T	IAV	B	-0.0401532929171031	0.0508367540337985	0.320542702716493
CISD3	chr17:38693784:C:T	IAV	CD4T	-0.0307941629728211	0.0452243217074232	0.368884067840745
CISD3	chr17:38693784:C:T	LPS	NK	-0.0185939167162788	0.0399263317342318	0.428730400060773
CISD3	chr17:38693784:C:T	LPS	CD8T	-0.0306900136517678	0.0414496404326571	0.343390813518315
CISD3	chr17:38693784:C:T	LPS	monocyte	-0.0101374242972902	0.0508126164468247	0.515343322835229
CISD3	chr17:38693784:C:T	LPS	B	-0.0494227126527415	0.0592950996047996	0.304659814622756
CISD3	chr17:38693784:C:T	LPS	CD4T	-0.031828176567644	0.0494635515440154	0.377018179879382
CISD3	chr17:38693784:C:T	Tcruzi	NK	-0.0292179291473758	0.0452420812046191	0.373686844599731
CISD3	chr17:38693784:C:T	Tcruzi	CD8T	-0.0441588047461274	0.0521842434888006	0.308349676098835
CISD3	chr17:38693784:C:T	Tcruzi	monocyte	-0.0129657561694367	0.0468766943515609	0.495531964237898
CISD3	chr17:38693784:C:T	Tcruzi	B	-0.0472954431371962	0.0567898985056461	0.306137595928282
CISD3	chr17:38693784:C:T	Tcruzi	CD4T	-0.0431363614091811	0.0554645313532133	0.33534813367211
CISD3	chr17:38716896:C:T	NI	NK	0.0211772332471878	0.0504416086743038	0.507519544852121
CISD3	chr17:38716896:C:T	NI	CD8T	0.0222324137084344	0.0541277406428619	0.512456336220096
CISD3	chr17:38716896:C:T	NI	monocyte	0.0080895859809762	0.056765727501243	0.57537800171207
CISD3	chr17:38716896:C:T	NI	B	-0.000157689511135322	0.05163462252469	0.638699288751908
CISD3	chr17:38716896:C:T	NI	CD4T	0.0139012888228316	0.0618938908524016	0.560808591787825
CISD3	chr17:38716896:C:T	IAV	NK	0.0244509934705222	0.0497402661112978	0.481637369922172
CISD3	chr17:38716896:C:T	IAV	CD8T	0.0199510960702001	0.0435872331609005	0.494598998343207
CISD3	chr17:38716896:C:T	IAV	monocyte	0.00122068446595566	0.0483324925625492	0.63709437274773
CISD3	chr17:38716896:C:T	IAV	B	0.00680191016598614	0.0446938877947607	0.596011490023871
CISD3	chr17:38716896:C:T	IAV	CD4T	0.0212904521249828	0.0538877047878356	0.519155369213256
CISD3	chr17:38716896:C:T	LPS	NK	0.0290503655075708	0.0565089620670316	0.467539670788106
CISD3	chr17:38716896:C:T	LPS	CD8T	0.0239988313365502	0.0499623968877809	0.48337408051713
CISD3	chr17:38716896:C:T	LPS	monocyte	-0.0257716016192023	0.0826560298352398	0.533517696202101
CISD3	chr17:38716896:C:T	LPS	B	0.00032022236329779	0.0510667792352446	0.631003204960478
CISD3	chr17:38716896:C:T	LPS	CD4T	0.0231314312245667	0.059861953063064	0.517475378390167
CISD3	chr17:38716896:C:T	Tcruzi	NK	0.0229375963601288	0.0528409173281707	0.500974877682947
CISD3	chr17:38716896:C:T	Tcruzi	CD8T	0.0206625409976316	0.051769160449373	0.514423030310553
CISD3	chr17:38716896:C:T	Tcruzi	monocyte	-0.00362117022421888	0.0553184137114996	0.630393529831031
CISD3	chr17:38716896:C:T	Tcruzi	B	4.04463121996776e-05	0.0488388078822624	0.636349635162731
CISD3	chr17:38716896:C:T	Tcruzi	CD4T	0.0164083210454695	0.0584356462094612	0.551865296631425
CISD3	chr17:38740791:C:T	NI	NK	0.0131212920873475	0.0368116476805029	0.504266723871024
CISD3	chr17:38740791:C:T	NI	CD8T	0.00165474590099986	0.0340767868278375	0.60179563328194
CISD3	chr17:38740791:C:T	NI	monocyte	0.0152985130794138	0.0387207099184873	0.463647893097501
CISD3	chr17:38740791:C:T	NI	B	0.0463498525780274	0.0546875197737902	0.322558471963647
CISD3	chr17:38740791:C:T	NI	CD4T	-0.00804048276277876	0.0412842833011046	0.551137680839429
CISD3	chr17:38740791:C:T	IAV	NK	-0.0135424500861281	0.0331162419122003	0.488958229626805
CISD3	chr17:38740791:C:T	IAV	CD8T	-0.00921487011027138	0.0293632606195739	0.52065488967751
CISD3	chr17:38740791:C:T	IAV	monocyte	-0.010280203062564	0.0383595269907865	0.541497840175753
CISD3	chr17:38740791:C:T	IAV	B	0.046365546766908	0.055027659679819	0.314513329807039
CISD3	chr17:38740791:C:T	IAV	CD4T	-0.0185816128066737	0.0369493697503268	0.455490681359699
CISD3	chr17:38740791:C:T	LPS	NK	-0.00106595221770875	0.0327392088896551	0.607870458638421
CISD3	chr17:38740791:C:T	LPS	CD8T	0.00618234060105033	0.030389524195034	0.55012312499823
CISD3	chr17:38740791:C:T	LPS	monocyte	0.00611091458292533	0.0434371834689974	0.556825478850183
CISD3	chr17:38740791:C:T	LPS	B	0.0420582792862023	0.0510014928436808	0.327377827917405
CISD3	chr17:38740791:C:T	LPS	CD4T	-0.00162292364949737	0.0360702515833368	0.600688030927193
CISD3	chr17:38740791:C:T	Tcruzi	NK	0.010478038832903	0.0371010666823412	0.526450151884219
CISD3	chr17:38740791:C:T	Tcruzi	CD8T	0.0119809075494787	0.0356833463882291	0.509325323754182
CISD3	chr17:38740791:C:T	Tcruzi	monocyte	0.0054820431689698	0.0381698450548147	0.559459470545872
CISD3	chr17:38740791:C:T	Tcruzi	B	0.0444755200402371	0.0523103938642048	0.318405578644504
CISD3	chr17:38740791:C:T	Tcruzi	CD4T	0.00345146961188813	0.0381824379736939	0.58901021385111
CISD3	chr17:38752419:C:A	NI	NK	-0.103844760471842	0.0417651202985795	0.00661892245303075
CISD3	chr17:38752419:C:A	NI	CD8T	-0.142419425369026	0.0411449076816509	0.000448768318715764
CISD3	chr17:38752419:C:A	NI	monocyte	-0.114735832187662	0.0427051187796607	0.00329639853716224
CISD3	chr17:38752419:C:A	NI	B	-0.0794585931038156	0.0472943197422833	0.0484273338606053
CISD3	chr17:38752419:C:A	NI	CD4T	-0.192344945313972	0.0487432913774488	3.13639887365991e-05
CISD3	chr17:38752419:C:A	IAV	NK	-0.0850975439308928	0.0366071511969178	0.0114877380405591
CISD3	chr17:38752419:C:A	IAV	CD8T	-0.0838751516870296	0.0345487854287805	0.00980399758285733
CISD3	chr17:38752419:C:A	IAV	monocyte	-0.0866390699557902	0.0435100098113569	0.0217709421470701
CISD3	chr17:38752419:C:A	IAV	B	-0.0935733904129577	0.0434328762339798	0.0126102409033816
CISD3	chr17:38752419:C:A	IAV	CD4T	-0.165363292160651	0.0386368652012837	5.91697243090827e-06
CISD3	chr17:38752419:C:A	LPS	NK	-0.129081787002012	0.0424619865820238	0.000521666657654185
CISD3	chr17:38752419:C:A	LPS	CD8T	-0.12490010596049	0.0364872574894797	0.000350374922344132
CISD3	chr17:38752419:C:A	LPS	monocyte	-0.110280288088074	0.0519171490784634	0.0148713792880726
CISD3	chr17:38752419:C:A	LPS	B	-0.103607318186376	0.0460754831843014	0.0115655913759793
CISD3	chr17:38752419:C:A	LPS	CD4T	-0.196354911774352	0.0452889125392298	1.37765861796257e-06
CISD3	chr17:38752419:C:A	Tcruzi	NK	-0.133525407934119	0.0468026421066392	0.000821594000962378
CISD3	chr17:38752419:C:A	Tcruzi	CD8T	-0.140962060071019	0.0403834354771649	0.000332645166724155
CISD3	chr17:38752419:C:A	Tcruzi	monocyte	-0.098350910863907	0.0446947955224455	0.0142349410677383
CISD3	chr17:38752419:C:A	Tcruzi	B	-0.0948566171967108	0.0446182698782962	0.0158813066104272
CISD3	chr17:38752419:C:A	Tcruzi	CD4T	-0.195379144556329	0.0476980771182116	5.98260490969338e-06
CISD3	chr17:38754838:A:C	NI	NK	0.0129628544507716	0.0389412234782941	0.4991425844708
CISD3	chr17:38754838:A:C	NI	CD8T	0.0263379296339181	0.0443367796200815	0.415394216469418
CISD3	chr17:38754838:A:C	NI	monocyte	0.0220157066464429	0.0466938181825193	0.439204489593274
CISD3	chr17:38754838:A:C	NI	B	-0.0138882079829717	0.0473027985662055	0.545517886817069
CISD3	chr17:38754838:A:C	NI	CD4T	0.034580937195958	0.0538359949888352	0.392361378700453
CISD3	chr17:38754838:A:C	IAV	NK	0.0194143232588609	0.0379560346920765	0.44105449304174
CISD3	chr17:38754838:A:C	IAV	CD8T	0.0267257581318663	0.0404316223529575	0.383542398794856
CISD3	chr17:38754838:A:C	IAV	monocyte	0.0208019953162813	0.0439797627000495	0.456384802480964
CISD3	chr17:38754838:A:C	IAV	B	-0.0100453150987361	0.0422462702635925	0.561078187644243
CISD3	chr17:38754838:A:C	IAV	CD4T	0.0397453091061238	0.0509623766265115	0.351141324317411
CISD3	chr17:38754838:A:C	LPS	NK	0.00580919867857512	0.0382612955178519	0.544684654852322
CISD3	chr17:38754838:A:C	LPS	CD8T	0.00707104040841965	0.0358775471625876	0.526687174603632
CISD3	chr17:38754838:A:C	LPS	monocyte	0.0191114536793733	0.0510026993313962	0.478831958699702
CISD3	chr17:38754838:A:C	LPS	B	-0.0136117691575638	0.0467110945406605	0.539725808276648
CISD3	chr17:38754838:A:C	LPS	CD4T	0.0302086340276936	0.0482981090720461	0.401868235234723
CISD3	chr17:38754838:A:C	Tcruzi	NK	0.0173051132624149	0.0416352605903631	0.472085920040362
CISD3	chr17:38754838:A:C	Tcruzi	CD8T	0.0141018590450792	0.0396324307583135	0.484931374268949
CISD3	chr17:38754838:A:C	Tcruzi	monocyte	0.0165527405436087	0.0456356967607964	0.489899720773438
CISD3	chr17:38754838:A:C	Tcruzi	B	-0.0211486197284507	0.0510849616994012	0.500583503097674
CISD3	chr17:38754838:A:C	Tcruzi	CD4T	0.0293466649949404	0.0492447007010044	0.414107138812704
CISD3	chr17:38762298:G:T	NI	NK	0.088579077963565	0.0349845951847863	0.00568605618659317
CISD3	chr17:38762298:G:T	NI	CD8T	0.128503949751904	0.0359067791819861	9.98321647229246e-05
CISD3	chr17:38762298:G:T	NI	monocyte	0.079754302033062	0.0363555275420904	0.0134375068796222
CISD3	chr17:38762298:G:T	NI	B	0.0688566892793866	0.0393555250896694	0.0404994131758277
CISD3	chr17:38762298:G:T	NI	CD4T	0.150216152471082	0.0418916935620416	8.0495829044325e-05
CISD3	chr17:38762298:G:T	IAV	NK	0.0831001440993628	0.0309572614432964	0.00320832800440494
CISD3	chr17:38762298:G:T	IAV	CD8T	0.0879165517454549	0.0294076646962807	0.00103050821845929
CISD3	chr17:38762298:G:T	IAV	monocyte	0.0566698899007073	0.0371700285191146	0.059895975251243
CISD3	chr17:38762298:G:T	IAV	B	0.0694179289195704	0.0362778293602814	0.0243423340611033
CISD3	chr17:38762298:G:T	IAV	CD4T	0.115111457555194	0.0319820141677807	0.000186866617114558
CISD3	chr17:38762298:G:T	LPS	NK	0.0931629363006109	0.0338805360041009	0.00270506039013936
CISD3	chr17:38762298:G:T	LPS	CD8T	0.107587503638189	0.0310001040275584	0.000188229397482817
CISD3	chr17:38762298:G:T	LPS	monocyte	0.0427803327689747	0.0445911350770531	0.165173073745341
CISD3	chr17:38762298:G:T	LPS	B	0.0761063736778774	0.0384842097249707	0.0233916466720281
CISD3	chr17:38762298:G:T	LPS	CD4T	0.127194983793208	0.0359956505534836	0.000248204804312295
CISD3	chr17:38762298:G:T	Tcruzi	NK	0.0968364801917732	0.0367016706979523	0.00355133427294149
CISD3	chr17:38762298:G:T	Tcruzi	CD8T	0.115898609054986	0.0339914074154897	0.000407963709242839
CISD3	chr17:38762298:G:T	Tcruzi	monocyte	0.057415712469157	0.0384265586787392	0.0675589989414542
CISD3	chr17:38762298:G:T	Tcruzi	B	0.0661667484110231	0.0374988277242165	0.0387173773082862
CISD3	chr17:38762298:G:T	Tcruzi	CD4T	0.159426950684465	0.0428588041752464	1.01234396869185e-05
CISH	chr3:50520745:A:G	NI	NK	0.0731473947257569	0.0511464870482681	0.0996038678299783
CISH	chr3:50520745:A:G	NI	CD8T	0.0732995927689374	0.0493669758785779	0.0994053502914589
CISH	chr3:50520745:A:G	NI	monocyte	-0.0171868334082313	0.0494712584537093	0.41466707538632
CISH	chr3:50520745:A:G	NI	B	0.0407233568513743	0.045735856925382	0.217008857855085
CISH	chr3:50520745:A:G	NI	CD4T	0.0501447234756686	0.0479553568897178	0.179565540953831
CISH	chr3:50520745:A:G	IAV	NK	0.0451062965185119	0.0399571476483615	0.155954050327244
CISH	chr3:50520745:A:G	IAV	CD8T	0.0508927672488052	0.0392476535971867	0.120556363957851
CISH	chr3:50520745:A:G	IAV	monocyte	-0.00534997354968012	0.0410353296173093	0.499344002517927
CISH	chr3:50520745:A:G	IAV	B	0.0228146378606441	0.0376634134341964	0.302030403499549
CISH	chr3:50520745:A:G	IAV	CD4T	0.0285607532031976	0.0365011471884502	0.251120532770943
CISH	chr3:50520745:A:G	LPS	NK	0.0709191821906213	0.050120000530605	0.0987540535520747
CISH	chr3:50520745:A:G	LPS	CD8T	0.0644674621468411	0.0448241132759654	0.0989293094495525
CISH	chr3:50520745:A:G	LPS	monocyte	0.0131907414662615	0.0483551600894312	0.427662668847345
CISH	chr3:50520745:A:G	LPS	B	0.0307697455462244	0.0424866294896638	0.263803874938061
CISH	chr3:50520745:A:G	LPS	CD4T	0.0453792995405753	0.0410228552275805	0.169158232956496
CISH	chr3:50520745:A:G	Tcruzi	NK	0.0705144341425125	0.05107188148509	0.105519041059759
CISH	chr3:50520745:A:G	Tcruzi	CD8T	0.0679222814399643	0.0466572986123748	0.102295606403502
CISH	chr3:50520745:A:G	Tcruzi	monocyte	-0.0103996698714463	0.0473808726982397	0.466623527050836
CISH	chr3:50520745:A:G	Tcruzi	B	0.0412619551928024	0.0447339959229758	0.205778455231081
CISH	chr3:50520745:A:G	Tcruzi	CD4T	0.0659340010432387	0.050275932423203	0.12356017318079
CISH	chr3:50536936:A:C	NI	NK	-0.00723151919626028	0.0407916638811851	0.624730997397794
CISH	chr3:50536936:A:C	NI	CD8T	0.00323452358146599	0.0415301748841338	0.645054278239936
CISH	chr3:50536936:A:C	NI	monocyte	0.021302758050989	0.0581198989291667	0.521735053156254
CISH	chr3:50536936:A:C	NI	B	0.00844901949835805	0.0445504202199882	0.611656210414523
CISH	chr3:50536936:A:C	NI	CD4T	0.00584912579655052	0.0503404553830114	0.622995268509148
CISH	chr3:50536936:A:C	IAV	NK	-0.00119074606415842	0.0367934318949386	0.662680888715319
CISH	chr3:50536936:A:C	IAV	CD8T	0.00548400863221948	0.0343867002877963	0.623632567523551
CISH	chr3:50536936:A:C	IAV	monocyte	0.0160760704576216	0.0478570377652004	0.563071183864264
CISH	chr3:50536936:A:C	IAV	B	0.00549858257470858	0.0382416134860456	0.623107751880881
CISH	chr3:50536936:A:C	IAV	CD4T	0.011576133434655	0.0431451266945421	0.589293364350553
CISH	chr3:50536936:A:C	LPS	NK	-0.00848038300215533	0.0416737907189155	0.605840527899228
CISH	chr3:50536936:A:C	LPS	CD8T	-0.0069720963330178	0.0395090269211631	0.615890153222052
CISH	chr3:50536936:A:C	LPS	monocyte	0.00650607512758223	0.0539440478746682	0.608087492084945
CISH	chr3:50536936:A:C	LPS	B	0.00690363728269236	0.043838187999698	0.613915158715549
CISH	chr3:50536936:A:C	LPS	CD4T	0.00281193090877189	0.0447300187030381	0.640824131276397
CISH	chr3:50536936:A:C	Tcruzi	NK	-0.00276394186797064	0.0402921515543017	0.652821899608657
CISH	chr3:50536936:A:C	Tcruzi	CD8T	-0.000679732676144222	0.040173928344994	0.667703082045076
CISH	chr3:50536936:A:C	Tcruzi	monocyte	0.0174287076823209	0.0542296046149971	0.562401663671927
CISH	chr3:50536936:A:C	Tcruzi	B	0.00701845174493956	0.0419626907376504	0.615404590986938
CISH	chr3:50536936:A:C	Tcruzi	CD4T	0.0044460070056083	0.0467211002556559	0.636416124700226
CISH	chr3:50541951:A:G	NI	NK	0.0169602525155473	0.0503176409335649	0.531001114051583
CISH	chr3:50541951:A:G	NI	CD8T	0.0155470873799549	0.0532817158769799	0.545710672211636
CISH	chr3:50541951:A:G	NI	monocyte	0.00915998290157895	0.0636066292699938	0.565527904866846
CISH	chr3:50541951:A:G	NI	B	0.0362239483236931	0.0686273579570572	0.456706243188501
CISH	chr3:50541951:A:G	NI	CD4T	0.0184172611824487	0.0645457554394624	0.538468099436392
CISH	chr3:50541951:A:G	IAV	NK	0.00936095620345469	0.0442997702627553	0.56864635895459
CISH	chr3:50541951:A:G	IAV	CD8T	0.00899490095070437	0.0407340699804478	0.566048777856721
CISH	chr3:50541951:A:G	IAV	monocyte	0.0116075352626226	0.0528796070781065	0.568256898719833
CISH	chr3:50541951:A:G	IAV	B	0.0314955130234869	0.0596538328178434	0.455466325302638
CISH	chr3:50541951:A:G	IAV	CD4T	0.00927063716918943	0.0510873280038968	0.578822333072092
CISH	chr3:50541951:A:G	LPS	NK	0.0121007141906518	0.0481511831904696	0.552799717084701
CISH	chr3:50541951:A:G	LPS	CD8T	0.0112181475515557	0.0459253795091169	0.554920764728807
CISH	chr3:50541951:A:G	LPS	monocyte	0.011499595927491	0.0635902188242144	0.566366078352857
CISH	chr3:50541951:A:G	LPS	B	0.0352878752760021	0.0671900863684637	0.454153157764723
CISH	chr3:50541951:A:G	LPS	CD4T	0.00523838811173551	0.0563846687310713	0.599231701459028
CISH	chr3:50541951:A:G	Tcruzi	NK	0.0148550238037926	0.0507899692777393	0.54294299982543
CISH	chr3:50541951:A:G	Tcruzi	CD8T	0.0167735263337636	0.0522570787891215	0.534842468701388
CISH	chr3:50541951:A:G	Tcruzi	monocyte	0.0175016274097968	0.0632401629825247	0.544673308898133
CISH	chr3:50541951:A:G	Tcruzi	B	0.0322178283753393	0.0630820272155095	0.462325221042129
CISH	chr3:50541951:A:G	Tcruzi	CD4T	0.0123745151623124	0.059145930192086	0.568527013266035
CISH	chr3:50547209:C:T	NI	NK	-0.0659401345088442	0.100232262334565	0.30720677480515
CISH	chr3:50547209:C:T	NI	CD8T	-0.0170180769333845	0.0891173199855101	0.475710554154631
CISH	chr3:50547209:C:T	NI	monocyte	-0.207722309053481	0.182575017139596	0.13548182899211
CISH	chr3:50547209:C:T	NI	B	-0.0578806486462516	0.104514504339664	0.343862527077594
CISH	chr3:50547209:C:T	NI	CD4T	0.0566253238774523	0.117193321293693	0.381103541652091
CISH	chr3:50547209:C:T	IAV	NK	-0.0528443312622402	0.0898682494782573	0.331487617348857
CISH	chr3:50547209:C:T	IAV	CD8T	-0.0219833491670833	0.0745365246370412	0.436644386569378
CISH	chr3:50547209:C:T	IAV	monocyte	-0.106776396221002	0.11294866754383	0.208246390812779
CISH	chr3:50547209:C:T	IAV	B	-0.0480126757602653	0.0894307209019185	0.348915008201493
CISH	chr3:50547209:C:T	IAV	CD4T	0.0243143681680241	0.0863931470644851	0.455161961282887
CISH	chr3:50547209:C:T	LPS	NK	-0.0387240665674047	0.0883314793922501	0.381931541799457
CISH	chr3:50547209:C:T	LPS	CD8T	-0.0358751647195538	0.0841775674962442	0.393147708442762
CISH	chr3:50547209:C:T	LPS	monocyte	-0.147542437826156	0.145210672061522	0.182541803477062
CISH	chr3:50547209:C:T	LPS	B	-0.0353579737272954	0.0957901477208169	0.403240584420842
CISH	chr3:50547209:C:T	LPS	CD4T	0.023984802044901	0.0937800348439269	0.461753667454805
CISH	chr3:50547209:C:T	Tcruzi	NK	-0.065667315727811	0.10303427412898	0.31344665102196
CISH	chr3:50547209:C:T	Tcruzi	CD8T	-0.016297105063441	0.0866614402887965	0.475554170254404
CISH	chr3:50547209:C:T	Tcruzi	monocyte	-0.187456300723947	0.169434020303143	0.155450636737712
CISH	chr3:50547209:C:T	Tcruzi	B	-0.0528853346874939	0.0989474293269658	0.348957576299461
CISH	chr3:50547209:C:T	Tcruzi	CD4T	0.0439108284440007	0.106974866593774	0.410037556268021
CISH	chr3:50547916:C:A	NI	NK	0.070712080186015	0.055062237681429	0.0932956923695062
CISH	chr3:50547916:C:A	NI	CD8T	0.0834559452723718	0.0543470432784143	0.065433482718941
CISH	chr3:50547916:C:A	NI	monocyte	0.111033365182512	0.0711557849212095	0.0539681142532369
CISH	chr3:50547916:C:A	NI	B	-0.00376682617830635	0.0648806776614037	0.483933990693752
CISH	chr3:50547916:C:A	NI	CD4T	0.10228905743756	0.063999883603279	0.0574955664867497
CISH	chr3:50547916:C:A	IAV	NK	0.0437039290637768	0.0499407764491524	0.183982686361891
CISH	chr3:50547916:C:A	IAV	CD8T	0.0252842850321608	0.0473367711206973	0.268422195607699
CISH	chr3:50547916:C:A	IAV	monocyte	0.0175906998034871	0.0598368049888744	0.353199844590651
CISH	chr3:50547916:C:A	IAV	B	0.0493598768212117	0.0534177866240892	0.173038092070284
CISH	chr3:50547916:C:A	IAV	CD4T	0.0636908023736832	0.0462404418213732	0.0928993690102849
CISH	chr3:50547916:C:A	LPS	NK	0.0495064462544983	0.0512417126549534	0.163660582144333
CISH	chr3:50547916:C:A	LPS	CD8T	0.0557107953516014	0.0484330903524182	0.123735647181053
CISH	chr3:50547916:C:A	LPS	monocyte	0.086328498983555	0.0682295664399187	0.100233331202092
CISH	chr3:50547916:C:A	LPS	B	0.0517084902852207	0.0568948101732422	0.180435847553559
CISH	chr3:50547916:C:A	LPS	CD4T	0.0756463314940673	0.0507767621008644	0.0769982532810719
CISH	chr3:50547916:C:A	Tcruzi	NK	0.0616892875521574	0.0555266833959985	0.128323169309265
CISH	chr3:50547916:C:A	Tcruzi	CD8T	0.122798080090878	0.0707835506670409	0.0334928649067223
CISH	chr3:50547916:C:A	Tcruzi	monocyte	0.101916142585107	0.0697853100420644	0.067814607856142
CISH	chr3:50547916:C:A	Tcruzi	B	0.0246025146449677	0.0552908925612835	0.314711608673341
CISH	chr3:50547916:C:A	Tcruzi	CD4T	0.0925137109066575	0.0597741077965082	0.0639637235500136
CISH	chr3:50556771:A:G	NI	NK	0.00350739437309626	0.0472370328866957	0.634938177552889
CISH	chr3:50556771:A:G	NI	CD8T	0.000831196364189317	0.0534125688342804	0.651123520093697
CISH	chr3:50556771:A:G	NI	monocyte	-0.00360788883000351	0.0638810948728523	0.612460033257508
CISH	chr3:50556771:A:G	NI	B	0.00321793291888185	0.0527142798108392	0.639609062037294
CISH	chr3:50556771:A:G	NI	CD4T	0.00360639183722531	0.0659179692874305	0.630961377802388
CISH	chr3:50556771:A:G	IAV	NK	0.00583358647423373	0.0447248737514542	0.619347610793019
CISH	chr3:50556771:A:G	IAV	CD8T	-0.00055667600730415	0.0401690644303442	0.653232234326107
CISH	chr3:50556771:A:G	IAV	monocyte	-0.00758335625706685	0.0529281523872553	0.613605291350825
CISH	chr3:50556771:A:G	IAV	B	-0.00119028661435629	0.044920400042557	0.648831216400018
CISH	chr3:50556771:A:G	IAV	CD4T	0.00223225116653238	0.0543094322913001	0.644439408839924
CISH	chr3:50556771:A:G	LPS	NK	0.00450396579350788	0.0478061749581882	0.624751667683634
CISH	chr3:50556771:A:G	LPS	CD8T	0.000572237535011214	0.0461690376943937	0.647117858573854
CISH	chr3:50556771:A:G	LPS	monocyte	-0.00935897237377196	0.0644382325878316	0.59761762203733
CISH	chr3:50556771:A:G	LPS	B	-0.000957400108786341	0.0519810710600581	0.645539669393487
CISH	chr3:50556771:A:G	LPS	CD4T	-0.000482738267909294	0.0601236338077182	0.648835692297222
CISH	chr3:50556771:A:G	Tcruzi	NK	0.00548367777884337	0.0493591621357955	0.623199311079371
CISH	chr3:50556771:A:G	Tcruzi	CD8T	-0.000312996983137711	0.0513667914977776	0.653277822434341
CISH	chr3:50556771:A:G	Tcruzi	monocyte	-0.00968988805253108	0.0623523636859192	0.603794641188377
CISH	chr3:50556771:A:G	Tcruzi	B	-0.000782177495980558	0.0497471929879153	0.649796823698486
CISH	chr3:50556771:A:G	Tcruzi	CD4T	0.0014141655573894	0.0616462312916302	0.647723921762571
CISH	chr3:50612068:A:T	NI	NK	-0.136850802184701	0.0456361752538365	0.000508674162609801
CISH	chr3:50612068:A:T	NI	CD8T	-0.159803357872888	0.0462499222491942	7.55306150080903e-05
CISH	chr3:50612068:A:T	NI	monocyte	-0.0539126745320337	0.049635064405387	0.13579891890052
CISH	chr3:50612068:A:T	NI	B	-0.0626999781229461	0.0473969385244622	0.0897653577187678
CISH	chr3:50612068:A:T	NI	CD4T	-0.0945082931253993	0.048151231034347	0.0276302788132744
CISH	chr3:50612068:A:T	IAV	NK	-0.10406320855685	0.0422770357257895	0.00576459449201872
CISH	chr3:50612068:A:T	IAV	CD8T	-0.0900370016846082	0.0382025355492938	0.00987634656820047
CISH	chr3:50612068:A:T	IAV	monocyte	-0.00994613305129491	0.0460880774379646	0.40228831329288
CISH	chr3:50612068:A:T	IAV	B	-0.0653140320655116	0.0425887188742413	0.0560630482924266
CISH	chr3:50612068:A:T	IAV	CD4T	-0.0763084087945628	0.0364040314852102	0.0195733162990762
CISH	chr3:50612068:A:T	LPS	NK	-0.137352975961018	0.0463544573628885	0.000484287381560145
CISH	chr3:50612068:A:T	LPS	CD8T	-0.144290314151394	0.0448097985630989	0.000113326255309576
CISH	chr3:50612068:A:T	LPS	monocyte	-0.0352534208918257	0.0520532923124576	0.244905811920575
CISH	chr3:50612068:A:T	LPS	B	-0.0689969797541604	0.0458172937659394	0.0627724572200278
CISH	chr3:50612068:A:T	LPS	CD4T	-0.0834238500820967	0.0394969477030254	0.0190186823527809
CISH	chr3:50612068:A:T	Tcruzi	NK	-0.127121760622372	0.0468031533031938	0.00247266695497428
CISH	chr3:50612068:A:T	Tcruzi	CD8T	-0.171963942773766	0.0499378248593384	3.56297684250828e-05
CISH	chr3:50612068:A:T	Tcruzi	monocyte	-0.0405155051802108	0.0503358367553055	0.206098714056259
CISH	chr3:50612068:A:T	Tcruzi	B	-0.0670238196774552	0.0462340962806489	0.0688322526127052
CISH	chr3:50612068:A:T	Tcruzi	CD4T	-0.117389876114075	0.0465512524557946	0.00489959218626446
CISH	chr3:50631760:A:T	NI	NK	0.00294093299370137	0.0266731194191207	0.688231615452863
CISH	chr3:50631760:A:T	NI	CD8T	0.00328033992163763	0.0286624385975752	0.691360434153512
CISH	chr3:50631760:A:T	NI	monocyte	-0.00209228464113366	0.0363719460168995	0.66802607872233
CISH	chr3:50631760:A:T	NI	B	-0.000728820586106204	0.029664284256662	0.709620247774549
CISH	chr3:50631760:A:T	NI	CD4T	-0.0166566966638904	0.0416442767284983	0.579258976900299
CISH	chr3:50631760:A:T	IAV	NK	0.00457425950049226	0.025800339451885	0.67054463078505
CISH	chr3:50631760:A:T	IAV	CD8T	0.00510703987263643	0.0241399262624793	0.662802139971226
CISH	chr3:50631760:A:T	IAV	monocyte	0.00886732203045518	0.0364825998447742	0.64919648542384
CISH	chr3:50631760:A:T	IAV	B	0.000556119697285372	0.0256266447652372	0.713423429136877
CISH	chr3:50631760:A:T	IAV	CD4T	-0.00418206363884592	0.0272382654890753	0.673308035301479
CISH	chr3:50631760:A:T	LPS	NK	0.0040847558798254	0.02713745277409	0.67139029700797
CISH	chr3:50631760:A:T	LPS	CD8T	0.00696394953637305	0.0279423367391121	0.646837072373203
CISH	chr3:50631760:A:T	LPS	monocyte	-0.00872105432030594	0.0411163453462376	0.63718361659581
CISH	chr3:50631760:A:T	LPS	B	0.00128188639390709	0.0292786604711202	0.702029293120118
CISH	chr3:50631760:A:T	LPS	CD4T	-0.00551699367346011	0.0303407947997995	0.659755449880509
CISH	chr3:50631760:A:T	Tcruzi	NK	0.00178205324833928	0.0277104493730543	0.697193446703006
CISH	chr3:50631760:A:T	Tcruzi	CD8T	0.00237428729789561	0.0275222887425184	0.696282066806425
CISH	chr3:50631760:A:T	Tcruzi	monocyte	0.000769213648768367	0.0338399661081048	0.705097175547509
CISH	chr3:50631760:A:T	Tcruzi	B	0.000161144070000966	0.0284471627011216	0.714452702192365
CISH	chr3:50631760:A:T	Tcruzi	CD4T	-0.0111887700856487	0.0354588052342207	0.625675095485496
CISH	chr3:50660764:G:A	NI	NK	0.0438101778064085	0.0784032812022349	0.394407270832157
CISH	chr3:50660764:G:A	NI	CD8T	0.040175333845931	0.0797380574856815	0.419897946025276
CISH	chr3:50660764:G:A	NI	monocyte	0.0473449070688317	0.0981581089393537	0.407704946650364
CISH	chr3:50660764:G:A	NI	B	-0.0178194718468873	0.0773734554488676	0.52649608863862
CISH	chr3:50660764:G:A	NI	CD4T	0.00524721626990778	0.0823282230495338	0.558965986839357
CISH	chr3:50660764:G:A	IAV	NK	0.0436765770091454	0.0762190443635535	0.387017875429591
CISH	chr3:50660764:G:A	IAV	CD8T	0.0343000805742377	0.065907220802312	0.40888933312953
CISH	chr3:50660764:G:A	IAV	monocyte	0.0559244473102177	0.0953714296980283	0.380444571058322
CISH	chr3:50660764:G:A	IAV	B	-0.0206055177820586	0.0697538495858153	0.505761948736361
CISH	chr3:50660764:G:A	IAV	CD4T	0.00942903078712258	0.0662518652443176	0.541700589207291
CISH	chr3:50660764:G:A	LPS	NK	0.0544917819305493	0.0877631241176781	0.36424944654766
CISH	chr3:50660764:G:A	LPS	CD8T	0.0493745846877466	0.0824393769841711	0.375156584999115
CISH	chr3:50660764:G:A	LPS	monocyte	0.0509439938712181	0.100958063625849	0.406044320670472
CISH	chr3:50660764:G:A	LPS	B	-0.0393558592362924	0.0913565952631718	0.453284028638774
CISH	chr3:50660764:G:A	LPS	CD4T	-0.0101852378825606	0.076630576360791	0.56158005590073
CISH	chr3:50660764:G:A	Tcruzi	NK	0.0479910554117112	0.0839208937777748	0.386950221786523
CISH	chr3:50660764:G:A	Tcruzi	CD8T	0.0311521914221779	0.0729387492140863	0.444702616861755
CISH	chr3:50660764:G:A	Tcruzi	monocyte	0.0609107125063999	0.106881791687469	0.385584992030578
CISH	chr3:50660764:G:A	Tcruzi	B	-0.0239489991217097	0.0780863050310172	0.500950085101477
CISH	chr3:50660764:G:A	Tcruzi	CD4T	0.00429410680295651	0.0778666535194686	0.565590326044401
CITED2	chr6:139278873:A:G	NI	NK	0.155092075433626	0.160051194828914	0.180342958959382
CITED2	chr6:139278873:A:G	NI	CD8T	0.149555464546871	0.153632673266359	0.191715653693551
CITED2	chr6:139278873:A:G	NI	monocyte	0.152428137755343	0.167739183416583	0.20356813841139
CITED2	chr6:139278873:A:G	NI	B	-0.00359458729875692	0.118311624859099	0.52957871626915
CITED2	chr6:139278873:A:G	NI	CD4T	0.0601679859165461	0.130191688668973	0.360103816433599
CITED2	chr6:139278873:A:G	IAV	NK	0.126930261792821	0.135355388514782	0.194320258043673
CITED2	chr6:139278873:A:G	IAV	CD8T	0.116024809153999	0.12606209963822	0.197744659679035
CITED2	chr6:139278873:A:G	IAV	monocyte	0.105481145157335	0.13096572905139	0.246820036982709
CITED2	chr6:139278873:A:G	IAV	B	-0.0513009134547079	0.129208329600191	0.434342673556321
CITED2	chr6:139278873:A:G	IAV	CD4T	0.0674213020962207	0.116925144473538	0.325621943865045
CITED2	chr6:139278873:A:G	LPS	NK	0.158608528050836	0.162118679382172	0.175523714695385
CITED2	chr6:139278873:A:G	LPS	CD8T	0.12725156213715	0.134361381927383	0.194810962756803
CITED2	chr6:139278873:A:G	LPS	monocyte	0.130272444635912	0.161917237420918	0.240751216553741
CITED2	chr6:139278873:A:G	LPS	B	-0.00642909910396209	0.118947665610303	0.533823178290515
CITED2	chr6:139278873:A:G	LPS	CD4T	0.077974802303622	0.128105657647203	0.314807056965429
CITED2	chr6:139278873:A:G	Tcruzi	NK	0.146884267378244	0.154048655332458	0.188410605006099
CITED2	chr6:139278873:A:G	Tcruzi	CD8T	0.133645745045103	0.141570217171817	0.201321132459433
CITED2	chr6:139278873:A:G	Tcruzi	monocyte	0.120341249735981	0.148882386644568	0.246174521661476
CITED2	chr6:139278873:A:G	Tcruzi	B	-0.0148028430198505	0.116385977464524	0.531119356126572
CITED2	chr6:139278873:A:G	Tcruzi	CD4T	0.0528380828843398	0.122863047592728	0.371370527025674
CITED2	chr6:139278990:G:A	NI	NK	-0.0227813159384232	0.0389272617092855	0.35355745873259
CITED2	chr6:139278990:G:A	NI	CD8T	-0.0577403109660927	0.0521960036371265	0.208023795407688
CITED2	chr6:139278990:G:A	NI	monocyte	-0.0205631144486829	0.0467652877862368	0.398314079252955
CITED2	chr6:139278990:G:A	NI	B	-0.0494485980723265	0.052392226567825	0.243080176069904
CITED2	chr6:139278990:G:A	NI	CD4T	-0.0730549791454337	0.0623318616681899	0.185127259163962
CITED2	chr6:139278990:G:A	IAV	NK	-0.0221294414637614	0.0362107003226951	0.347159884507021
CITED2	chr6:139278990:G:A	IAV	CD8T	-0.0333058170806304	0.0376956469394792	0.261198034871473
CITED2	chr6:139278990:G:A	IAV	monocyte	-0.0211986582212063	0.0406156579745372	0.386241633082372
CITED2	chr6:139278990:G:A	IAV	B	-0.0190765582001368	0.0376945239161789	0.37637527010009
CITED2	chr6:139278990:G:A	IAV	CD4T	-0.0446791482093663	0.0461193022780553	0.246966973198473
CITED2	chr6:139278990:G:A	LPS	NK	-0.026755424907817	0.0392880302929453	0.323657678551521
CITED2	chr6:139278990:G:A	LPS	CD8T	-0.041136231202861	0.0419240920984623	0.236230411038186
CITED2	chr6:139278990:G:A	LPS	monocyte	-0.0291882206858553	0.0505635622018396	0.35990586039845
CITED2	chr6:139278990:G:A	LPS	B	-0.0383710350716105	0.0461021546083084	0.27812140592023
CITED2	chr6:139278990:G:A	LPS	CD4T	-0.0454950069562379	0.0483560640097212	0.253842333698605
CITED2	chr6:139278990:G:A	Tcruzi	NK	-0.0277875988617869	0.0410318071298778	0.325649016364232
CITED2	chr6:139278990:G:A	Tcruzi	CD8T	-0.0509842549115974	0.0480600899595156	0.218576953924704
CITED2	chr6:139278990:G:A	Tcruzi	monocyte	-0.0178964248883135	0.0457551237207739	0.42358512681083
CITED2	chr6:139278990:G:A	Tcruzi	B	-0.0422139221218571	0.0471369611668416	0.258223088263442
CITED2	chr6:139278990:G:A	Tcruzi	CD4T	-0.0546612914908109	0.0518269107047901	0.226236191610947
CITED2	chr6:139303937:T:C	NI	NK	-0.00811806718456657	0.0283638520666899	0.495556123669937
CITED2	chr6:139303937:T:C	NI	CD8T	-0.0271497887297814	0.0346304900704168	0.338335821537245
CITED2	chr6:139303937:T:C	NI	monocyte	-0.0447856263372297	0.0435893368391668	0.238426934366593
CITED2	chr6:139303937:T:C	NI	B	-0.0296650542174393	0.0366156858841365	0.328183744514026
CITED2	chr6:139303937:T:C	NI	CD4T	-0.00689540141497925	0.0317695900584315	0.52117218350554
CITED2	chr6:139303937:T:C	IAV	NK	-0.017799640158434	0.02901121260042	0.392898789502277
CITED2	chr6:139303937:T:C	IAV	CD8T	-0.0106199158730425	0.0252267502337871	0.452775903732387
CITED2	chr6:139303937:T:C	IAV	monocyte	-0.0299505972081452	0.0351706041463542	0.315983345260832
CITED2	chr6:139303937:T:C	IAV	B	-0.0242026119459799	0.0321747980524953	0.344077484564325
CITED2	chr6:139303937:T:C	IAV	CD4T	-0.00180365578623853	0.0289565243012713	0.571679087712487
CITED2	chr6:139303937:T:C	LPS	NK	-0.0148244982487714	0.0290014784117117	0.423737233616124
CITED2	chr6:139303937:T:C	LPS	CD8T	-0.0231258322599517	0.031223364317078	0.34642761316164
CITED2	chr6:139303937:T:C	LPS	monocyte	-0.0283612253174021	0.0392994112854891	0.34726839188154
CITED2	chr6:139303937:T:C	LPS	B	-0.0242925766671641	0.0337614743508623	0.353890285903521
CITED2	chr6:139303937:T:C	LPS	CD4T	-0.000734475371332673	0.0307000390477821	0.58274210171967
CITED2	chr6:139303937:T:C	Tcruzi	NK	-0.000252132878891943	0.0310327092301902	0.576190148658809
CITED2	chr6:139303937:T:C	Tcruzi	CD8T	-0.0107794598262901	0.0280324567531849	0.464622748270226
CITED2	chr6:139303937:T:C	Tcruzi	monocyte	-0.0319518529005269	0.0387901994919155	0.322433137994693
CITED2	chr6:139303937:T:C	Tcruzi	B	-0.0380333773643454	0.0420366163947258	0.28913759406381
CITED2	chr6:139303937:T:C	Tcruzi	CD4T	-0.00532877561879026	0.029973481574452	0.537441886513355
CITED2	chr6:139311216:T:A	NI	NK	-0.117100195902633	0.0873079951738899	0.0851351495213385
CITED2	chr6:139311216:T:A	NI	CD8T	-0.0925328275139943	0.0751345170223002	0.117170944232455
CITED2	chr6:139311216:T:A	NI	monocyte	0.12149079723936	0.0943209377052237	0.104099515881573
CITED2	chr6:139311216:T:A	NI	B	-0.0272135676308034	0.0742981792367523	0.370738695267993
CITED2	chr6:139311216:T:A	NI	CD4T	-0.0926448852905464	0.0841955998961914	0.146610748418244
CITED2	chr6:139311216:T:A	IAV	NK	-0.0877868620676002	0.0738109741084171	0.117138454613668
CITED2	chr6:139311216:T:A	IAV	CD8T	-0.065243894458244	0.0635731612770577	0.155834389370273
CITED2	chr6:139311216:T:A	IAV	monocyte	0.130738287930599	0.0935253573869286	0.0810219805350062
CITED2	chr6:139311216:T:A	IAV	B	-0.0327869533932026	0.0681778510445455	0.332627335157101
CITED2	chr6:139311216:T:A	IAV	CD4T	-0.0685067081828021	0.0735095854542689	0.187847381228795
CITED2	chr6:139311216:T:A	LPS	NK	-0.0917496187387499	0.0769339632507169	0.118373107081004
CITED2	chr6:139311216:T:A	LPS	CD8T	-0.0481821530401729	0.0638854580853339	0.230607305077741
CITED2	chr6:139311216:T:A	LPS	monocyte	0.127939588455817	0.100920642310526	0.105552961302795
CITED2	chr6:139311216:T:A	LPS	B	-0.0238837791410807	0.0733177312577778	0.3854000149102
CITED2	chr6:139311216:T:A	LPS	CD4T	-0.0548808853620714	0.0753449339126358	0.246059702121102
CITED2	chr6:139311216:T:A	Tcruzi	NK	-0.109150151474537	0.0853308745947944	0.097925714365075
CITED2	chr6:139311216:T:A	Tcruzi	CD8T	-0.0850051559123041	0.0726337473191672	0.128732481406304
CITED2	chr6:139311216:T:A	Tcruzi	monocyte	0.118167017227273	0.0932360869675144	0.109628793560087
CITED2	chr6:139311216:T:A	Tcruzi	B	-0.0297707242341167	0.0711869664205989	0.353718973703684
CITED2	chr6:139311216:T:A	Tcruzi	CD4T	-0.0736515755324681	0.0767939010180189	0.182551355367541
CITED2	chr6:139316915:A:G	NI	NK	0.069492150479132	0.0757584122449992	0.215054872869738
CITED2	chr6:139316915:A:G	NI	CD8T	0.0863786821015973	0.0823149114672957	0.184555764625012
CITED2	chr6:139316915:A:G	NI	monocyte	0.117965200860885	0.10690373723517	0.153745842562567
CITED2	chr6:139316915:A:G	NI	B	0.0334247560628767	0.0742491118081839	0.368388159815388
CITED2	chr6:139316915:A:G	NI	CD4T	0.0425857604816096	0.0814606224888992	0.339150637460335
CITED2	chr6:139316915:A:G	IAV	NK	0.0922096620618141	0.0860634560569787	0.162731011213994
CITED2	chr6:139316915:A:G	IAV	CD8T	0.0826804687440173	0.0785935021656036	0.166599664949483
CITED2	chr6:139316915:A:G	IAV	monocyte	0.0840572405783889	0.0849096592674041	0.195574339773289
CITED2	chr6:139316915:A:G	IAV	B	0.0214261293098647	0.0658485533954855	0.405660009866886
CITED2	chr6:139316915:A:G	IAV	CD4T	0.0624904075801976	0.0762459397070032	0.250657983792545
CITED2	chr6:139316915:A:G	LPS	NK	0.0739787108915074	0.0768147669868981	0.200983035264146
CITED2	chr6:139316915:A:G	LPS	CD8T	0.103052229421613	0.0920589821151892	0.149928244088465
CITED2	chr6:139316915:A:G	LPS	monocyte	0.0950687595760647	0.100679024338122	0.203689756880583
CITED2	chr6:139316915:A:G	LPS	B	0.0200668567665261	0.0735518745971734	0.420859493298877
CITED2	chr6:139316915:A:G	LPS	CD4T	0.0460137084386771	0.0773983542169735	0.317634809094531
CITED2	chr6:139316915:A:G	Tcruzi	NK	0.0785865485447596	0.0813829072844489	0.199335594269564
CITED2	chr6:139316915:A:G	Tcruzi	CD8T	0.0963588916136316	0.0883987454439886	0.167224596721419
CITED2	chr6:139316915:A:G	Tcruzi	monocyte	0.0855405197267895	0.0922638181354544	0.214788812249397
CITED2	chr6:139316915:A:G	Tcruzi	B	0.019672450811753	0.0709421749376192	0.421159702701258
CITED2	chr6:139316915:A:G	Tcruzi	CD4T	0.0440255013832947	0.0773210067412083	0.326916359791141
CITED2	chr6:139331751:G:A	NI	NK	0.0214322922508273	0.031931562006969	0.349843138229805
CITED2	chr6:139331751:G:A	NI	CD8T	0.0407165354016314	0.0396421029171554	0.24907626118499
CITED2	chr6:139331751:G:A	NI	monocyte	0.00847475547562388	0.0369577358760656	0.489693920075136
CITED2	chr6:139331751:G:A	NI	B	0.0126529522850133	0.0330013058481517	0.444509105626974
CITED2	chr6:139331751:G:A	NI	CD4T	0.0516174462125953	0.0480942584958384	0.234955985062626
CITED2	chr6:139331751:G:A	IAV	NK	0.0179043579158624	0.0290847986182737	0.367051269755733
CITED2	chr6:139331751:G:A	IAV	CD8T	0.0248917773321332	0.0296296032714251	0.295082367667239
CITED2	chr6:139331751:G:A	IAV	monocyte	0.0055384574318151	0.0311311205803469	0.523035975266153
CITED2	chr6:139331751:G:A	IAV	B	0.00956087580587768	0.0289909205684117	0.461028889353877
CITED2	chr6:139331751:G:A	IAV	CD4T	0.0416375396422764	0.0404090226359239	0.249623321405131
CITED2	chr6:139331751:G:A	LPS	NK	0.0197223529917072	0.0311108370508096	0.35697240234588
CITED2	chr6:139331751:G:A	LPS	CD8T	0.033606903722596	0.034554387195074	0.255766565009555
CITED2	chr6:139331751:G:A	LPS	monocyte	0.00440961412647922	0.0380632608176454	0.532697200378818
CITED2	chr6:139331751:G:A	LPS	B	0.011509209711652	0.0326266570332102	0.448935778893012
CITED2	chr6:139331751:G:A	LPS	CD4T	0.0587469385817667	0.0517364120538273	0.217993989070106
CITED2	chr6:139331751:G:A	Tcruzi	NK	0.0187128042263914	0.0321012047628698	0.374935590100072
CITED2	chr6:139331751:G:A	Tcruzi	CD8T	0.037910455765558	0.0378616863266064	0.253790573095738
CITED2	chr6:139331751:G:A	Tcruzi	monocyte	0.00363134181078278	0.036170928860611	0.542452971192743
CITED2	chr6:139331751:G:A	Tcruzi	B	0.014322391987429	0.0317647508526157	0.422452354591517
CITED2	chr6:139331751:G:A	Tcruzi	CD4T	0.0554606365811959	0.0493117396969246	0.226026548330701
CITED2	chr6:139386912:T:G	NI	NK	-0.00882109096535731	0.0368788877513047	0.604981914007839
CITED2	chr6:139386912:T:G	NI	CD8T	-0.00969273194127043	0.0398903061173533	0.602763968389902
CITED2	chr6:139386912:T:G	NI	monocyte	-0.0144899298377653	0.0498826144636578	0.556836729092352
CITED2	chr6:139386912:T:G	NI	B	-0.00741560219224558	0.0400986781053797	0.620815226422015
CITED2	chr6:139386912:T:G	NI	CD4T	-0.013415101164416	0.0491816539183949	0.583784188411643
CITED2	chr6:139386912:T:G	IAV	NK	-0.00695277092341516	0.0336094839052068	0.613668478801485
CITED2	chr6:139386912:T:G	IAV	CD8T	-0.00776800012629452	0.0315128008455676	0.601747293552838
CITED2	chr6:139386912:T:G	IAV	monocyte	-0.0110811417622909	0.0404101709266854	0.592035215713209
CITED2	chr6:139386912:T:G	IAV	B	-0.00576757242323533	0.0346661681081038	0.625598505104856
CITED2	chr6:139386912:T:G	IAV	CD4T	-0.0156612807094381	0.0440815427212217	0.569312829450322
CITED2	chr6:139386912:T:G	LPS	NK	-0.00482632259593194	0.0358278261891713	0.627233818881278
CITED2	chr6:139386912:T:G	LPS	CD8T	-0.0104969910825726	0.0361104549189539	0.583207311076719
CITED2	chr6:139386912:T:G	LPS	monocyte	-0.0286011254725238	0.0668383236718024	0.506459242191956
CITED2	chr6:139386912:T:G	LPS	B	-0.0037982875692206	0.0393495778804475	0.63835698729955
CITED2	chr6:139386912:T:G	LPS	CD4T	-0.0121315104466694	0.045515842970965	0.590195999659438
CITED2	chr6:139386912:T:G	Tcruzi	NK	-0.00458006900868104	0.0369366190384407	0.634140349763146
CITED2	chr6:139386912:T:G	Tcruzi	CD8T	-0.009102874655554	0.038648185416163	0.602797408778803
CITED2	chr6:139386912:T:G	Tcruzi	monocyte	-0.0129158045773655	0.0474367465504667	0.586417415076396
CITED2	chr6:139386912:T:G	Tcruzi	B	-0.00466742217632898	0.0376976246891939	0.634980822739981
CITED2	chr6:139386912:T:G	Tcruzi	CD4T	-0.0144778096152683	0.0468084894014044	0.581938233230973
CITED2	chr6:139410138:C:T	NI	NK	0.015135576574683	0.066585460196901	0.474028694581593
CITED2	chr6:139410138:C:T	NI	CD8T	0.0212462896744117	0.0709764795185753	0.449701408064665
CITED2	chr6:139410138:C:T	NI	monocyte	0.134419405763264	0.130659302043262	0.185323767598574
CITED2	chr6:139410138:C:T	NI	B	0.0169576990458057	0.074084744870283	0.469047976440701
CITED2	chr6:139410138:C:T	NI	CD4T	0.0329317103722669	0.0858656421659747	0.419038591286722
CITED2	chr6:139410138:C:T	IAV	NK	0.00442097525910291	0.0622275578394274	0.521147102396696
CITED2	chr6:139410138:C:T	IAV	CD8T	0.0140650145205126	0.0568889637759474	0.466015170603754
CITED2	chr6:139410138:C:T	IAV	monocyte	0.106875781551784	0.107686298085843	0.205612674377892
CITED2	chr6:139410138:C:T	IAV	B	0.013751930155402	0.0651921178914823	0.473150133423548
CITED2	chr6:139410138:C:T	IAV	CD4T	0.0279160120576375	0.0744427854176099	0.424048512431582
CITED2	chr6:139410138:C:T	LPS	NK	0.0208139285364939	0.0668407813629434	0.443086692323405
CITED2	chr6:139410138:C:T	LPS	CD8T	0.0202618274639741	0.0632643570707823	0.43944073807458
CITED2	chr6:139410138:C:T	LPS	monocyte	0.123170649486543	0.1259968291915	0.204071918178496
CITED2	chr6:139410138:C:T	LPS	B	0.0243869225683272	0.0739493044711341	0.433777311750801
CITED2	chr6:139410138:C:T	LPS	CD4T	0.0421456828891865	0.0834318073296245	0.379977395313979
CITED2	chr6:139410138:C:T	Tcruzi	NK	0.0135578101347932	0.0686691386072614	0.481443383674944
CITED2	chr6:139410138:C:T	Tcruzi	CD8T	0.0219547890013618	0.0691990185837362	0.442914900120802
CITED2	chr6:139410138:C:T	Tcruzi	monocyte	0.139696874703114	0.135973595641555	0.190738407207002
CITED2	chr6:139410138:C:T	Tcruzi	B	0.0338023252153316	0.07354266698206	0.39380094324741
CITED2	chr6:139410138:C:T	Tcruzi	CD4T	0.0223628331641387	0.0801333308729147	0.45479487728739
CITED2	chr6:139422670:C:T	NI	NK	-0.0441578516234052	0.0634867975705866	0.265955863404132
CITED2	chr6:139422670:C:T	NI	CD8T	-0.0527238102399509	0.0644985158851149	0.235570310366934
CITED2	chr6:139422670:C:T	NI	monocyte	-0.127801015380526	0.096877507971432	0.100952936619965
CITED2	chr6:139422670:C:T	NI	B	-0.0855349542666027	0.0777241479164549	0.1556710821071
CITED2	chr6:139422670:C:T	NI	CD4T	-0.073310517300942	0.0760642887741213	0.198201760659505
CITED2	chr6:139422670:C:T	IAV	NK	-0.0886421746481273	0.0783857889546885	0.132503934940271
CITED2	chr6:139422670:C:T	IAV	CD8T	-0.0473787848115483	0.056739492091512	0.22295081012261
CITED2	chr6:139422670:C:T	IAV	monocyte	-0.0922080679450718	0.0778709687773387	0.137051682517701
CITED2	chr6:139422670:C:T	IAV	B	-0.0770276686419977	0.0703577052157109	0.153079076356091
CITED2	chr6:139422670:C:T	IAV	CD4T	-0.0801780343737372	0.0722099710957601	0.159666692659293
CITED2	chr6:139422670:C:T	LPS	NK	-0.0613476373956368	0.0655746868638155	0.19775420887951
CITED2	chr6:139422670:C:T	LPS	CD8T	-0.0601124188518133	0.0615263042627246	0.188115584409743
CITED2	chr6:139422670:C:T	LPS	monocyte	-0.0856148414750905	0.0847787242943204	0.178136680623564
CITED2	chr6:139422670:C:T	LPS	B	-0.110711228206122	0.0903706360743582	0.118525032861193
CITED2	chr6:139422670:C:T	LPS	CD4T	-0.0707894611812239	0.0723277606703124	0.194418531412182
CITED2	chr6:139422670:C:T	Tcruzi	NK	-0.0488076745052295	0.0657192070941689	0.251999386595481
CITED2	chr6:139422670:C:T	Tcruzi	CD8T	-0.0539036642388123	0.0636362713424416	0.226089261866157
CITED2	chr6:139422670:C:T	Tcruzi	monocyte	-0.0889898535522252	0.0818286220733551	0.163381761058924
CITED2	chr6:139422670:C:T	Tcruzi	B	-0.0705113333570634	0.0701441627669289	0.180213333971694
CITED2	chr6:139422670:C:T	Tcruzi	CD4T	-0.0689959430667619	0.0718746094796817	0.20089510135818
CITED2	chr6:139425458:C:T	NI	NK	0.00625521873578507	0.028777986311001	0.530708551931143
CITED2	chr6:139425458:C:T	NI	CD8T	0.0212486510147521	0.0318643065978627	0.394363729534262
CITED2	chr6:139425458:C:T	NI	monocyte	0.027601546710405	0.040005516282054	0.367617391292103
CITED2	chr6:139425458:C:T	NI	B	0.00987206514789991	0.0314691784764254	0.508556854375173
CITED2	chr6:139425458:C:T	NI	CD4T	0.0351012573650672	0.0416440316525237	0.334722788785087
CITED2	chr6:139425458:C:T	IAV	NK	0.00915536123698214	0.0267261512285737	0.494154450135643
CITED2	chr6:139425458:C:T	IAV	CD8T	0.00627527080963239	0.0252020423218597	0.513566196287153
CITED2	chr6:139425458:C:T	IAV	monocyte	0.019039385612344	0.0322863743467105	0.418616884657618
CITED2	chr6:139425458:C:T	IAV	B	-0.000542148959386586	0.0289752007147356	0.604990732961858
CITED2	chr6:139425458:C:T	IAV	CD4T	0.0305851893174057	0.0366913778958143	0.341977170892124
CITED2	chr6:139425458:C:T	LPS	NK	0.0233790359889	0.0333611133313265	0.358567209393285
CITED2	chr6:139425458:C:T	LPS	CD8T	0.0190045614695202	0.0288975047480372	0.373935573093304
CITED2	chr6:139425458:C:T	LPS	monocyte	0.0350715574995584	0.0444629459570733	0.321114163198986
CITED2	chr6:139425458:C:T	LPS	B	0.00823120661116536	0.0317554901093746	0.501505934761369
CITED2	chr6:139425458:C:T	LPS	CD4T	0.0447044902651246	0.045504908459009	0.27506636943058
CITED2	chr6:139425458:C:T	Tcruzi	NK	0.00526968399771002	0.0299787466504338	0.540362188084928
CITED2	chr6:139425458:C:T	Tcruzi	CD8T	0.0209808020532696	0.0313667481125199	0.391472916219246
CITED2	chr6:139425458:C:T	Tcruzi	monocyte	0.0302747779112749	0.0410470811283622	0.365786479686543
CITED2	chr6:139425458:C:T	Tcruzi	B	0.00584617075550581	0.0298339680460915	0.540840333851618
CITED2	chr6:139425458:C:T	Tcruzi	CD4T	0.0354185894449671	0.0404572452072155	0.3302443439561
CITED2	chr6:139463863:T:C	NI	NK	-0.00705162135718474	0.0230318112610594	0.54086084100123
CITED2	chr6:139463863:T:C	NI	CD8T	-0.0204620288984119	0.0279895296366306	0.411241110616331
CITED2	chr6:139463863:T:C	NI	monocyte	-0.00548005489670454	0.0288782419697275	0.564142712350105
CITED2	chr6:139463863:T:C	NI	B	-0.0086086487612809	0.0254477900160513	0.538709808666775
CITED2	chr6:139463863:T:C	NI	CD4T	-0.029223138841547	0.03615407683341	0.377716625196593
CITED2	chr6:139463863:T:C	IAV	NK	-0.00851983787610117	0.0217149801181636	0.517021303220896
CITED2	chr6:139463863:T:C	IAV	CD8T	-0.0095464596430032	0.0205357327564613	0.4893662359201
CITED2	chr6:139463863:T:C	IAV	monocyte	-0.00736140896989889	0.0243790214340787	0.556236718193495
CITED2	chr6:139463863:T:C	IAV	B	0.000651273350193862	0.02314104102255	0.642027507223417
CITED2	chr6:139463863:T:C	IAV	CD4T	-0.0244575566524165	0.0309716546788881	0.391617594554638
CITED2	chr6:139463863:T:C	LPS	NK	-0.010083887273029	0.0234243803007937	0.496934028625026
CITED2	chr6:139463863:T:C	LPS	CD8T	-0.0191668348128358	0.0261336057685961	0.398130794741323
CITED2	chr6:139463863:T:C	LPS	monocyte	-0.00739529556939671	0.0298465135151871	0.554416167537496
CITED2	chr6:139463863:T:C	LPS	B	-0.00745652072834745	0.0250333050026272	0.541703044471029
CITED2	chr6:139463863:T:C	LPS	CD4T	-0.0291537624681349	0.0346798177328399	0.368578944631436
CITED2	chr6:139463863:T:C	Tcruzi	NK	-0.00533233893198924	0.0238847136705268	0.561079499394009
CITED2	chr6:139463863:T:C	Tcruzi	CD8T	-0.022914994149117	0.0296088014669013	0.392240490510884
CITED2	chr6:139463863:T:C	Tcruzi	monocyte	-0.00298212345688337	0.0278461213016856	0.605242791407306
CITED2	chr6:139463863:T:C	Tcruzi	B	-0.00191808706062552	0.0241911667550169	0.609288623926802
CITED2	chr6:139463863:T:C	Tcruzi	CD4T	-0.0342117160163035	0.0390874206785574	0.361522567206778
CITED2	chr6:139472157:A:T	NI	NK	-0.044152768848638	0.0499260810467544	0.1882657025806
CITED2	chr6:139472157:A:T	NI	CD8T	-0.0925394778176255	0.0526574548219264	0.0420687588781347
CITED2	chr6:139472157:A:T	NI	monocyte	-0.0691532881536748	0.0559901636582546	0.110856488152857
CITED2	chr6:139472157:A:T	NI	B	0.0315736840134859	0.0521878358337174	0.281179542321674
CITED2	chr6:139472157:A:T	NI	CD4T	0.0371909535102791	0.0536151537365904	0.257985712223431
CITED2	chr6:139472157:A:T	IAV	NK	-0.0624459852849007	0.0477751289169218	0.0963665888847638
CITED2	chr6:139472157:A:T	IAV	CD8T	-0.0684967093739136	0.048666800648144	0.075510039222849
CITED2	chr6:139472157:A:T	IAV	monocyte	0.0468664563559629	0.0530427391298489	0.199772101518331
CITED2	chr6:139472157:A:T	IAV	B	0.0475863585653258	0.050282051505457	0.177441825246331
CITED2	chr6:139472157:A:T	IAV	CD4T	0.0240579188542671	0.0482638258070955	0.323942368738566
CITED2	chr6:139472157:A:T	LPS	NK	-0.0716186404824973	0.0506264548213873	0.0794073046747932
CITED2	chr6:139472157:A:T	LPS	CD8T	-0.0830406059396889	0.0508569008670846	0.0497860708794814
CITED2	chr6:139472157:A:T	LPS	monocyte	0.0211422352920949	0.0593499480992033	0.37626760518372
CITED2	chr6:139472157:A:T	LPS	B	0.063219226416354	0.0555322215951878	0.131421313442482
CITED2	chr6:139472157:A:T	LPS	CD4T	0.0202286292080819	0.048994941016991	0.353844309454986
CITED2	chr6:139472157:A:T	Tcruzi	NK	-0.0862256675399514	0.0557973025292989	0.0604567675095423
CITED2	chr6:139472157:A:T	Tcruzi	CD8T	-0.0981379049989978	0.055819176113813	0.0389166563260032
CITED2	chr6:139472157:A:T	Tcruzi	monocyte	-0.053491152332171	0.0569769246445044	0.180443078498967
CITED2	chr6:139472157:A:T	Tcruzi	B	0.0315587231671953	0.0511329043448932	0.276189071430703
CITED2	chr6:139472157:A:T	Tcruzi	CD4T	-0.00114188112283147	0.0482198321414739	0.497093429269919
CITED4	chr1:40789804:A:G	NI	NK	0.01196678212121	0.0583973095912258	0.576704839957898
CITED4	chr1:40789804:A:G	NI	CD8T	0.0123619198911439	0.0661225981366044	0.582188573945908
CITED4	chr1:40789804:A:G	NI	monocyte	0.00656545959430064	0.0762763568168742	0.587304613536748
CITED4	chr1:40789804:A:G	NI	B	0.016487622813329	0.066302473196184	0.562957348336737
CITED4	chr1:40789804:A:G	NI	CD4T	0.00946636931620194	0.0795752814286858	0.593541260615063
CITED4	chr1:40789804:A:G	IAV	NK	0.0120612362541848	0.0545990801760766	0.571677261843223
CITED4	chr1:40789804:A:G	IAV	CD8T	0.0086910574387082	0.0493809036922298	0.585238490743729
CITED4	chr1:40789804:A:G	IAV	monocyte	0.00440691075406223	0.0622946520491655	0.616011744336804
CITED4	chr1:40789804:A:G	IAV	B	0.0142328449489652	0.0571318786591544	0.562611685207106
CITED4	chr1:40789804:A:G	IAV	CD4T	0.0107851438832696	0.0682323690704193	0.590483828925229
CITED4	chr1:40789804:A:G	LPS	NK	0.0158796933129972	0.0610016829381937	0.554323992398648
CITED4	chr1:40789804:A:G	LPS	CD8T	0.00856023513228358	0.0564393916754586	0.587191455866513
CITED4	chr1:40789804:A:G	LPS	monocyte	0.00919777696243278	0.0759800643845291	0.588132659855108
CITED4	chr1:40789804:A:G	LPS	B	0.0162245217084002	0.0658896415762981	0.558665477405749
CITED4	chr1:40789804:A:G	LPS	CD4T	0.0119261827075876	0.0749979358248568	0.585322103980255
CITED4	chr1:40789804:A:G	Tcruzi	NK	0.0147493477577939	0.0616323229341471	0.564437329655039
CITED4	chr1:40789804:A:G	Tcruzi	CD8T	0.0108139706326785	0.0632669257496874	0.585130719592993
CITED4	chr1:40789804:A:G	Tcruzi	monocyte	0.00380661547817881	0.0728453165987112	0.616170998342856
CITED4	chr1:40789804:A:G	Tcruzi	B	0.0141858150838086	0.0620807209688105	0.567532150414879
CITED4	chr1:40789804:A:G	Tcruzi	CD4T	0.0116345523200667	0.0755022029996324	0.590112407833922
CITED4	chr1:40819192:G:A	NI	NK	-0.0133273036915515	0.040873350719106	0.455248635921032
CITED4	chr1:40819192:G:A	NI	CD8T	-0.0161339552087504	0.0410614247629492	0.430290429485961
CITED4	chr1:40819192:G:A	NI	monocyte	-0.0720446388771655	0.0683668854243467	0.220479408180278
CITED4	chr1:40819192:G:A	NI	B	-0.0030834264704706	0.0450111813714829	0.540722830317386
CITED4	chr1:40819192:G:A	NI	CD4T	-0.0286632426498112	0.0497029600891671	0.369876123186719
CITED4	chr1:40819192:G:A	IAV	NK	-0.0147709193873261	0.0385294696203809	0.435328074701955
CITED4	chr1:40819192:G:A	IAV	CD8T	-0.02575055460853	0.0386924750514604	0.341811798571347
CITED4	chr1:40819192:G:A	IAV	monocyte	-0.0539077361512241	0.0549992276832359	0.247603264823397
CITED4	chr1:40819192:G:A	IAV	B	0.00242125549091071	0.0416340035879127	0.578898136550025
CITED4	chr1:40819192:G:A	IAV	CD4T	-0.0397429393348236	0.0480240883008094	0.295736421864408
CITED4	chr1:40819192:G:A	LPS	NK	-0.0162046947095366	0.0412018010087768	0.429629744354868
CITED4	chr1:40819192:G:A	LPS	CD8T	-0.0182798767231152	0.037654891056496	0.398565171065092
CITED4	chr1:40819192:G:A	LPS	monocyte	-0.0700705605412832	0.0671247987403751	0.226659068395652
CITED4	chr1:40819192:G:A	LPS	B	-0.012826610723636	0.0443771353123664	0.467781442543736
CITED4	chr1:40819192:G:A	LPS	CD4T	-0.0437378244119562	0.0508643776426436	0.286299778623465
CITED4	chr1:40819192:G:A	Tcruzi	NK	-0.0140082744407925	0.0425263817462865	0.450733951149426
CITED4	chr1:40819192:G:A	Tcruzi	CD8T	-0.0193714384606624	0.0405971982566872	0.402041870121121
CITED4	chr1:40819192:G:A	Tcruzi	monocyte	-0.118157764644054	0.101235092616279	0.136388519884525
CITED4	chr1:40819192:G:A	Tcruzi	B	-0.00874296341150231	0.0427616069652365	0.494404397137075
CITED4	chr1:40819192:G:A	Tcruzi	CD4T	-0.0445549028332575	0.0517901364816143	0.28581589328514
CITED4	chr1:40830008:C:T	NI	NK	-0.0663880478315985	0.0890558245500958	0.298421201995909
CITED4	chr1:40830008:C:T	NI	CD8T	-0.0750654189367964	0.0938169196047617	0.287810237087174
CITED4	chr1:40830008:C:T	NI	monocyte	-0.000245117938903064	0.0965132564953768	0.544783046758501
CITED4	chr1:40830008:C:T	NI	B	-0.0711332286651306	0.0986904311136762	0.307621953490132
CITED4	chr1:40830008:C:T	NI	CD4T	-0.0952200017317243	0.11678393979617	0.277882464234886
CITED4	chr1:40830008:C:T	IAV	NK	-0.0663466387172505	0.0875275600711981	0.289439023154651
CITED4	chr1:40830008:C:T	IAV	CD8T	-0.0431787645529076	0.0671001520970751	0.335879253422399
CITED4	chr1:40830008:C:T	IAV	monocyte	0.0140093976718037	0.0865889582675667	0.543732291098798
CITED4	chr1:40830008:C:T	IAV	B	-0.0436768801958863	0.075227369264479	0.359506560983078
CITED4	chr1:40830008:C:T	IAV	CD4T	-0.0672480386075615	0.0922540763096435	0.312115171006724
CITED4	chr1:40830008:C:T	LPS	NK	-0.066165875721463	0.0886228466484225	0.29497215533268
CITED4	chr1:40830008:C:T	LPS	CD8T	-0.0661693215412467	0.0834231120382471	0.283453806562757
CITED4	chr1:40830008:C:T	LPS	monocyte	-0.0132403696475274	0.09360952634357	0.508678822926412
CITED4	chr1:40830008:C:T	LPS	B	-0.0720180737624839	0.0989586431151324	0.300882037123931
CITED4	chr1:40830008:C:T	LPS	CD4T	-0.0934366074931422	0.112595764234618	0.272949605127506
CITED4	chr1:40830008:C:T	Tcruzi	NK	-0.0704415168505181	0.0936660118835634	0.29378666345529
CITED4	chr1:40830008:C:T	Tcruzi	CD8T	-0.0732039131220181	0.0914809612246919	0.285728722922615
CITED4	chr1:40830008:C:T	Tcruzi	monocyte	-0.00778906869479633	0.0917820714117985	0.530570270679502
CITED4	chr1:40830008:C:T	Tcruzi	B	-0.0625935049534828	0.0902923447421776	0.317928187143463
CITED4	chr1:40830008:C:T	Tcruzi	CD4T	-0.0875920781670861	0.108535368577474	0.28549964171342
CITED4	chr1:40830554:G:T	NI	NK	-0.0136463171931418	0.0385929232588933	0.504873722638123
CITED4	chr1:40830554:G:T	NI	CD8T	-0.0232549949717062	0.0430212875045786	0.446137642690183
CITED4	chr1:40830554:G:T	NI	monocyte	-0.0358714244431634	0.0589423628615649	0.394995116761257
CITED4	chr1:40830554:G:T	NI	B	-0.0343701559401787	0.0514966949299702	0.397165945832012
CITED4	chr1:40830554:G:T	NI	CD4T	-0.0305223059538585	0.0528922652616999	0.426444225841688
CITED4	chr1:40830554:G:T	IAV	NK	-0.0119526244721908	0.0358563050759446	0.510185341391147
CITED4	chr1:40830554:G:T	IAV	CD8T	-0.00953909468698194	0.0325875819624786	0.519660269951788
CITED4	chr1:40830554:G:T	IAV	monocyte	-0.0278099969009623	0.0482888308331349	0.430625667922288
CITED4	chr1:40830554:G:T	IAV	B	-0.0225638692333854	0.040673328543727	0.436190217358616
CITED4	chr1:40830554:G:T	IAV	CD4T	-0.0274522893431805	0.046366650395325	0.428399126322203
CITED4	chr1:40830554:G:T	LPS	NK	-0.0173769112407655	0.0397572466066878	0.471061261059814
CITED4	chr1:40830554:G:T	LPS	CD8T	-0.0196471265531511	0.0378588891465298	0.444778391410217
CITED4	chr1:40830554:G:T	LPS	monocyte	-0.0452583475041008	0.0657057150639314	0.365636998415291
CITED4	chr1:40830554:G:T	LPS	B	-0.0376133542427565	0.0535296026602396	0.375831716022776
CITED4	chr1:40830554:G:T	LPS	CD4T	-0.0298316453001	0.0497931669175454	0.419779674771426
CITED4	chr1:40830554:G:T	Tcruzi	NK	-0.0139163575007645	0.0398965057919682	0.504425367790988
CITED4	chr1:40830554:G:T	Tcruzi	CD8T	-0.01859664085941	0.0403388288625293	0.468767862091888
CITED4	chr1:40830554:G:T	Tcruzi	monocyte	-0.0282377285382542	0.0534563549234042	0.441842062438917
CITED4	chr1:40830554:G:T	Tcruzi	B	-0.0395617585611464	0.0550946909829825	0.371091127099626
CITED4	chr1:40830554:G:T	Tcruzi	CD4T	-0.0288142725164379	0.0495931230456602	0.431894112279145
CITED4	chr1:40862378:C:T	NI	NK	-0.00293979328982654	0.0389942429770217	0.65542545953495
CITED4	chr1:40862378:C:T	NI	CD8T	0.00536814138888482	0.0423235611076928	0.646713541779058
CITED4	chr1:40862378:C:T	NI	monocyte	0.0316689369628734	0.0670482075384792	0.479115595471514
CITED4	chr1:40862378:C:T	NI	B	-0.00152997511101092	0.0431073184402981	0.670317832877488
CITED4	chr1:40862378:C:T	NI	CD4T	0.00137722247647479	0.0495916646547521	0.662504096296767
CITED4	chr1:40862378:C:T	IAV	NK	-0.00781269071814135	0.0383533588146703	0.620930264578421
CITED4	chr1:40862378:C:T	IAV	CD8T	-0.000129688058836453	0.0333686347895014	0.673412858085539
CITED4	chr1:40862378:C:T	IAV	monocyte	0.0140493589301223	0.0479181663607033	0.58874561024272
CITED4	chr1:40862378:C:T	IAV	B	0.000158632462121032	0.0376859606082693	0.675138439893387
CITED4	chr1:40862378:C:T	IAV	CD4T	-0.00403009377955544	0.0431156898016746	0.652068792522943
CITED4	chr1:40862378:C:T	LPS	NK	-0.00427276434939033	0.0394712944640331	0.638077579857311
CITED4	chr1:40862378:C:T	LPS	CD8T	-0.00977961454539482	0.039802372127126	0.60111358172914
CITED4	chr1:40862378:C:T	LPS	monocyte	-0.0102314655150376	0.0645028253850578	0.617551692404812
CITED4	chr1:40862378:C:T	LPS	B	-0.000885040304984427	0.0427872116025826	0.665243545517261
CITED4	chr1:40862378:C:T	LPS	CD4T	-0.00193672400288958	0.0460610889012468	0.656614327090619
CITED4	chr1:40862378:C:T	Tcruzi	NK	-0.00441618958369221	0.0406968136191061	0.645612532003812
CITED4	chr1:40862378:C:T	Tcruzi	CD8T	-0.00228049897607333	0.0396473516629087	0.659366620508604
CITED4	chr1:40862378:C:T	Tcruzi	monocyte	0.0139345947420996	0.0523252001080092	0.591017354474807
CITED4	chr1:40862378:C:T	Tcruzi	B	0.00715743314611055	0.0428563509912101	0.630746668098494
CITED4	chr1:40862378:C:T	Tcruzi	CD4T	-0.00484581415492962	0.0468403468095536	0.647885610019797
CITED4	chr1:40867438:C:T	NI	NK	-0.0850497711455878	0.0629255876162299	0.0813441099762187
CITED4	chr1:40867438:C:T	NI	CD8T	-0.113367642374336	0.0644407585109429	0.0432708765534245
CITED4	chr1:40867438:C:T	NI	monocyte	-0.0763041993538687	0.0779128630742163	0.161769383646416
CITED4	chr1:40867438:C:T	NI	B	-0.105859685957815	0.0713081133866957	0.0626117825887798
CITED4	chr1:40867438:C:T	NI	CD4T	-0.17929031463556	0.0883080152941218	0.0251135581410037
CITED4	chr1:40867438:C:T	IAV	NK	-0.0717643962183791	0.0576602697942486	0.100270249278141
CITED4	chr1:40867438:C:T	IAV	CD8T	-0.0648348648803712	0.0513238440897324	0.099719591406718
CITED4	chr1:40867438:C:T	IAV	monocyte	-0.036482970662001	0.064977547736333	0.283268199056079
CITED4	chr1:40867438:C:T	IAV	B	-0.0690519966232746	0.0588587636448983	0.115601417050179
CITED4	chr1:40867438:C:T	IAV	CD4T	-0.116209698723401	0.0667839130719025	0.0455451268683829
CITED4	chr1:40867438:C:T	LPS	NK	-0.0611102810649964	0.0594141488075145	0.147050043404994
CITED4	chr1:40867438:C:T	LPS	CD8T	-0.0934087132667191	0.0574187438171708	0.0522791782051086
CITED4	chr1:40867438:C:T	LPS	monocyte	-0.0523311117495004	0.0756285992802839	0.24395149385128
CITED4	chr1:40867438:C:T	LPS	B	-0.120098528955088	0.0761643181527064	0.0472600733332986
CITED4	chr1:40867438:C:T	LPS	CD4T	-0.149977255552351	0.0769125308049933	0.0304265985007699
CITED4	chr1:40867438:C:T	Tcruzi	NK	-0.0791823442667633	0.0632329584275247	0.100187304048918
CITED4	chr1:40867438:C:T	Tcruzi	CD8T	-0.119885626166515	0.0661852872534261	0.03643948924638
CITED4	chr1:40867438:C:T	Tcruzi	monocyte	-0.058831796557801	0.074328163060104	0.214476970344841
CITED4	chr1:40867438:C:T	Tcruzi	B	-0.103773468879276	0.0693965435969545	0.0593787567235579
CITED4	chr1:40867438:C:T	Tcruzi	CD4T	-0.157081489251162	0.0789321437609572	0.0288655800307125
CITED4	chr1:40878514:G:A	NI	NK	-0.167742547467151	0.0814456688483749	0.00902836268782758
CITED4	chr1:40878514:G:A	NI	CD8T	-0.267556254085142	0.0955657004619086	0.000460578342737272
CITED4	chr1:40878514:G:A	NI	monocyte	-0.153343421439389	0.0926816678737265	0.0399309118311865
CITED4	chr1:40878514:G:A	NI	B	-0.0769284737199882	0.0805213413244452	0.15791829454439
CITED4	chr1:40878514:G:A	NI	CD4T	-0.204868752193645	0.0804014915548702	0.00483304809919738
CITED4	chr1:40878514:G:A	IAV	NK	-0.0803876077774984	0.07035814366865	0.117357991817391
CITED4	chr1:40878514:G:A	IAV	CD8T	-0.12547399608875	0.0662062195388612	0.022792407348223
CITED4	chr1:40878514:G:A	IAV	monocyte	-0.0941611151876794	0.0788844169231149	0.106986148199734
CITED4	chr1:40878514:G:A	IAV	B	-0.100457155240079	0.0728471728560878	0.0734291669821101
CITED4	chr1:40878514:G:A	IAV	CD4T	-0.194787123153132	0.0773679501627996	0.00314911108360649
CITED4	chr1:40878514:G:A	LPS	NK	-0.105614446723436	0.0732958391493693	0.0710590447905095
CITED4	chr1:40878514:G:A	LPS	CD8T	-0.154281408852196	0.0666308139937247	0.00851533973189622
CITED4	chr1:40878514:G:A	LPS	monocyte	-0.046826366096182	0.0915416346985493	0.287008441933942
CITED4	chr1:40878514:G:A	LPS	B	-0.130979880194323	0.080041619537567	0.0415898332189624
CITED4	chr1:40878514:G:A	LPS	CD4T	-0.169428775746739	0.0743789950503223	0.0124534249318816
CITED4	chr1:40878514:G:A	Tcruzi	NK	-0.135408513079855	0.0773868923986185	0.0339576225876638
CITED4	chr1:40878514:G:A	Tcruzi	CD8T	-0.161061705003249	0.0706413445739492	0.0129871732793541
CITED4	chr1:40878514:G:A	Tcruzi	monocyte	-0.151487164856415	0.0913881063102708	0.0378241124435302
CITED4	chr1:40878514:G:A	Tcruzi	B	-0.131307616003113	0.0796782193242505	0.0377873685480539
CITED4	chr1:40878514:G:A	Tcruzi	CD4T	-0.186972988983814	0.0754415595061067	0.00661124379932176
CITED4	chr1:40880672:T:C	NI	NK	-0.0310190570524044	0.047206089146179	0.246883498585131
CITED4	chr1:40880672:T:C	NI	CD8T	-0.0834942377498265	0.0495102011212714	0.0571808635274476
CITED4	chr1:40880672:T:C	NI	monocyte	-0.0306446705642999	0.0598751583461463	0.29363899126085
CITED4	chr1:40880672:T:C	NI	B	-0.057525081050861	0.0515580192193505	0.137144244559642
CITED4	chr1:40880672:T:C	NI	CD4T	-0.0870781004792665	0.0555071352186006	0.0716287253892658
CITED4	chr1:40880672:T:C	IAV	NK	-0.0355502216067151	0.0436687099218801	0.206053718729127
CITED4	chr1:40880672:T:C	IAV	CD8T	-0.056804198975644	0.0421024803391928	0.0903152967702871
CITED4	chr1:40880672:T:C	IAV	monocyte	-0.0630412466959128	0.0537635169159211	0.122786763840678
CITED4	chr1:40880672:T:C	IAV	B	-0.0582376077113697	0.0486343274422716	0.114322650019798
CITED4	chr1:40880672:T:C	IAV	CD4T	-0.0769982335223825	0.0501615561225396	0.073973384972853
CITED4	chr1:40880672:T:C	LPS	NK	-0.0565760034687207	0.0474363334311661	0.118112972497404
CITED4	chr1:40880672:T:C	LPS	CD8T	-0.0911607587193298	0.0524712074859862	0.0422817844484197
CITED4	chr1:40880672:T:C	LPS	monocyte	-0.093862967076782	0.067056634203043	0.0760393974110105
CITED4	chr1:40880672:T:C	LPS	B	-0.0519861184969922	0.0502645203546937	0.154270392314465
CITED4	chr1:40880672:T:C	LPS	CD4T	-0.0920690937890149	0.0539523089389812	0.0549712437069094
CITED4	chr1:40880672:T:C	Tcruzi	NK	-0.0577924497582537	0.0495578848412616	0.123427234214374
CITED4	chr1:40880672:T:C	Tcruzi	CD8T	-0.0906530609360578	0.0521913917348172	0.0485504022582348
CITED4	chr1:40880672:T:C	Tcruzi	monocyte	-0.0639812198352862	0.0576464481823465	0.140168128585564
CITED4	chr1:40880672:T:C	Tcruzi	B	-0.0460292739270236	0.0484291774652642	0.174936678827527
CITED4	chr1:40880672:T:C	Tcruzi	CD4T	-0.0968757375569531	0.0556371630651219	0.0528198369133408
CITED4	chr1:40917757:G:A	NI	NK	-0.114501770651066	0.0660867230015919	0.0327819665348197
CITED4	chr1:40917757:G:A	NI	CD8T	-0.163008845051596	0.064992648131356	0.00524732481003776
CITED4	chr1:40917757:G:A	NI	monocyte	-0.0776212583049684	0.0810171409465467	0.161685038550742
CITED4	chr1:40917757:G:A	NI	B	-0.130097760819153	0.0718561769191666	0.028599978430555
CITED4	chr1:40917757:G:A	NI	CD4T	-0.23014790026568	0.0805266842134861	0.00160087825398381
CITED4	chr1:40917757:G:A	IAV	NK	-0.0879820787943379	0.0607337636445827	0.0662791776752468
CITED4	chr1:40917757:G:A	IAV	CD8T	-0.0804523835043873	0.0555507398181379	0.0696968225383963
CITED4	chr1:40917757:G:A	IAV	monocyte	-0.0335488511852896	0.071890580221686	0.301639072944945
CITED4	chr1:40917757:G:A	IAV	B	-0.0911866470894396	0.0632776808959492	0.0675542533561041
CITED4	chr1:40917757:G:A	IAV	CD4T	-0.184860649814185	0.0705610776130417	0.00316821135985546
CITED4	chr1:40917757:G:A	LPS	NK	-0.0878124511856454	0.0644532895705117	0.0811349246768891
CITED4	chr1:40917757:G:A	LPS	CD8T	-0.151573190514452	0.062359071498957	0.00414402385447255
CITED4	chr1:40917757:G:A	LPS	monocyte	-0.0902774755627097	0.0822968429050861	0.128341801692064
CITED4	chr1:40917757:G:A	LPS	B	-0.172592789904167	0.0815124824474798	0.00687211216763983
CITED4	chr1:40917757:G:A	LPS	CD4T	-0.220296118592262	0.0767461996233346	0.00142074123876734
CITED4	chr1:40917757:G:A	Tcruzi	NK	-0.106090912321592	0.0670748195450065	0.0498617173521075
CITED4	chr1:40917757:G:A	Tcruzi	CD8T	-0.179512116432124	0.0684052433138513	0.00227082307989601
CITED4	chr1:40917757:G:A	Tcruzi	monocyte	-0.0806555837040375	0.0784598647052557	0.145128776735336
CITED4	chr1:40917757:G:A	Tcruzi	B	-0.130044301833503	0.0697391612003365	0.0232597424901831
CITED4	chr1:40917757:G:A	Tcruzi	CD4T	-0.233794792513738	0.0797127131346284	0.00116498762564288
CITED4	chr1:40918166:G:A	NI	NK	-0.143889955487436	0.0539456733379107	0.00186314207848015
CITED4	chr1:40918166:G:A	NI	CD8T	-0.182940269097059	0.0510791330490663	6.60500923445051e-05
CITED4	chr1:40918166:G:A	NI	monocyte	-0.10518548325364	0.0627610156549666	0.0454982415727145
CITED4	chr1:40918166:G:A	NI	B	-0.0935550107655011	0.055603426815597	0.0479860151822906
CITED4	chr1:40918166:G:A	NI	CD4T	-0.191212010516101	0.056390152486906	0.000405755707547972
CITED4	chr1:40918166:G:A	IAV	NK	-0.0970669165920953	0.0484983116948845	0.0238800125878131
CITED4	chr1:40918166:G:A	IAV	CD8T	-0.0969632756377705	0.0447963709825385	0.0178107403318232
CITED4	chr1:40918166:G:A	IAV	monocyte	-0.0942609825931779	0.0569946869008981	0.0427116198324681
CITED4	chr1:40918166:G:A	IAV	B	-0.102672760057234	0.0510832543427286	0.0188159338824352
CITED4	chr1:40918166:G:A	IAV	CD4T	-0.171247268689355	0.0520373916038122	0.000411211049704652
CITED4	chr1:40918166:G:A	LPS	NK	-0.112969716156575	0.0508983280626186	0.0147599805473473
CITED4	chr1:40918166:G:A	LPS	CD8T	-0.141437166651611	0.0456792638384462	0.000998154859722655
CITED4	chr1:40918166:G:A	LPS	monocyte	-0.0631393231835971	0.0646404318647835	0.160241667510655
CITED4	chr1:40918166:G:A	LPS	B	-0.128863553701676	0.0559043298340177	0.0081469205525343
CITED4	chr1:40918166:G:A	LPS	CD4T	-0.188223023432646	0.0537104410882793	0.000178331833502576
CITED4	chr1:40918166:G:A	Tcruzi	NK	-0.15846065887963	0.0582480165564628	0.00102498880890656
CITED4	chr1:40918166:G:A	Tcruzi	CD8T	-0.17597823415013	0.0507494164876632	0.000113303561767308
CITED4	chr1:40918166:G:A	Tcruzi	monocyte	-0.111788437820235	0.061648561203602	0.0313144240466708
CITED4	chr1:40918166:G:A	Tcruzi	B	-0.125674867878174	0.0547797970081427	0.00764542725484807
CITED4	chr1:40918166:G:A	Tcruzi	CD4T	-0.206292075263827	0.0563177629172314	3.97225358180764e-05
CITED4	chr1:40924237:T:A	NI	NK	-0.257525438813747	0.157729155151059	0.0312369308913689
CITED4	chr1:40924237:T:A	NI	CD8T	-0.196494407148243	0.113132443448952	0.0397121005736869
CITED4	chr1:40924237:T:A	NI	monocyte	-0.0609984793806622	0.111312532183954	0.297233427596676
CITED4	chr1:40924237:T:A	NI	B	-0.0858758339979812	0.0988463136421043	0.190180292321739
CITED4	chr1:40924237:T:A	NI	CD4T	-0.0996354411201511	0.103065720923611	0.169471817642037
CITED4	chr1:40924237:T:A	IAV	NK	-0.136021450916847	0.0948177676790867	0.0685338348246688
CITED4	chr1:40924237:T:A	IAV	CD8T	-0.0776152779277282	0.0814604725851232	0.157862913119877
CITED4	chr1:40924237:T:A	IAV	monocyte	-0.0273343768528418	0.0953479653832972	0.391047490172619
CITED4	chr1:40924237:T:A	IAV	B	-0.0652015421728745	0.0885825929162165	0.225045274220802
CITED4	chr1:40924237:T:A	IAV	CD4T	-0.104526336728169	0.0940133677413289	0.134063003226874
CITED4	chr1:40924237:T:A	LPS	NK	-0.145486687160757	0.0997382079116384	0.067513250567536
CITED4	chr1:40924237:T:A	LPS	CD8T	-0.154549758633131	0.0958314466200966	0.0489418805264047
CITED4	chr1:40924237:T:A	LPS	monocyte	0.0454045640925783	0.120845687672236	0.390606317562763
CITED4	chr1:40924237:T:A	LPS	B	-0.111110405786891	0.103373495899433	0.13583055897926
CITED4	chr1:40924237:T:A	LPS	CD4T	-0.0874752419304606	0.0965657385789009	0.184611358106757
CITED4	chr1:40924237:T:A	Tcruzi	NK	-0.215111971431188	0.131063211394093	0.0384275761522443
CITED4	chr1:40924237:T:A	Tcruzi	CD8T	-0.161791384593954	0.0996265959334028	0.0515100984261028
CITED4	chr1:40924237:T:A	Tcruzi	monocyte	-0.0384763414619223	0.105798891288645	0.362904651087098
CITED4	chr1:40924237:T:A	Tcruzi	B	-0.0984002894441033	0.0980982196870605	0.153507105735717
CITED4	chr1:40924237:T:A	Tcruzi	CD4T	-0.108396103731531	0.0980269461157029	0.138401300181116
CITED4	chr1:40924613:A:G	NI	NK	-0.0170802401914858	0.0705618760149529	0.500619002223388
CITED4	chr1:40924613:A:G	NI	CD8T	-0.0261301406020496	0.0769218788947634	0.467121602851801
CITED4	chr1:40924613:A:G	NI	monocyte	0.0298047197560273	0.101589106695364	0.488388259851368
CITED4	chr1:40924613:A:G	NI	B	-0.0838298403690981	0.120412182239801	0.324108629311797
CITED4	chr1:40924613:A:G	NI	CD4T	-0.0550343379508729	0.102211943969628	0.397439631731945
CITED4	chr1:40924613:A:G	IAV	NK	-0.0132422128797463	0.0657087996219795	0.512544601770765
CITED4	chr1:40924613:A:G	IAV	CD8T	-0.0122263055665	0.0601567725456721	0.508044939494962
CITED4	chr1:40924613:A:G	IAV	monocyte	0.0206899060189419	0.0821871815277833	0.519354932127445
CITED4	chr1:40924613:A:G	IAV	B	-0.0569143569599667	0.0900845291589841	0.356579224149646
CITED4	chr1:40924613:A:G	IAV	CD4T	-0.0381504277813505	0.0839750165941407	0.430067187717806
CITED4	chr1:40924613:A:G	LPS	NK	-0.0166562419205786	0.0707971502149774	0.498295382694456
CITED4	chr1:40924613:A:G	LPS	CD8T	-0.020603064390235	0.0672746042423282	0.473447950517713
CITED4	chr1:40924613:A:G	LPS	monocyte	0.00751210506841128	0.0917265527269016	0.563781977231206
CITED4	chr1:40924613:A:G	LPS	B	-0.0798795781124176	0.115950592624998	0.325502735923883
CITED4	chr1:40924613:A:G	LPS	CD4T	-0.0556554855814745	0.0984012262980242	0.389645774268894
CITED4	chr1:40924613:A:G	Tcruzi	NK	-0.0179215244537953	0.0730469325023736	0.498617265860685
CITED4	chr1:40924613:A:G	Tcruzi	CD8T	-0.0353502027814915	0.0779024365614739	0.430694828995754
CITED4	chr1:40924613:A:G	Tcruzi	monocyte	0.0260391613771486	0.0957590216317876	0.509903415066883
CITED4	chr1:40924613:A:G	Tcruzi	B	-0.0695023335139173	0.103688797723595	0.339214011055677
CITED4	chr1:40924613:A:G	Tcruzi	CD4T	-0.0579482642018674	0.0998531726001694	0.387031379922295
CITED4	chr1:40927232:G:A	NI	NK	-0.00377837263114539	0.020273315740743	0.891064852516927
CITED4	chr1:40927232:G:A	NI	CD8T	-0.00803655701204457	0.0263292440858482	0.865197942987291
CITED4	chr1:40927232:G:A	NI	monocyte	0.000387531785616586	0.0222827023299585	0.917575185398354
CITED4	chr1:40927232:G:A	NI	B	0.00346638272127176	0.0215632291336359	0.898748091540571
CITED4	chr1:40927232:G:A	NI	CD4T	-0.00212404811960914	0.0201398048270618	0.904146126669259
CITED4	chr1:40927232:G:A	IAV	NK	0.000995786735637697	0.0182164663999273	0.91934741617789
CITED4	chr1:40927232:G:A	IAV	CD8T	-0.00623622321504204	0.0225629978474522	0.871440677555341
CITED4	chr1:40927232:G:A	IAV	monocyte	0.00249256467023399	0.020526550095066	0.902182459706036
CITED4	chr1:40927232:G:A	IAV	B	-0.0015568827745168	0.0185707706027898	0.911295243618997
CITED4	chr1:40927232:G:A	IAV	CD4T	-0.00593803667531709	0.0232914198504108	0.877727546920966
CITED4	chr1:40927232:G:A	LPS	NK	-0.0016321275572975	0.0187135968577513	0.906418367991323
CITED4	chr1:40927232:G:A	LPS	CD8T	-0.00317293953346316	0.017926362813075	0.891081422650598
CITED4	chr1:40927232:G:A	LPS	monocyte	0.279079432056303	0.111799967121201	0.0204335167704032
CITED4	chr1:40927232:G:A	LPS	B	0.00392405762928247	0.0221115837768204	0.894518329897261
CITED4	chr1:40927232:G:A	LPS	CD4T	-0.00501316487310096	0.0220809606214012	0.883062258512318
CITED4	chr1:40927232:G:A	Tcruzi	NK	-0.00808798999489456	0.0285153781078431	0.869547609245197
CITED4	chr1:40927232:G:A	Tcruzi	CD8T	-0.00812523467749304	0.0267798266138116	0.864964945464291
CITED4	chr1:40927232:G:A	Tcruzi	monocyte	-0.000517371904989323	0.0223289447154987	0.922415059823273
CITED4	chr1:40927232:G:A	Tcruzi	B	0.000407488888111687	0.0188555811747248	0.919791398146104
CITED4	chr1:40927232:G:A	Tcruzi	CD4T	-0.00336539385064533	0.0201171402377684	0.894404294787013
CITED4	chr1:40931296:C:T	NI	NK	0.061442397048007	0.0472792709479349	0.114256324778578
CITED4	chr1:40931296:C:T	NI	CD8T	0.0645378787299771	0.0449058202788516	0.105039375464021
CITED4	chr1:40931296:C:T	NI	monocyte	0.0399479184162133	0.0515541285499225	0.242900933411625
CITED4	chr1:40931296:C:T	NI	B	0.01868841630862	0.0425535634581061	0.349996016788813
CITED4	chr1:40931296:C:T	NI	CD4T	0.0709814314932963	0.0516345072738909	0.114148292019087
CITED4	chr1:40931296:C:T	IAV	NK	0.0524503650840209	0.0423661309964923	0.126804561255545
CITED4	chr1:40931296:C:T	IAV	CD8T	0.0519552000804035	0.0395317043561616	0.112640522979436
CITED4	chr1:40931296:C:T	IAV	monocyte	0.0379654551195601	0.0462162336526137	0.233799356325384
CITED4	chr1:40931296:C:T	IAV	B	0.0128327054343282	0.0385413687442377	0.381230589586535
CITED4	chr1:40931296:C:T	IAV	CD4T	0.0709424293052754	0.0488888887907387	0.100889195148513
CITED4	chr1:40931296:C:T	LPS	NK	0.0608718526019564	0.0467286775317431	0.113783801751292
CITED4	chr1:40931296:C:T	LPS	CD8T	0.0448200841466231	0.0379853938645171	0.145585079102191
CITED4	chr1:40931296:C:T	LPS	monocyte	0.0154803419215343	0.0490884450831028	0.396612641861426
CITED4	chr1:40931296:C:T	LPS	B	0.0281178313708143	0.0426359435063724	0.28020774244438
CITED4	chr1:40931296:C:T	LPS	CD4T	0.0855878749962855	0.0552709061690381	0.0886048134404584
CITED4	chr1:40931296:C:T	Tcruzi	NK	0.0632937970780976	0.0487276314347646	0.114116872825597
CITED4	chr1:40931296:C:T	Tcruzi	CD8T	0.0681193130538837	0.0461587104619955	0.0967025106020644
CITED4	chr1:40931296:C:T	Tcruzi	monocyte	0.011104298703803	0.0482716804446166	0.423598398124736
CITED4	chr1:40931296:C:T	Tcruzi	B	0.0210118642416238	0.04064256222853	0.324986815690932
CITED4	chr1:40931296:C:T	Tcruzi	CD4T	0.0689498802421478	0.049147137146478	0.11141002289892
CITED4	chr1:40944886:A:C	NI	NK	-0.0429090622436434	0.0594708809321427	0.292123915617946
CITED4	chr1:40944886:A:C	NI	CD8T	-0.0911970733666106	0.0817900388241701	0.181060784094912
CITED4	chr1:40944886:A:C	NI	monocyte	-0.0090277227255479	0.0717490601111495	0.489852045013994
CITED4	chr1:40944886:A:C	NI	B	-0.0326794418383213	0.0622290747898858	0.356920246604399
CITED4	chr1:40944886:A:C	NI	CD4T	-0.0851322730405684	0.0829790650387771	0.207231919420145
CITED4	chr1:40944886:A:C	IAV	NK	-0.0385082193269507	0.0552449648336519	0.299177523812456
CITED4	chr1:40944886:A:C	IAV	CD8T	-0.0564724888810258	0.0587353303326769	0.216006596029176
CITED4	chr1:40944886:A:C	IAV	monocyte	-0.00886407884416707	0.060416860034294	0.495695276524249
CITED4	chr1:40944886:A:C	IAV	B	-0.0554728805358176	0.0668807662783509	0.252546250168845
CITED4	chr1:40944886:A:C	IAV	CD4T	-0.0749560893342606	0.073867194249117	0.210714067513146
CITED4	chr1:40944886:A:C	LPS	NK	-0.0503375763606007	0.0622612398699515	0.262888728480069
CITED4	chr1:40944886:A:C	LPS	CD8T	-0.0794071587660831	0.0735140173191624	0.181430588035033
CITED4	chr1:40944886:A:C	LPS	monocyte	-0.0132285931648195	0.0709781687167008	0.477484253855966
CITED4	chr1:40944886:A:C	LPS	B	-0.047418678166486	0.0658448302521196	0.293832682360015
CITED4	chr1:40944886:A:C	LPS	CD4T	-0.0684590776741297	0.0729383025374085	0.233485744787701
CITED4	chr1:40944886:A:C	Tcruzi	NK	-0.0440763623893895	0.0613844291649394	0.292143027960486
CITED4	chr1:40944886:A:C	Tcruzi	CD8T	-0.0835574966923378	0.0763225015103697	0.185787580647755
CITED4	chr1:40944886:A:C	Tcruzi	monocyte	-0.00901972826719557	0.0685925972414237	0.498156152489787
CITED4	chr1:40944886:A:C	Tcruzi	B	-0.0355944628954162	0.0599162715474384	0.335609381649085
CITED4	chr1:40944886:A:C	Tcruzi	CD4T	-0.0776951634058187	0.0768332464911017	0.21537014583431
CIZ1	chr9:128117762:G:A	NI	NK	0.0231473139787194	0.0571356692540694	0.485294922022252
CIZ1	chr9:128117762:G:A	NI	CD8T	0.0422318351619937	0.075097826535376	0.428178006617775
CIZ1	chr9:128117762:G:A	NI	monocyte	0.0281343981153106	0.0755156293015192	0.475346917733313
CIZ1	chr9:128117762:G:A	NI	B	0.000879388549679529	0.0592539667544048	0.606956259024826
CIZ1	chr9:128117762:G:A	NI	CD4T	0.0361783662194961	0.0796319923636062	0.462783245827183
CIZ1	chr9:128117762:G:A	IAV	NK	0.0309627610948807	0.060381645956667	0.444385074990087
CIZ1	chr9:128117762:G:A	IAV	CD8T	0.0223886481310305	0.0505976043932202	0.471503521501048
CIZ1	chr9:128117762:G:A	IAV	monocyte	0.0212252488006519	0.0615586878451721	0.508708127439263
CIZ1	chr9:128117762:G:A	IAV	B	0.000767170717979934	0.0512402422176236	0.606876034741078
CIZ1	chr9:128117762:G:A	IAV	CD4T	0.0347189490839315	0.0701076739240618	0.455779538644778
CIZ1	chr9:128117762:G:A	LPS	NK	0.024082362202419	0.0578372915234273	0.477395866419427
CIZ1	chr9:128117762:G:A	LPS	CD8T	0.0250280680281855	0.056599728793491	0.468586549786188
CIZ1	chr9:128117762:G:A	LPS	monocyte	0.0195109339066413	0.0713983380861635	0.519516894435499
CIZ1	chr9:128117762:G:A	LPS	B	0.0029966229410449	0.058521300677388	0.592532236670005
CIZ1	chr9:128117762:G:A	LPS	CD4T	0.0400942375500259	0.0786938111808738	0.446925138716866
CIZ1	chr9:128117762:G:A	Tcruzi	NK	0.0271381268419392	0.0610539174459539	0.470200275656615
CIZ1	chr9:128117762:G:A	Tcruzi	CD8T	0.0358161455179945	0.067981144255836	0.441609428693755
CIZ1	chr9:128117762:G:A	Tcruzi	monocyte	0.0215375544963865	0.0700902440623802	0.515957369751839
CIZ1	chr9:128117762:G:A	Tcruzi	B	0.00238073316095903	0.0560361398876969	0.597588591432318
CIZ1	chr9:128117762:G:A	Tcruzi	CD4T	0.0346648991784543	0.0754164167647671	0.467074262085423
CIZ1	chr9:128123663:C:T	NI	NK	0.00901829247268386	0.0617639438818165	0.560798682908599
CIZ1	chr9:128123663:C:T	NI	CD8T	0.00552345303332269	0.0662140272166595	0.580007145138964
CIZ1	chr9:128123663:C:T	NI	monocyte	0.0547790446699388	0.0983704012563696	0.391250530903764
CIZ1	chr9:128123663:C:T	NI	B	-0.0218259301085915	0.0732184025745096	0.514954969018172
CIZ1	chr9:128123663:C:T	NI	CD4T	0.0034541614979928	0.0791189648566743	0.584779486062219
CIZ1	chr9:128123663:C:T	IAV	NK	0.00801110479824819	0.0576978863240944	0.561813113723769
CIZ1	chr9:128123663:C:T	IAV	CD8T	-0.00394807076708016	0.0531061807854774	0.589520440450638
CIZ1	chr9:128123663:C:T	IAV	monocyte	0.0612074092740897	0.097532429548322	0.372552875678283
CIZ1	chr9:128123663:C:T	IAV	B	-0.0107928310394157	0.0606635194677805	0.553125625935981
CIZ1	chr9:128123663:C:T	IAV	CD4T	0.00632564707956688	0.0680933089278112	0.57598436921826
CIZ1	chr9:128123663:C:T	LPS	NK	-0.00432225174405135	0.0619511895319784	0.58806164698058
CIZ1	chr9:128123663:C:T	LPS	CD8T	-0.0183071144799829	0.0665747037234155	0.523853313838745
CIZ1	chr9:128123663:C:T	LPS	monocyte	0.0616552653039431	0.103668281040987	0.382731484212098
CIZ1	chr9:128123663:C:T	LPS	B	-0.0191140183290468	0.0715077904634247	0.520847553477232
CIZ1	chr9:128123663:C:T	LPS	CD4T	0.00515839796793895	0.0743907077313177	0.579915103379245
CIZ1	chr9:128123663:C:T	Tcruzi	NK	0.0119483600769168	0.0645499064740286	0.547709632144253
CIZ1	chr9:128123663:C:T	Tcruzi	CD8T	-0.00242188321173785	0.0636122646967377	0.598146586493777
CIZ1	chr9:128123663:C:T	Tcruzi	monocyte	0.0669087405112561	0.106671499056236	0.37404463431202
CIZ1	chr9:128123663:C:T	Tcruzi	B	-0.0345013639714751	0.0818818023561289	0.467816534577756
CIZ1	chr9:128123663:C:T	Tcruzi	CD4T	0.00481128079973036	0.0750453753429273	0.583891958516615
CIZ1	chr9:128125577:C:T	NI	NK	-0.00974747080792604	0.0250551909363474	0.611107386978753
CIZ1	chr9:128125577:C:T	NI	CD8T	-0.00822485847813145	0.0253058337277983	0.631498008208095
CIZ1	chr9:128125577:C:T	NI	monocyte	-0.000251776230033147	0.0322497536506453	0.690357911720183
CIZ1	chr9:128125577:C:T	NI	B	-0.00431319433565605	0.0245205367387862	0.67475822508443
CIZ1	chr9:128125577:C:T	NI	CD4T	-0.00711957289095584	0.030233099675536	0.642610170017791
CIZ1	chr9:128125577:C:T	IAV	NK	-0.00676192545091948	0.0218730175544292	0.634994115169086
CIZ1	chr9:128125577:C:T	IAV	CD8T	-0.0045666435165744	0.0194690051834215	0.65460192178616
CIZ1	chr9:128125577:C:T	IAV	monocyte	0.00750851244427311	0.0273205806240712	0.654279097156555
CIZ1	chr9:128125577:C:T	IAV	B	-0.00206250481178414	0.021190653183627	0.694666116668739
CIZ1	chr9:128125577:C:T	IAV	CD4T	-0.00664991215768003	0.0252102472012048	0.649491702437021
CIZ1	chr9:128125577:C:T	LPS	NK	-0.0130879677387361	0.0282701106881136	0.573940690258638
CIZ1	chr9:128125577:C:T	LPS	CD8T	-0.006220369681977	0.0219927321998928	0.631854627452179
CIZ1	chr9:128125577:C:T	LPS	monocyte	0.00574271259785117	0.0308389512583747	0.660537669005372
CIZ1	chr9:128125577:C:T	LPS	B	-0.00764627433640689	0.0259282354856565	0.632112356307724
CIZ1	chr9:128125577:C:T	LPS	CD4T	-0.00839820481728975	0.0280936141724012	0.629361691914388
CIZ1	chr9:128125577:C:T	Tcruzi	NK	-0.00756517588844204	0.0242073958667547	0.631219654573269
CIZ1	chr9:128125577:C:T	Tcruzi	CD8T	-0.00906083507225277	0.0251390535648759	0.618252251591297
CIZ1	chr9:128125577:C:T	Tcruzi	monocyte	0.00466477191754247	0.028938295148204	0.678985134247963
CIZ1	chr9:128125577:C:T	Tcruzi	B	-0.00682713471660414	0.0246613135580465	0.645087824633014
CIZ1	chr9:128125577:C:T	Tcruzi	CD4T	-0.00880348082619821	0.0285493774654104	0.634689640870595
CIZ1	chr9:128181778:G:A	NI	NK	-0.0194287994260489	0.0956811193897761	0.498596886330716
CIZ1	chr9:128181778:G:A	NI	CD8T	0.00267462735149355	0.100529099171723	0.518748555382214
CIZ1	chr9:128181778:G:A	NI	monocyte	0.196341233223264	0.187404328167611	0.16084772656251
CIZ1	chr9:128181778:G:A	NI	B	0.0521963849304086	0.105062227274353	0.361020356322537
CIZ1	chr9:128181778:G:A	NI	CD4T	0.0832244939144348	0.130319737572389	0.314810508152815
CIZ1	chr9:128181778:G:A	IAV	NK	-0.0113438803682297	0.088169461118331	0.52600930871482
CIZ1	chr9:128181778:G:A	IAV	CD8T	-0.0135411543624883	0.084534157853411	0.518249058482942
CIZ1	chr9:128181778:G:A	IAV	monocyte	0.151544384805802	0.149260647587773	0.179342331860329
CIZ1	chr9:128181778:G:A	IAV	B	0.0482463322526367	0.0928074446345459	0.352136002253842
CIZ1	chr9:128181778:G:A	IAV	CD4T	0.0612271062928526	0.107493917075893	0.34031988599683
CIZ1	chr9:128181778:G:A	LPS	NK	0.00308652753454411	0.0910876365864299	0.519663560735946
CIZ1	chr9:128181778:G:A	LPS	CD8T	-0.00744139015490634	0.0915904038231731	0.545911048159068
CIZ1	chr9:128181778:G:A	LPS	monocyte	0.209660476182091	0.198466331825	0.156683034744663
CIZ1	chr9:128181778:G:A	LPS	B	0.0600723853493576	0.106526475066374	0.336240078143904
CIZ1	chr9:128181778:G:A	LPS	CD4T	0.07262957116399	0.119405286804439	0.325881248614122
CIZ1	chr9:128181778:G:A	Tcruzi	NK	-0.0099448805287655	0.0965896930560876	0.532089767068805
CIZ1	chr9:128181778:G:A	Tcruzi	CD8T	-0.0139788687137053	0.102785122457834	0.528845599030314
CIZ1	chr9:128181778:G:A	Tcruzi	monocyte	0.186505803950192	0.179131532535355	0.171432332308246
CIZ1	chr9:128181778:G:A	Tcruzi	B	0.0537135716618775	0.101601557833601	0.348778277157509
CIZ1	chr9:128181778:G:A	Tcruzi	CD4T	0.0707699666718732	0.121084695391402	0.335661333265858
CIZ1	chr9:128192959:A:G	NI	NK	-0.123576762179548	0.0759829340762082	0.0484510643570353
CIZ1	chr9:128192959:A:G	NI	CD8T	-0.0703034010172014	0.0745521650275841	0.171523710619008
CIZ1	chr9:128192959:A:G	NI	monocyte	0.512831148243388	0.0866066867335223	6.52410950012282e-10
CIZ1	chr9:128192959:A:G	NI	B	0.0822591451321162	0.0782091703103533	0.145027536539996
CIZ1	chr9:128192959:A:G	NI	CD4T	0.0971973005531807	0.077760694260416	0.104786210207975
CIZ1	chr9:128192959:A:G	IAV	NK	-0.0678980238016771	0.0713347669409254	0.168504472367509
CIZ1	chr9:128192959:A:G	IAV	CD8T	-0.0515700508062289	0.0704523617784037	0.229223795432989
CIZ1	chr9:128192959:A:G	IAV	monocyte	0.385311326544845	0.0775770736608405	3.75746097871316e-07
CIZ1	chr9:128192959:A:G	IAV	B	0.0836579571568811	0.0721079181697246	0.121143209290237
CIZ1	chr9:128192959:A:G	IAV	CD4T	0.0867447244561261	0.0708207949281221	0.108982203976747
CIZ1	chr9:128192959:A:G	LPS	NK	-0.120715326666519	0.0766128355855142	0.0534437564508947
CIZ1	chr9:128192959:A:G	LPS	CD8T	-0.0470549476229974	0.0706730455222127	0.251585459208336
CIZ1	chr9:128192959:A:G	LPS	monocyte	0.460172089307009	0.0829969635741175	1.13707696353262e-08
CIZ1	chr9:128192959:A:G	LPS	B	0.0780074648315599	0.0778652173555496	0.156639465935546
CIZ1	chr9:128192959:A:G	LPS	CD4T	0.0492250053536778	0.075577134439111	0.254706781332656
CIZ1	chr9:128192959:A:G	Tcruzi	NK	-0.0862070080988045	0.0790746337524839	0.135451570821653
CIZ1	chr9:128192959:A:G	Tcruzi	CD8T	-0.0628652337951007	0.0733405917554264	0.194597961295598
CIZ1	chr9:128192959:A:G	Tcruzi	monocyte	0.559166656116636	0.0894946732187451	5.68802615574338e-12
CIZ1	chr9:128192959:A:G	Tcruzi	B	0.0571790877037324	0.0773825183928635	0.226642457110286
CIZ1	chr9:128192959:A:G	Tcruzi	CD4T	0.160224122197707	0.081989541825709	0.0215564211237383
CIZ1	chr9:128199054:C:A	NI	NK	-0.0113317661040648	0.0523355048606599	0.563684224243803
CIZ1	chr9:128199054:C:A	NI	CD8T	0.00608375308754354	0.0565684226447116	0.601890815021399
CIZ1	chr9:128199054:C:A	NI	monocyte	-0.0348596103861466	0.0766946893391525	0.452621183559061
CIZ1	chr9:128199054:C:A	NI	B	-0.0157496737526524	0.0581576373910079	0.542970514640053
CIZ1	chr9:128199054:C:A	NI	CD4T	0.00768314825648839	0.0684312958071088	0.590997259307512
CIZ1	chr9:128199054:C:A	IAV	NK	-0.00924387557277458	0.0478757911395223	0.570156490865009
CIZ1	chr9:128199054:C:A	IAV	CD8T	-0.00114812771060251	0.0430730306365813	0.620199864302889
CIZ1	chr9:128199054:C:A	IAV	monocyte	-0.0298495561610857	0.0639238050572788	0.470422561865957
CIZ1	chr9:128199054:C:A	IAV	B	-0.00892977212158023	0.0486463920281886	0.568209268513029
CIZ1	chr9:128199054:C:A	IAV	CD4T	0.00902406731513464	0.058686704340453	0.587166430714402
CIZ1	chr9:128199054:C:A	LPS	NK	-0.00236893519393493	0.0502663159856635	0.607093243552643
CIZ1	chr9:128199054:C:A	LPS	CD8T	0.00075896128906134	0.0484796818092103	0.62414060137756
CIZ1	chr9:128199054:C:A	LPS	monocyte	-0.0395055154721113	0.0785701373488049	0.444273304109511
CIZ1	chr9:128199054:C:A	LPS	B	-0.0221931406498509	0.061591263222147	0.509475386939109
CIZ1	chr9:128199054:C:A	LPS	CD4T	0.0143243705531554	0.0664959249353345	0.564643144521433
CIZ1	chr9:128199054:C:A	Tcruzi	NK	-0.0145511689739047	0.0558461184139586	0.548147696314978
CIZ1	chr9:128199054:C:A	Tcruzi	CD8T	-0.000108481880363816	0.0536214600962624	0.62644040784446
CIZ1	chr9:128199054:C:A	Tcruzi	monocyte	-0.0387152798591277	0.0773227951338518	0.452479605244684
CIZ1	chr9:128199054:C:A	Tcruzi	B	-0.0198245931174541	0.0582481829913052	0.51840020720754
CIZ1	chr9:128199054:C:A	Tcruzi	CD4T	0.0168943964301834	0.0689490375709743	0.55825762127857
CIZ1	chr9:128208739:A:G	NI	NK	-0.146233003097584	0.0927326770514541	0.0437692786240704
CIZ1	chr9:128208739:A:G	NI	CD8T	-0.112665526076297	0.0857032709270476	0.0869046471613597
CIZ1	chr9:128208739:A:G	NI	monocyte	0.2562369001225	0.111178064704689	0.00839451490037523
CIZ1	chr9:128208739:A:G	NI	B	-0.0222232508189208	0.0868546640124018	0.401650507765467
CIZ1	chr9:128208739:A:G	NI	CD4T	-0.0272937468827669	0.089717075938828	0.379043537244462
CIZ1	chr9:128208739:A:G	IAV	NK	-0.0543862437643136	0.0756614675779041	0.2302328031785
CIZ1	chr9:128208739:A:G	IAV	CD8T	-0.0272325677563318	0.071788582259033	0.33621109896526
CIZ1	chr9:128208739:A:G	IAV	monocyte	0.226840091118471	0.0996176017265607	0.00818504910346782
CIZ1	chr9:128208739:A:G	IAV	B	0.0389403650340762	0.0808804347366079	0.32181365739154
CIZ1	chr9:128208739:A:G	IAV	CD4T	0.00758584050606342	0.080563335311766	0.471769226129342
CIZ1	chr9:128208739:A:G	LPS	NK	-0.118075722979603	0.0876520647994069	0.0778450952686108
CIZ1	chr9:128208739:A:G	LPS	CD8T	-0.105768187795696	0.0814152093774257	0.0857165732235189
CIZ1	chr9:128208739:A:G	LPS	monocyte	0.230543746131998	0.104944664403773	0.0118309308872688
CIZ1	chr9:128208739:A:G	LPS	B	-0.0316522358266951	0.0873663207342622	0.364486501755463
CIZ1	chr9:128208739:A:G	LPS	CD4T	-0.0327235743392855	0.0857813009769382	0.353280796568465
CIZ1	chr9:128208739:A:G	Tcruzi	NK	-0.0912378392956862	0.0846077699158761	0.134317123247465
CIZ1	chr9:128208739:A:G	Tcruzi	CD8T	-0.0978649307428861	0.0811921072670419	0.108132953956428
CIZ1	chr9:128208739:A:G	Tcruzi	monocyte	0.275137358223621	0.113016122705843	0.00627003733598875
CIZ1	chr9:128208739:A:G	Tcruzi	B	-0.0474379217828317	0.0861739320010059	0.297059627342072
CIZ1	chr9:128208739:A:G	Tcruzi	CD4T	-0.00197719357247456	0.0883274828633774	0.48294916020211
CIZ1	chr9:128220842:T:C	NI	NK	0.0118649798430563	0.0707646083448221	0.555430436496026
CIZ1	chr9:128220842:T:C	NI	CD8T	0.010433317470032	0.0780554668129037	0.564435282532343
CIZ1	chr9:128220842:T:C	NI	monocyte	-0.0110721213529202	0.092490850356772	0.556483240227708
CIZ1	chr9:128220842:T:C	NI	B	0.0607287152469457	0.11490053598218	0.414618969934793
CIZ1	chr9:128220842:T:C	NI	CD4T	0.0043612648381208	0.0944182048721484	0.582226948776567
CIZ1	chr9:128220842:T:C	IAV	NK	0.00791978473980131	0.0650358853825391	0.568039406631694
CIZ1	chr9:128220842:T:C	IAV	CD8T	0.00732548743381312	0.0603372003851769	0.567596509128988
CIZ1	chr9:128220842:T:C	IAV	monocyte	-0.0248867358218055	0.0859430584455916	0.52090214683384
CIZ1	chr9:128220842:T:C	IAV	B	0.0452239902140499	0.0916071464769973	0.432300464927463
CIZ1	chr9:128220842:T:C	IAV	CD4T	0.0187090066004399	0.0834124891677343	0.538583686787835
CIZ1	chr9:128220842:T:C	LPS	NK	0.00536962786275369	0.0698342250883002	0.576127120930818
CIZ1	chr9:128220842:T:C	LPS	CD8T	0.0193000525706468	0.0723457322861635	0.521601757920672
CIZ1	chr9:128220842:T:C	LPS	monocyte	-0.0162645120736283	0.0926602076890427	0.547253636872326
CIZ1	chr9:128220842:T:C	LPS	B	0.0548246233698634	0.107239347332204	0.421594802798826
CIZ1	chr9:128220842:T:C	LPS	CD4T	0.00600445965142844	0.0884438106387761	0.578409629681883
CIZ1	chr9:128220842:T:C	Tcruzi	NK	0.000734739104787873	0.0720883204682021	0.597513704341224
CIZ1	chr9:128220842:T:C	Tcruzi	CD8T	0.00827337986246618	0.0747725505726194	0.569416285251978
CIZ1	chr9:128220842:T:C	Tcruzi	monocyte	-0.0193638871378858	0.0920317881185072	0.542763459625718
CIZ1	chr9:128220842:T:C	Tcruzi	B	0.0459140749666425	0.0951686324147729	0.438972428677011
CIZ1	chr9:128220842:T:C	Tcruzi	CD4T	-0.00342479038468404	0.0911604252165424	0.60705670335672
CIZ1	chr9:128223787:G:A	NI	NK	0.00952301162240577	0.0826070782542076	0.456289303687651
CIZ1	chr9:128223787:G:A	NI	CD8T	0.0280754542310492	0.0843951313014267	0.367102722895766
CIZ1	chr9:128223787:G:A	NI	monocyte	0.300306110484033	0.144214625154975	0.0157550463565284
CIZ1	chr9:128223787:G:A	NI	B	0.149217687999196	0.101664076728624	0.0623260600399155
CIZ1	chr9:128223787:G:A	NI	CD4T	0.064953320827248	0.0962235857029212	0.251100678649507
CIZ1	chr9:128223787:G:A	IAV	NK	-0.0640142890283497	0.0921792213622383	0.261301431374608
CIZ1	chr9:128223787:G:A	IAV	CD8T	-0.0273092672491136	0.0792756891594978	0.394150170085988
CIZ1	chr9:128223787:G:A	IAV	monocyte	0.11448145314152	0.0918710063425696	0.104100302334259
CIZ1	chr9:128223787:G:A	IAV	B	0.0755683154343185	0.0818514140138828	0.171836550806922
CIZ1	chr9:128223787:G:A	IAV	CD4T	0.0824141197440304	0.0881627371315077	0.174983659592762
CIZ1	chr9:128223787:G:A	LPS	NK	-0.0513508705078255	0.0926269550769943	0.313292329598733
CIZ1	chr9:128223787:G:A	LPS	CD8T	0.0136902902648571	0.0777381561705905	0.422899830086963
CIZ1	chr9:128223787:G:A	LPS	monocyte	0.201361695549408	0.114078888870261	0.0360973842037109
CIZ1	chr9:128223787:G:A	LPS	B	0.14071355457904	0.0989441517393958	0.0692327291669443
CIZ1	chr9:128223787:G:A	LPS	CD4T	0.0521965183632996	0.0915733225750084	0.282615777783855
CIZ1	chr9:128223787:G:A	Tcruzi	NK	0.000380212755298873	0.0858807745116399	0.495647247726674
CIZ1	chr9:128223787:G:A	Tcruzi	CD8T	0.027967099962578	0.0817048423777668	0.363565609254184
CIZ1	chr9:128223787:G:A	Tcruzi	monocyte	0.253153686756678	0.124885971644667	0.0214154482939085
CIZ1	chr9:128223787:G:A	Tcruzi	B	0.146793288806961	0.0987183841066957	0.0583556002869098
CIZ1	chr9:128223787:G:A	Tcruzi	CD4T	0.0596480057705406	0.0925372689628048	0.259925665978215
CIZ1	chr9:128230230:G:C	NI	NK	-0.0644196176251442	0.0795328955231036	0.270990878357064
CIZ1	chr9:128230230:G:C	NI	CD8T	-0.0643809635199067	0.0800683932408442	0.280202569295822
CIZ1	chr9:128230230:G:C	NI	monocyte	-0.0618698384399736	0.0960083151291214	0.320008901813521
CIZ1	chr9:128230230:G:C	NI	B	0.0155454141169124	0.0794626510325388	0.534034145329937
CIZ1	chr9:128230230:G:C	NI	CD4T	-0.102900866657107	0.110570910364195	0.233578643277156
CIZ1	chr9:128230230:G:C	IAV	NK	-0.0600140187243487	0.0746246545185886	0.271556268206912
CIZ1	chr9:128230230:G:C	IAV	CD8T	-0.049804621366579	0.0645813511463922	0.284833886553633
CIZ1	chr9:128230230:G:C	IAV	monocyte	-0.0273254332151452	0.071830610675897	0.423216974191727
CIZ1	chr9:128230230:G:C	IAV	B	-0.00168104503432225	0.0629848504177008	0.536032058992147
CIZ1	chr9:128230230:G:C	IAV	CD4T	-0.0805314638634596	0.0903427399505695	0.251559111815361
CIZ1	chr9:128230230:G:C	LPS	NK	-0.0600614471190882	0.0765999808614536	0.279171913517561
CIZ1	chr9:128230230:G:C	LPS	CD8T	-0.0531408665122099	0.0694770893000302	0.288164489223792
CIZ1	chr9:128230230:G:C	LPS	monocyte	-0.0241892587956215	0.0838416982915941	0.446749191581348
CIZ1	chr9:128230230:G:C	LPS	B	-0.000293842469363197	0.0724200767737398	0.540213713052194
CIZ1	chr9:128230230:G:C	LPS	CD4T	-0.100166168936951	0.106894517736084	0.233030144867799
CIZ1	chr9:128230230:G:C	Tcruzi	NK	-0.0684849650267256	0.0833993595533785	0.265430469158798
CIZ1	chr9:128230230:G:C	Tcruzi	CD8T	-0.0701007613127936	0.0813380737929352	0.259910499571626
CIZ1	chr9:128230230:G:C	Tcruzi	monocyte	-0.052914433237648	0.0897282836864889	0.351690184068916
CIZ1	chr9:128230230:G:C	Tcruzi	B	-0.00172454775042289	0.0686660666015231	0.535760580334125
CIZ1	chr9:128230230:G:C	Tcruzi	CD4T	-0.084186625201986	0.0964179184483917	0.25857435002892
CIZ1	chr9:128241398:A:G	NI	NK	0.00833547625838686	0.0484219278710493	0.569405831402564
CIZ1	chr9:128241398:A:G	NI	CD8T	-0.00471004825947493	0.0530097455200291	0.606026973410864
CIZ1	chr9:128241398:A:G	NI	monocyte	0.0276567495080375	0.0687950031818287	0.467777863566958
CIZ1	chr9:128241398:A:G	NI	B	-0.0237336494899331	0.0602378751852489	0.500272901433583
CIZ1	chr9:128241398:A:G	NI	CD4T	0.0029382986729724	0.0622582889482163	0.602830790817304
CIZ1	chr9:128241398:A:G	IAV	NK	0.0192827045815841	0.0511886942032293	0.504287622870691
CIZ1	chr9:128241398:A:G	IAV	CD8T	0.00409964415580489	0.0416921061644418	0.592321554166974
CIZ1	chr9:128241398:A:G	IAV	monocyte	0.0359207990423168	0.0664128055494695	0.436491066756689
CIZ1	chr9:128241398:A:G	IAV	B	-0.0290045213979441	0.0604412979070516	0.465372366715152
CIZ1	chr9:128241398:A:G	IAV	CD4T	0.00312697720351827	0.0531946130603987	0.606239353734639
CIZ1	chr9:128241398:A:G	LPS	NK	0.0156428760666688	0.0514746412732637	0.525505628646348
CIZ1	chr9:128241398:A:G	LPS	CD8T	-0.000680105561635688	0.0460111756281662	0.621147123412302
CIZ1	chr9:128241398:A:G	LPS	monocyte	0.0302951066618622	0.068788060328026	0.465063621874127
CIZ1	chr9:128241398:A:G	LPS	B	-0.0264909073691614	0.0622012529066182	0.484436811479133
CIZ1	chr9:128241398:A:G	LPS	CD4T	-2.54961749732597e-05	0.0583356028940537	0.619364018972456
CIZ1	chr9:128241398:A:G	Tcruzi	NK	0.0159801395227163	0.0531511528533821	0.528247499432292
CIZ1	chr9:128241398:A:G	Tcruzi	CD8T	0.000510576080371373	0.050134552317236	0.616626392223222
CIZ1	chr9:128241398:A:G	Tcruzi	monocyte	0.0378862527308062	0.0725802290842845	0.441216241672361
CIZ1	chr9:128241398:A:G	Tcruzi	B	-0.0199731303616403	0.0559270043492108	0.511585017712188
CIZ1	chr9:128241398:A:G	Tcruzi	CD4T	0.0081534353311122	0.0598973794829545	0.582723187472253
CIZ1	chr9:128269960:C:A	NI	NK	0.0108541642956661	0.0508996801859463	0.585281839101661
CIZ1	chr9:128269960:C:A	NI	CD8T	0.00748935436993603	0.056359013396804	0.611440781564336
CIZ1	chr9:128269960:C:A	NI	monocyte	-0.00451187029123267	0.0655305786230023	0.601371185033719
CIZ1	chr9:128269960:C:A	NI	B	-0.00777382126283375	0.0547954977864177	0.606216262889565
CIZ1	chr9:128269960:C:A	NI	CD4T	-0.0146042024262462	0.0709323842255723	0.576783129640401
CIZ1	chr9:128269960:C:A	IAV	NK	0.0149672664751126	0.0507629894882498	0.558840309571277
CIZ1	chr9:128269960:C:A	IAV	CD8T	0.00557466316902738	0.0424566546251106	0.610282787599145
CIZ1	chr9:128269960:C:A	IAV	monocyte	0.000199635377960489	0.0531663666414637	0.646770193335886
CIZ1	chr9:128269960:C:A	IAV	B	-0.00477460859637521	0.0466461952618168	0.617137650468314
CIZ1	chr9:128269960:C:A	IAV	CD4T	-0.00606536604285117	0.0575690331562142	0.617091786813214
CIZ1	chr9:128269960:C:A	LPS	NK	0.0153799536848976	0.0543612853187509	0.558295391240629
CIZ1	chr9:128269960:C:A	LPS	CD8T	0.00468542929447314	0.0480502612891875	0.615631883063269
CIZ1	chr9:128269960:C:A	LPS	monocyte	-0.000784807613788203	0.0640581132633731	0.629599538817163
CIZ1	chr9:128269960:C:A	LPS	B	-0.00681450031782582	0.0542246075329638	0.606065773374079
CIZ1	chr9:128269960:C:A	LPS	CD4T	-0.00911392101099816	0.0642954470299279	0.602185310155526
CIZ1	chr9:128269960:C:A	Tcruzi	NK	0.0109411381362261	0.052563945401357	0.585000728759581
CIZ1	chr9:128269960:C:A	Tcruzi	CD8T	0.00295405367890287	0.0529839860788449	0.630807461422195
CIZ1	chr9:128269960:C:A	Tcruzi	monocyte	-0.00314783022781324	0.0622275718247915	0.626519030140404
CIZ1	chr9:128269960:C:A	Tcruzi	B	-0.00598595225658011	0.0516408896591134	0.611538027023254
CIZ1	chr9:128269960:C:A	Tcruzi	CD4T	-0.00558211208223575	0.0641522720878035	0.620190601159049
CIZ1	chr9:128276971:A:C	NI	NK	-0.0319196999555595	0.0470532101579384	0.341688776769862
CIZ1	chr9:128276971:A:C	NI	CD8T	-0.0538347895043232	0.0606020731128778	0.269065120827946
CIZ1	chr9:128276971:A:C	NI	monocyte	0.0503365530693152	0.0618448246424919	0.283845180822667
CIZ1	chr9:128276971:A:C	NI	B	0.000711731248063171	0.0447765184215361	0.580289201871949
CIZ1	chr9:128276971:A:C	NI	CD4T	-0.0250100017299112	0.0525413606945707	0.408598922328487
CIZ1	chr9:128276971:A:C	IAV	NK	-0.00967556989307403	0.0386168535363057	0.484159899575858
CIZ1	chr9:128276971:A:C	IAV	CD8T	-0.0182053706316902	0.0373959848248836	0.404178051567846
CIZ1	chr9:128276971:A:C	IAV	monocyte	0.0519180399370745	0.0572676847296073	0.265298798667833
CIZ1	chr9:128276971:A:C	IAV	B	0.00533050852258481	0.0398191386151511	0.53966469209659
CIZ1	chr9:128276971:A:C	IAV	CD4T	-0.0123435711919696	0.0440288459206881	0.478014859199718
CIZ1	chr9:128276971:A:C	LPS	NK	-0.0177796870181668	0.0422680498674272	0.427332611797382
CIZ1	chr9:128276971:A:C	LPS	CD8T	-0.0329238208410229	0.0454859007050113	0.323995513115433
CIZ1	chr9:128276971:A:C	LPS	monocyte	0.0745494705030401	0.0740779278760208	0.221334204982528
CIZ1	chr9:128276971:A:C	LPS	B	0.00402683732104258	0.0447309603839415	0.552050341094826
CIZ1	chr9:128276971:A:C	LPS	CD4T	-0.0154684589882994	0.0482781748907901	0.462901627642288
CIZ1	chr9:128276971:A:C	Tcruzi	NK	-0.0207360097533932	0.0441736327922875	0.411121754045787
CIZ1	chr9:128276971:A:C	Tcruzi	CD8T	-0.0340374077275727	0.0475392448111281	0.330275366187878
CIZ1	chr9:128276971:A:C	Tcruzi	monocyte	0.0568385128117397	0.0633800742897624	0.267976532584694
CIZ1	chr9:128276971:A:C	Tcruzi	B	-3.16597914252888e-05	0.0428964714139484	0.581297796544081
CIZ1	chr9:128276971:A:C	Tcruzi	CD4T	-0.0201691254495668	0.0493748175701035	0.433916973635259
CKAP2	chr13:52358373:A:G	NI	NK	0.0133039810410859	0.0713994931555014	0.510094247978797
CKAP2	chr13:52358373:A:G	NI	CD8T	-0.0216587081420118	0.0705751815854725	0.446845190182438
CKAP2	chr13:52358373:A:G	NI	monocyte	0.0489072036043771	0.0960347338704798	0.370664413396299
CKAP2	chr13:52358373:A:G	NI	B	0.0540723790024041	0.0953146269167577	0.36748634071703
CKAP2	chr13:52358373:A:G	NI	CD4T	-0.120729784473505	0.132615205734952	0.229878998380724
CKAP2	chr13:52358373:A:G	IAV	NK	-0.00237672822050241	0.0634342467601115	0.547038885320942
CKAP2	chr13:52358373:A:G	IAV	CD8T	-0.00927464779977713	0.061512442431346	0.501293407664241
CKAP2	chr13:52358373:A:G	IAV	monocyte	0.047510834422433	0.0852152510361519	0.362687208930596
CKAP2	chr13:52358373:A:G	IAV	B	0.0301825166310214	0.0742772361077832	0.425598647957197
CKAP2	chr13:52358373:A:G	IAV	CD4T	-0.0796422992745427	0.0968875939874117	0.270574613840957
CKAP2	chr13:52358373:A:G	LPS	NK	0.00258238920680564	0.0678475059707396	0.554317651117774
CKAP2	chr13:52358373:A:G	LPS	CD8T	0.016472082004759	0.0712845805517085	0.503882873577557
CKAP2	chr13:52358373:A:G	LPS	monocyte	0.0837236548287932	0.112986439203345	0.289811562695594
CKAP2	chr13:52358373:A:G	LPS	B	0.0283850587452663	0.0811275692191117	0.442124198899407
CKAP2	chr13:52358373:A:G	LPS	CD4T	-0.0802748264044788	0.0994707811288237	0.277211341581579
CKAP2	chr13:52358373:A:G	Tcruzi	NK	0.0123651944378736	0.0746522964765784	0.51644547624885
CKAP2	chr13:52358373:A:G	Tcruzi	CD8T	-0.0135020818348443	0.0695175504088845	0.480807928380585
CKAP2	chr13:52358373:A:G	Tcruzi	monocyte	0.0639042726821064	0.101194514569352	0.335818066272876
CKAP2	chr13:52358373:A:G	Tcruzi	B	0.0390523816727902	0.0842512188621126	0.404968068106551
CKAP2	chr13:52358373:A:G	Tcruzi	CD4T	-0.0995818971531087	0.115090165254177	0.253582109284163
CKAP2	chr13:52364156:G:A	NI	NK	0.227985157750487	0.0569823376377004	1.28098874303318e-05
CKAP2	chr13:52364156:G:A	NI	CD8T	0.141166817907566	0.0458475883712493	0.00100423693258112
CKAP2	chr13:52364156:G:A	NI	monocyte	0.444179235324924	0.0609062451472143	5.47950816777646e-15
CKAP2	chr13:52364156:G:A	NI	B	0.283186278718373	0.0594028334246564	5.69299556502089e-07
CKAP2	chr13:52364156:G:A	NI	CD4T	0.0626871710807544	0.059430489791061	0.145119338976146
CKAP2	chr13:52364156:G:A	IAV	NK	0.113856109782346	0.0480964407145662	0.00977329286815114
CKAP2	chr13:52364156:G:A	IAV	CD8T	0.110512267392638	0.051620557891713	0.0154803070985042
CKAP2	chr13:52364156:G:A	IAV	monocyte	0.23732895707664	0.0592059687756196	5.08358164016322e-05
CKAP2	chr13:52364156:G:A	IAV	B	0.196927248286096	0.0541177055817246	0.000149074276075208
CKAP2	chr13:52364156:G:A	IAV	CD4T	0.0396651491676419	0.0511525241644082	0.217850634753282
CKAP2	chr13:52364156:G:A	LPS	NK	0.159882908079613	0.0508153400563501	0.000885069588964545
CKAP2	chr13:52364156:G:A	LPS	CD8T	0.089804817271524	0.0484314481133821	0.0331147084332153
CKAP2	chr13:52364156:G:A	LPS	monocyte	0.32484033132103	0.062992023448822	1.21396461132546e-07
CKAP2	chr13:52364156:G:A	LPS	B	0.247413757655942	0.0577874378304043	1.12139209216186e-05
CKAP2	chr13:52364156:G:A	LPS	CD4T	0.00633341053019024	0.052866161462972	0.449001944646094
CKAP2	chr13:52364156:G:A	Tcruzi	NK	0.202218012755698	0.059433229889088	0.000274462288374262
CKAP2	chr13:52364156:G:A	Tcruzi	CD8T	0.105525536422567	0.0467751571680888	0.0127249600906352
CKAP2	chr13:52364156:G:A	Tcruzi	monocyte	0.319107071634872	0.0605456535893341	1.95677055423098e-07
CKAP2	chr13:52364156:G:A	Tcruzi	B	0.272481792996973	0.0581520721447007	8.73174838275356e-07
CKAP2	chr13:52364156:G:A	Tcruzi	CD4T	0.0494851163673464	0.0561814822735896	0.188088119916408
CKAP2	chr13:52437753:A:G	NI	NK	0.123437214795216	0.0520898629289129	0.00911417466944862
CKAP2	chr13:52437753:A:G	NI	CD8T	0.222081410071381	0.0515364975469056	1.40422362232575e-06
CKAP2	chr13:52437753:A:G	NI	monocyte	0.0704132300728702	0.0649303422149386	0.137329954686144
CKAP2	chr13:52437753:A:G	NI	B	0.187164194675955	0.0617454653546879	0.000552951576096817
CKAP2	chr13:52437753:A:G	NI	CD4T	0.230933238230448	0.0617173029916644	0.000171569094985603
CKAP2	chr13:52437753:A:G	IAV	NK	0.0964524673908229	0.0475176196278894	0.0232132023568033
CKAP2	chr13:52437753:A:G	IAV	CD8T	0.119928657454578	0.0461394225078113	0.00560842084857622
CKAP2	chr13:52437753:A:G	IAV	monocyte	0.0618494733154051	0.059701883092	0.145126630588726
CKAP2	chr13:52437753:A:G	IAV	B	0.12791229005712	0.0528826082067468	0.00767242839470491
CKAP2	chr13:52437753:A:G	IAV	CD4T	0.235108971409913	0.0573008948521794	3.20587564307966e-06
CKAP2	chr13:52437753:A:G	LPS	NK	0.115745442176632	0.0502038093831943	0.0121447740991499
CKAP2	chr13:52437753:A:G	LPS	CD8T	0.161048199230196	0.0468668384329368	0.000405593606699779
CKAP2	chr13:52437753:A:G	LPS	monocyte	0.117843394752199	0.0682927823616268	0.0384725010210658
CKAP2	chr13:52437753:A:G	LPS	B	0.178082466061033	0.0597433772990212	0.000869519174793289
CKAP2	chr13:52437753:A:G	LPS	CD4T	0.227034508286973	0.0562587969527039	3.20610682872888e-05
CKAP2	chr13:52437753:A:G	Tcruzi	NK	0.130170767779331	0.0545177488676347	0.00839646963768087
CKAP2	chr13:52437753:A:G	Tcruzi	CD8T	0.19335244989078	0.0483627191034812	3.05627771523664e-05
CKAP2	chr13:52437753:A:G	Tcruzi	monocyte	0.11370366493578	0.065039085793014	0.0367613135525925
CKAP2	chr13:52437753:A:G	Tcruzi	B	0.172214616498519	0.0583916484527912	0.000872867360911697
CKAP2	chr13:52437753:A:G	Tcruzi	CD4T	0.23997496854846	0.0590311891607343	1.92897245895443e-05
CKAP2	chr13:52459501:T:G	NI	NK	-0.283433153966456	0.0606182423738925	1.08446035684828e-06
CKAP2	chr13:52459501:T:G	NI	CD8T	-0.233709735469274	0.0507490745040278	4.90471464520415e-06
CKAP2	chr13:52459501:T:G	NI	monocyte	-0.343950691087393	0.0669949977606317	6.10353146912601e-08
CKAP2	chr13:52459501:T:G	NI	B	-0.406551113242454	0.0702942507328933	7.46409600793641e-11
CKAP2	chr13:52459501:T:G	NI	CD4T	-0.215456058858142	0.0662243549420025	0.000817090936242049
CKAP2	chr13:52459501:T:G	IAV	NK	-0.214739117520771	0.0531096315069337	3.53545458102733e-05
CKAP2	chr13:52459501:T:G	IAV	CD8T	-0.177481935310725	0.0565946815374519	0.00098377930825766
CKAP2	chr13:52459501:T:G	IAV	monocyte	-0.176751214889715	0.0664894996140808	0.00483448007097542
CKAP2	chr13:52459501:T:G	IAV	B	-0.268243691790213	0.0594184430364873	5.78960979535914e-06
CKAP2	chr13:52459501:T:G	IAV	CD4T	-0.173807934446756	0.0583950577301804	0.001650754726222
CKAP2	chr13:52459501:T:G	LPS	NK	-0.222465504613927	0.0559820436628213	7.10387471309915e-05
CKAP2	chr13:52459501:T:G	LPS	CD8T	-0.20575652161362	0.0534214424837491	0.000110490237731242
CKAP2	chr13:52459501:T:G	LPS	monocyte	-0.336424993324493	0.0726738651751296	8.35731396975348e-07
CKAP2	chr13:52459501:T:G	LPS	B	-0.356045211246209	0.0652827664537437	1.73461657260177e-08
CKAP2	chr13:52459501:T:G	LPS	CD4T	-0.192854814651484	0.0589141283133339	0.000660780884423895
CKAP2	chr13:52459501:T:G	Tcruzi	NK	-0.31057222983989	0.0668406488936764	5.41624775807215e-07
CKAP2	chr13:52459501:T:G	Tcruzi	CD8T	-0.276153030236619	0.0521775070988722	6.72179466532086e-08
CKAP2	chr13:52459501:T:G	Tcruzi	monocyte	-0.250963595276644	0.067858763782221	0.000198515782805053
CKAP2	chr13:52459501:T:G	Tcruzi	B	-0.346612382808545	0.0647717096076473	3.86894120074643e-08
CKAP2	chr13:52459501:T:G	Tcruzi	CD4T	-0.243329657784353	0.0624129575322018	6.39240486058901e-05
CKAP2	chr13:52545567:C:A	NI	NK	0.0743871354117734	0.0573211462251546	0.0944371259951268
CKAP2	chr13:52545567:C:A	NI	CD8T	0.0809104043763407	0.0550778227035064	0.0787797784530405
CKAP2	chr13:52545567:C:A	NI	monocyte	-0.0402901956207596	0.0722717878943732	0.309385925536829
CKAP2	chr13:52545567:C:A	NI	B	0.0517989162059224	0.0615453958166058	0.201771970974312
CKAP2	chr13:52545567:C:A	NI	CD4T	0.145028625644779	0.0796619257467947	0.038208522380034
CKAP2	chr13:52545567:C:A	IAV	NK	0.0810891920750224	0.0565341458908198	0.0689568800175909
CKAP2	chr13:52545567:C:A	IAV	CD8T	0.0494420773974657	0.0467840479710397	0.143406643898146
CKAP2	chr13:52545567:C:A	IAV	monocyte	-0.049379626054337	0.0672517816069663	0.248158624678967
CKAP2	chr13:52545567:C:A	IAV	B	0.029337983509095	0.0534417143021856	0.287987736400065
CKAP2	chr13:52545567:C:A	IAV	CD4T	0.115695847260414	0.0658814066987535	0.0440229241393009
CKAP2	chr13:52545567:C:A	LPS	NK	0.0785920264878413	0.0571212979009891	0.0815678258759611
CKAP2	chr13:52545567:C:A	LPS	CD8T	0.0714096983576063	0.0509625445661709	0.0839377378147627
CKAP2	chr13:52545567:C:A	LPS	monocyte	-0.041019702536809	0.0735209835834989	0.30855277311348
CKAP2	chr13:52545567:C:A	LPS	B	0.0450150540544075	0.0601541178105494	0.227924126954534
CKAP2	chr13:52545567:C:A	LPS	CD4T	0.147077516822674	0.0776748506075484	0.0342140514397551
CKAP2	chr13:52545567:C:A	Tcruzi	NK	0.07902164094372	0.0601190369690345	0.0901936688291793
CKAP2	chr13:52545567:C:A	Tcruzi	CD8T	0.100099694618955	0.0581666634334963	0.0470641285258628
CKAP2	chr13:52545567:C:A	Tcruzi	monocyte	-0.0432159294329719	0.0713518661413824	0.293256078347794
CKAP2	chr13:52545567:C:A	Tcruzi	B	0.04522519339054	0.0581845577707279	0.219813080181416
CKAP2	chr13:52545567:C:A	Tcruzi	CD4T	0.125474916339447	0.0710384416563267	0.0447498804243501
CKAP4	chr12:106138005:G:C	NI	NK	0.0658752907119224	0.0857155807150336	0.242923481680399
CKAP4	chr12:106138005:G:C	NI	CD8T	0.112188047758042	0.100916326550282	0.15368715014704
CKAP4	chr12:106138005:G:C	NI	monocyte	0.0922465617568089	0.101026576681095	0.20033555857069
CKAP4	chr12:106138005:G:C	NI	B	0.129916145147666	0.114588365716793	0.136239363355404
CKAP4	chr12:106138005:G:C	NI	CD4T	0.169299772412207	0.137453842207457	0.121667378059621
CKAP4	chr12:106138005:G:C	IAV	NK	0.0527076668598903	0.0796817316531416	0.271532281574054
CKAP4	chr12:106138005:G:C	IAV	CD8T	0.0773735028913993	0.0791069921199986	0.179500464364152
CKAP4	chr12:106138005:G:C	IAV	monocyte	0.0889482414146584	0.083711284410544	0.167851213032798
CKAP4	chr12:106138005:G:C	IAV	B	0.117518414250273	0.103932546180461	0.13190034394889
CKAP4	chr12:106138005:G:C	IAV	CD4T	0.160584610930287	0.126897352734416	0.112463467991339
CKAP4	chr12:106138005:G:C	LPS	NK	0.0664419058227962	0.0856754730146261	0.238997171817053
CKAP4	chr12:106138005:G:C	LPS	CD8T	0.0799003158736563	0.0836601397921345	0.190322393583333
CKAP4	chr12:106138005:G:C	LPS	monocyte	0.101033670399643	0.10240369054009	0.182869612688273
CKAP4	chr12:106138005:G:C	LPS	B	0.114672166758076	0.104653488853274	0.149830404375871
CKAP4	chr12:106138005:G:C	LPS	CD4T	0.152074956599344	0.122487927074156	0.124657363797533
CKAP4	chr12:106138005:G:C	Tcruzi	NK	0.0649892154085546	0.0878927858046451	0.25037431974291
CKAP4	chr12:106138005:G:C	Tcruzi	CD8T	0.106063348595559	0.0964116254478784	0.155927711355184
CKAP4	chr12:106138005:G:C	Tcruzi	monocyte	0.115700237275397	0.107440511359627	0.158162411840328
CKAP4	chr12:106138005:G:C	Tcruzi	B	0.123200422376491	0.108487452777376	0.135353142771677
CKAP4	chr12:106138005:G:C	Tcruzi	CD4T	0.169470302665951	0.134949696771405	0.116941969310958
CKAP4	chr12:106146524:T:A	NI	NK	-0.0477709486942072	0.0687450544025365	0.340745658323713
CKAP4	chr12:106146524:T:A	NI	CD8T	-0.0460581801405949	0.0689486308299188	0.357690038703359
CKAP4	chr12:106146524:T:A	NI	monocyte	-0.0656515289876782	0.0820192566840193	0.284578296639245
CKAP4	chr12:106146524:T:A	NI	B	-0.0213916613538255	0.0609690338504388	0.465555559657572
CKAP4	chr12:106146524:T:A	NI	CD4T	-0.0239533448473563	0.0724666304027401	0.464962734517516
CKAP4	chr12:106146524:T:A	IAV	NK	-0.0300339680546413	0.0551519535113789	0.395317152074886
CKAP4	chr12:106146524:T:A	IAV	CD8T	-0.0419915484262628	0.0600643760983622	0.337123454616085
CKAP4	chr12:106146524:T:A	IAV	monocyte	-0.030376755342419	0.0493233840690501	0.378605135695174
CKAP4	chr12:106146524:T:A	IAV	B	-0.00582072678255286	0.0523227406699096	0.536216164319704
CKAP4	chr12:106146524:T:A	IAV	CD4T	-0.0112914623080141	0.0607846790211712	0.513018100591006
CKAP4	chr12:106146524:T:A	LPS	NK	-0.0430982999426122	0.065031697219065	0.350981710760884
CKAP4	chr12:106146524:T:A	LPS	CD8T	-0.0446984242411427	0.0636145732816375	0.338636815016345
CKAP4	chr12:106146524:T:A	LPS	monocyte	-0.0461759537084373	0.0693437827383955	0.348518502264486
CKAP4	chr12:106146524:T:A	LPS	B	-0.0169518776906058	0.0589747325391227	0.481155473891217
CKAP4	chr12:106146524:T:A	LPS	CD4T	-0.0102830745945084	0.0659912261815423	0.519452727870849
CKAP4	chr12:106146524:T:A	Tcruzi	NK	-0.0421915758063787	0.0659092570973858	0.361033545643676
CKAP4	chr12:106146524:T:A	Tcruzi	CD8T	-0.0598859628587896	0.0794668411526195	0.317205998855316
CKAP4	chr12:106146524:T:A	Tcruzi	monocyte	-0.0525479595772855	0.0728339396854352	0.333006237278869
CKAP4	chr12:106146524:T:A	Tcruzi	B	-0.0193998955071376	0.0577376736070886	0.468254298813228
CKAP4	chr12:106146524:T:A	Tcruzi	CD4T	-0.0109877564773962	0.0688053803823484	0.518282075930874
CKAP4	chr12:106182080:G:A	NI	NK	-0.00440987425032872	0.0482463132030011	0.603177601392203
CKAP4	chr12:106182080:G:A	NI	CD8T	-0.0143019426808513	0.0545416497584588	0.54992517945973
CKAP4	chr12:106182080:G:A	NI	monocyte	-0.00148137406572642	0.0589482589446426	0.605720857621877
CKAP4	chr12:106182080:G:A	NI	B	-0.00601393634965315	0.0533302294704461	0.595678285776918
CKAP4	chr12:106182080:G:A	NI	CD4T	-0.0447371355000701	0.0832563976624977	0.446183968075931
CKAP4	chr12:106182080:G:A	IAV	NK	-0.0023222832292029	0.0449008313867777	0.613892182525505
CKAP4	chr12:106182080:G:A	IAV	CD8T	-0.00628265232629977	0.0412043216455721	0.582603952812688
CKAP4	chr12:106182080:G:A	IAV	monocyte	0.00314231601696328	0.0443215552493067	0.621183851192902
CKAP4	chr12:106182080:G:A	IAV	B	-0.00840683997422223	0.0463257511237125	0.57736927106502
CKAP4	chr12:106182080:G:A	IAV	CD4T	-0.033802406427106	0.066939372979057	0.469541904365474
CKAP4	chr12:106182080:G:A	LPS	NK	-0.00172645578426059	0.0487077760108098	0.613630492485152
CKAP4	chr12:106182080:G:A	LPS	CD8T	-0.00981322404902771	0.0469896707717407	0.561402567316661
CKAP4	chr12:106182080:G:A	LPS	monocyte	0.00866820248498916	0.059367329438495	0.586164890057028
CKAP4	chr12:106182080:G:A	LPS	B	-0.0080923963801838	0.0528741684572615	0.580649980208395
CKAP4	chr12:106182080:G:A	LPS	CD4T	-0.0384445428598216	0.0739572054896483	0.460490447127331
CKAP4	chr12:106182080:G:A	Tcruzi	NK	-0.000564243140671539	0.0502816117101354	0.622892193846319
CKAP4	chr12:106182080:G:A	Tcruzi	CD8T	-0.0146073597277753	0.0525934453035986	0.543784684723948
CKAP4	chr12:106182080:G:A	Tcruzi	monocyte	0.00547379938695123	0.0568836798297432	0.609702648340722
CKAP4	chr12:106182080:G:A	Tcruzi	B	-0.0191645387394191	0.05746460576062	0.526938146540949
CKAP4	chr12:106182080:G:A	Tcruzi	CD4T	-0.0389306470632591	0.0754715600945019	0.463844238774054
CKAP4	chr12:106190304:C:T	NI	NK	0.0425359638074862	0.0794475426519631	0.370294843955275
CKAP4	chr12:106190304:C:T	NI	CD8T	0.0487881074670712	0.0867307537291674	0.362247804444206
CKAP4	chr12:106190304:C:T	NI	monocyte	0.0989993342347497	0.114740355957897	0.241394069748097
CKAP4	chr12:106190304:C:T	NI	B	0.0165276254084728	0.0818735485117174	0.478603961735626
CKAP4	chr12:106190304:C:T	NI	CD4T	0.0657486039526873	0.108825692967043	0.344488443890519
CKAP4	chr12:106190304:C:T	IAV	NK	0.0410327849543399	0.0741920470128853	0.362803404706905
CKAP4	chr12:106190304:C:T	IAV	CD8T	0.034583542239983	0.0664596352917756	0.373855831409005
CKAP4	chr12:106190304:C:T	IAV	monocyte	0.0891217231959406	0.0952132686502972	0.232747050215834
CKAP4	chr12:106190304:C:T	IAV	B	0.0137658677513007	0.0713374610195134	0.478816322783052
CKAP4	chr12:106190304:C:T	IAV	CD4T	0.0607135375816944	0.0932097209116354	0.332395282555117
CKAP4	chr12:106190304:C:T	LPS	NK	0.0573806549125518	0.0868384637810465	0.320302989827624
CKAP4	chr12:106190304:C:T	LPS	CD8T	0.0529493963020792	0.0802349729009187	0.324435597278721
CKAP4	chr12:106190304:C:T	LPS	monocyte	0.0796920274414155	0.102147233205613	0.276830472357589
CKAP4	chr12:106190304:C:T	LPS	B	0.0181173264812166	0.0807716469993789	0.466374692746021
CKAP4	chr12:106190304:C:T	LPS	CD4T	0.0862955422939162	0.113655000738938	0.289625039722261
CKAP4	chr12:106190304:C:T	Tcruzi	NK	0.038884292802306	0.0799020388404854	0.384862182411444
CKAP4	chr12:106190304:C:T	Tcruzi	CD8T	0.0376963112246138	0.0809676962746273	0.391132592845582
CKAP4	chr12:106190304:C:T	Tcruzi	monocyte	0.095337894716076	0.111148838011289	0.253318486992853
CKAP4	chr12:106190304:C:T	Tcruzi	B	0.0203758303762608	0.0774204906184651	0.458835499247076
CKAP4	chr12:106190304:C:T	Tcruzi	CD4T	0.0616331178670892	0.102010290233958	0.348248513779216
CKAP4	chr12:106233605:T:C	NI	NK	-0.153627297246057	0.0468737487767031	0.000292508645271972
CKAP4	chr12:106233605:T:C	NI	CD8T	-0.15431719951422	0.0447536217425183	0.000209786252369115
CKAP4	chr12:106233605:T:C	NI	monocyte	-0.198730142413659	0.0468992149544757	5.08732738790929e-06
CKAP4	chr12:106233605:T:C	NI	B	-0.127581263169257	0.0492857964231841	0.00335489436160696
CKAP4	chr12:106233605:T:C	NI	CD4T	-0.149531007597382	0.0514233396380563	0.00185067280270645
CKAP4	chr12:106233605:T:C	IAV	NK	-0.155390523956259	0.0470957028897574	0.000128750453055493
CKAP4	chr12:106233605:T:C	IAV	CD8T	-0.0959090512683346	0.0402366368516245	0.00983998390382235
CKAP4	chr12:106233605:T:C	IAV	monocyte	-0.137332072034103	0.0284259955985513	8.15584905833333e-07
CKAP4	chr12:106233605:T:C	IAV	B	-0.0489785988898011	0.0472755507965492	0.144653597324111
CKAP4	chr12:106233605:T:C	IAV	CD4T	-0.132295252419918	0.0443790973075508	0.00152069888426642
CKAP4	chr12:106233605:T:C	LPS	NK	-0.166218318875588	0.048402497711805	9.34023229973713e-05
CKAP4	chr12:106233605:T:C	LPS	CD8T	-0.090518060678503	0.0424054071035055	0.022143292820113
CKAP4	chr12:106233605:T:C	LPS	monocyte	-0.168913657102373	0.0437045037729597	5.72001712743075e-05
CKAP4	chr12:106233605:T:C	LPS	B	-0.101002967608876	0.0463029747251679	0.0149323136576106
CKAP4	chr12:106233605:T:C	LPS	CD4T	-0.12979910232604	0.0442112100512064	0.00210744151404696
CKAP4	chr12:106233605:T:C	Tcruzi	NK	-0.158175542931651	0.0493522159154709	0.00041106406436775
CKAP4	chr12:106233605:T:C	Tcruzi	CD8T	-0.12497028352101	0.0419231632728187	0.00217305490158204
CKAP4	chr12:106233605:T:C	Tcruzi	monocyte	-0.194347455426369	0.0468549873518236	6.88933102122036e-06
CKAP4	chr12:106233605:T:C	Tcruzi	B	-0.0863901105134585	0.0460105877488753	0.0316218505710162
CKAP4	chr12:106233605:T:C	Tcruzi	CD4T	-0.108597379813147	0.0492586567381207	0.0178723626904652
CKAP4	chr12:106249226:C:A	NI	NK	-0.0814175058256949	0.117381587884638	0.239912369000985
CKAP4	chr12:106249226:C:A	NI	CD8T	-0.181698730003374	0.114454708265032	0.0554458523902097
CKAP4	chr12:106249226:C:A	NI	monocyte	-0.844156359395971	0.130467288127342	6.49036380195867e-13
CKAP4	chr12:106249226:C:A	NI	B	-0.176031998356783	0.125231317629517	0.0789629380836993
CKAP4	chr12:106249226:C:A	NI	CD4T	-0.296112881647376	0.134838191324834	0.0134988406300273
CKAP4	chr12:106249226:C:A	IAV	NK	-0.0680041718713582	0.113581413194816	0.269229116475452
CKAP4	chr12:106249226:C:A	IAV	CD8T	-0.0687680989608089	0.104228239084633	0.248803940172499
CKAP4	chr12:106249226:C:A	IAV	monocyte	-0.501389639545522	0.0757607386345662	3.75063313740043e-11
CKAP4	chr12:106249226:C:A	IAV	B	-0.108787281842553	0.114783414531565	0.168671277986812
CKAP4	chr12:106249226:C:A	IAV	CD4T	-0.200600355518754	0.116495025445546	0.0427204123824592
CKAP4	chr12:106249226:C:A	LPS	NK	-0.0796982834973921	0.118000682280327	0.245006698076065
CKAP4	chr12:106249226:C:A	LPS	CD8T	-0.0667333469264724	0.108224277121961	0.261711079064632
CKAP4	chr12:106249226:C:A	LPS	monocyte	-0.837977091511019	0.126892772140021	1.22457599616155e-13
CKAP4	chr12:106249226:C:A	LPS	B	-0.137376498693537	0.122452048917955	0.129954437875948
CKAP4	chr12:106249226:C:A	LPS	CD4T	-0.240213243885185	0.116209337024409	0.019673403530753
CKAP4	chr12:106249226:C:A	Tcruzi	NK	-0.0976356552256023	0.122567984003248	0.209132695154011
CKAP4	chr12:106249226:C:A	Tcruzi	CD8T	-0.185208886509758	0.109097908560448	0.0437222469347436
CKAP4	chr12:106249226:C:A	Tcruzi	monocyte	-0.783216638187106	0.121742516195206	1.12008180508383e-11
CKAP4	chr12:106249226:C:A	Tcruzi	B	-0.205057212941333	0.118301647257354	0.040185811255707
CKAP4	chr12:106249226:C:A	Tcruzi	CD4T	-0.296593555943345	0.126252464731573	0.00858286309047951
CKAP4	chr12:106264666:C:T	NI	NK	-0.0783801918502367	0.0494598947164716	0.0505420497466818
CKAP4	chr12:106264666:C:T	NI	CD8T	-0.0896072384785539	0.0500398927487995	0.0402243853039729
CKAP4	chr12:106264666:C:T	NI	monocyte	-0.0536457184054376	0.0469094472870134	0.129242345953518
CKAP4	chr12:106264666:C:T	NI	B	-0.038070904995327	0.0455855932311493	0.202772041559383
CKAP4	chr12:106264666:C:T	NI	CD4T	-0.103155014395208	0.0590918949915093	0.043463503290582
CKAP4	chr12:106264666:C:T	IAV	NK	-0.0613599494421362	0.0427864390221371	0.0724109790620195
CKAP4	chr12:106264666:C:T	IAV	CD8T	-0.0396316711543123	0.0367088530417214	0.137515080948131
CKAP4	chr12:106264666:C:T	IAV	monocyte	-0.0567208998345827	0.0351923384529253	0.06101398055882
CKAP4	chr12:106264666:C:T	IAV	B	-0.0326827927453425	0.0403565649755585	0.207945412763213
CKAP4	chr12:106264666:C:T	IAV	CD4T	-0.082492917900052	0.0487065071391335	0.0498847227742741
CKAP4	chr12:106264666:C:T	LPS	NK	-0.0707048330059669	0.0463880083617161	0.0606746839433084
CKAP4	chr12:106264666:C:T	LPS	CD8T	-0.063472680999496	0.040886893347344	0.063835899414102
CKAP4	chr12:106264666:C:T	LPS	monocyte	-0.076132405366568	0.0496711024569038	0.0623276538419767
CKAP4	chr12:106264666:C:T	LPS	B	-0.0240742387506665	0.0453242701886666	0.288395292492964
CKAP4	chr12:106264666:C:T	LPS	CD4T	-0.0898967350480497	0.0517039642704037	0.0472380161612885
CKAP4	chr12:106264666:C:T	Tcruzi	NK	-0.0844540314771618	0.0527813285738743	0.0468301858906336
CKAP4	chr12:106264666:C:T	Tcruzi	CD8T	-0.0744985949021824	0.0448010165574851	0.0535023481462677
CKAP4	chr12:106264666:C:T	Tcruzi	monocyte	-0.0565119173376898	0.0458765970709463	0.11316509966138
CKAP4	chr12:106264666:C:T	Tcruzi	B	-0.0316984104573361	0.0431932987052293	0.230160712625492
CKAP4	chr12:106264666:C:T	Tcruzi	CD4T	-0.0932435302247913	0.0541395945156722	0.0476133767448826
CKAP4	chr12:106278074:A:G	NI	NK	-0.00557106998756398	0.0566100135703318	0.539121912455151
CKAP4	chr12:106278074:A:G	NI	CD8T	-0.0100443767705075	0.0610954687518173	0.51548110362788
CKAP4	chr12:106278074:A:G	NI	monocyte	-0.0316341967068399	0.0678175253150241	0.399817640262729
CKAP4	chr12:106278074:A:G	NI	B	-0.0726588133191972	0.0897089880434227	0.287088778247502
CKAP4	chr12:106278074:A:G	NI	CD4T	-0.0304648799299192	0.0765725871452553	0.436741125399176
CKAP4	chr12:106278074:A:G	IAV	NK	-0.0117149367271852	0.0530180051510771	0.499866544925016
CKAP4	chr12:106278074:A:G	IAV	CD8T	-0.00633259371239613	0.0485159667410061	0.525862905714074
CKAP4	chr12:106278074:A:G	IAV	monocyte	-0.0375315717709398	0.054599937945739	0.347398002296031
CKAP4	chr12:106278074:A:G	IAV	B	-0.0584377982596839	0.0740378716315352	0.295257348947689
CKAP4	chr12:106278074:A:G	IAV	CD4T	-0.0460158723597408	0.0727755546199327	0.363304895438707
CKAP4	chr12:106278074:A:G	LPS	NK	-0.0141725620861941	0.0568794706668992	0.487763174115278
CKAP4	chr12:106278074:A:G	LPS	CD8T	0.00142351919468439	0.056363404867759	0.567047316073429
CKAP4	chr12:106278074:A:G	LPS	monocyte	-0.0417486541617115	0.0698025951024617	0.364633724935826
CKAP4	chr12:106278074:A:G	LPS	B	-0.0837032627641567	0.0989748171136058	0.264997915840738
CKAP4	chr12:106278074:A:G	LPS	CD4T	-0.0377352129537988	0.0722594337591325	0.39905672150161
CKAP4	chr12:106278074:A:G	Tcruzi	NK	-0.00689474239468455	0.0587673157373515	0.532024632032179
CKAP4	chr12:106278074:A:G	Tcruzi	CD8T	-0.005388224262521	0.0595797154238841	0.536007093018505
CKAP4	chr12:106278074:A:G	Tcruzi	monocyte	-0.0242068551039826	0.0646283049428522	0.439786105250836
CKAP4	chr12:106278074:A:G	Tcruzi	B	-0.0584333964220883	0.0761681508593022	0.306540009515092
CKAP4	chr12:106278074:A:G	Tcruzi	CD4T	-0.0324037487127943	0.072881057870257	0.426702350461892
CKAP4	chr12:106289139:A:G	NI	NK	0.00377367701147195	0.027499031396632	0.685047250833464
CKAP4	chr12:106289139:A:G	NI	CD8T	-0.000956196848254352	0.0290355729106312	0.71240489893856
CKAP4	chr12:106289139:A:G	NI	monocyte	0.00255619593921616	0.033979578026703	0.665567592665758
CKAP4	chr12:106289139:A:G	NI	B	-0.00411568283124437	0.0299824276610688	0.683572797896231
CKAP4	chr12:106289139:A:G	NI	CD4T	-0.00994617122912766	0.0394813203601118	0.637539427826539
CKAP4	chr12:106289139:A:G	IAV	NK	0.00307232718203994	0.0255006307955207	0.68872761329214
CKAP4	chr12:106289139:A:G	IAV	CD8T	0.00202504043775135	0.0230940944072317	0.698860170492452
CKAP4	chr12:106289139:A:G	IAV	monocyte	2.4373702810131e-05	0.0233903580087169	0.718542543968455
CKAP4	chr12:106289139:A:G	IAV	B	-0.00293426079903049	0.0259546497095673	0.689966354268473
CKAP4	chr12:106289139:A:G	IAV	CD4T	-9.48865347209979e-05	0.0300653290671829	0.717488854603437
CKAP4	chr12:106289139:A:G	LPS	NK	0.00860448960484171	0.0305882168238994	0.629694497661218
CKAP4	chr12:106289139:A:G	LPS	CD8T	0.00726152539970981	0.0287611615228914	0.640640639065794
CKAP4	chr12:106289139:A:G	LPS	monocyte	0.0111898939535184	0.0372057455245055	0.60388513642088
CKAP4	chr12:106289139:A:G	LPS	B	-0.00461373671020998	0.0308264210472802	0.67073818022666
CKAP4	chr12:106289139:A:G	LPS	CD4T	-0.00282455505896841	0.0334225872022086	0.688745360659746
CKAP4	chr12:106289139:A:G	Tcruzi	NK	0.00448927465648183	0.0288784512600059	0.678130832525075
CKAP4	chr12:106289139:A:G	Tcruzi	CD8T	-0.00101288835350371	0.0279483104525095	0.708688143149033
CKAP4	chr12:106289139:A:G	Tcruzi	monocyte	0.000535754894404367	0.030956922345047	0.706211220927328
CKAP4	chr12:106289139:A:G	Tcruzi	B	-0.00415475334750794	0.0285445305212484	0.678373000787399
CKAP4	chr12:106289139:A:G	Tcruzi	CD4T	-0.00828677957895739	0.0359137408863758	0.656287489472763
CKAP4	chr12:106304556:A:C	NI	NK	-0.0388320599641867	0.0364764018502996	0.141819791855878
CKAP4	chr12:106304556:A:C	NI	CD8T	-0.0834220364855761	0.0426803363245531	0.0295830423254516
CKAP4	chr12:106304556:A:C	NI	monocyte	-0.0225534706565043	0.0391190893257597	0.277910442818117
CKAP4	chr12:106304556:A:C	NI	B	-0.0659659314512931	0.0423610816940331	0.0578289763371923
CKAP4	chr12:106304556:A:C	NI	CD4T	-0.128377193728691	0.0580120340567308	0.0184212834600495
CKAP4	chr12:106304556:A:C	IAV	NK	-0.0269536753705478	0.0340023770283658	0.208818405847938
CKAP4	chr12:106304556:A:C	IAV	CD8T	-0.0267178383841038	0.0313365242471751	0.188978865405822
CKAP4	chr12:106304556:A:C	IAV	monocyte	-0.0266869434926088	0.0268489669329218	0.167930779685464
CKAP4	chr12:106304556:A:C	IAV	B	-0.0421141107994372	0.0354248748656831	0.115643034992182
CKAP4	chr12:106304556:A:C	IAV	CD4T	-0.0718604896502072	0.0397652989905726	0.0431776533732025
CKAP4	chr12:106304556:A:C	LPS	NK	-0.0326600332098009	0.0360900232975308	0.179775830678791
CKAP4	chr12:106304556:A:C	LPS	CD8T	-0.034993860937556	0.0339911003410522	0.149579808975975
CKAP4	chr12:106304556:A:C	LPS	monocyte	-0.0161649461358915	0.038090473577091	0.332413690501742
CKAP4	chr12:106304556:A:C	LPS	B	-0.0650444725891674	0.0415227887813245	0.0567477249319684
CKAP4	chr12:106304556:A:C	LPS	CD4T	-0.0906667014844287	0.0437602721552174	0.0286646309464031
CKAP4	chr12:106304556:A:C	Tcruzi	NK	-0.0329551739730058	0.0375913422579628	0.18614468008467
CKAP4	chr12:106304556:A:C	Tcruzi	CD8T	-0.0700721589765126	0.0381687777344017	0.038019794814949
CKAP4	chr12:106304556:A:C	Tcruzi	monocyte	-0.0394472474177486	0.038904574274063	0.157124985397327
CKAP4	chr12:106304556:A:C	Tcruzi	B	-0.0614689504934712	0.0399529112531649	0.0599061077332629
CKAP4	chr12:106304556:A:C	Tcruzi	CD4T	-0.105977389603015	0.0492295665795112	0.024682789776362
CKAP4	chr12:106367993:C:T	NI	NK	-0.0223828937731054	0.0548951425065792	0.450328820307315
CKAP4	chr12:106367993:C:T	NI	CD8T	-0.0296016391764777	0.0614149753010004	0.429728637795336
CKAP4	chr12:106367993:C:T	NI	monocyte	-0.0538042986988551	0.074077338512488	0.319240763701651
CKAP4	chr12:106367993:C:T	NI	B	0.00956088532848587	0.0603605049835933	0.564172966818958
CKAP4	chr12:106367993:C:T	NI	CD4T	-0.0042721041097898	0.0704207056667427	0.557393837880399
CKAP4	chr12:106367993:C:T	IAV	NK	-0.0294635409440265	0.0551016833408374	0.406483422360315
CKAP4	chr12:106367993:C:T	IAV	CD8T	-0.0400023910540356	0.0608685111039791	0.354533842443104
CKAP4	chr12:106367993:C:T	IAV	monocyte	-0.047988736679273	0.0591955604080517	0.313616675585247
CKAP4	chr12:106367993:C:T	IAV	B	0.0115018965491143	0.0547699138949302	0.548886487161349
CKAP4	chr12:106367993:C:T	IAV	CD4T	-0.0159067251415088	0.0593031372475378	0.499617580000513
CKAP4	chr12:106367993:C:T	LPS	NK	-0.0367317599635283	0.0624438259122675	0.383344911252172
CKAP4	chr12:106367993:C:T	LPS	CD8T	-0.0286967378921779	0.0551000977044896	0.411286275073227
CKAP4	chr12:106367993:C:T	LPS	monocyte	-0.0541695784668094	0.0740851987271382	0.326129384604105
CKAP4	chr12:106367993:C:T	LPS	B	0.00557655653893544	0.0584562046245821	0.582206946477617
CKAP4	chr12:106367993:C:T	LPS	CD4T	-0.00725320989014706	0.0639566108231742	0.543103112641848
CKAP4	chr12:106367993:C:T	Tcruzi	NK	-0.0311352616921326	0.0602290645576917	0.412556710269566
CKAP4	chr12:106367993:C:T	Tcruzi	CD8T	-0.0244082914996948	0.0571802980022108	0.446638377673993
CKAP4	chr12:106367993:C:T	Tcruzi	monocyte	-0.0460805657723141	0.0685152844600954	0.353806423640039
CKAP4	chr12:106367993:C:T	Tcruzi	B	0.00347088861264604	0.0554065279674157	0.593058868793788
CKAP4	chr12:106367993:C:T	Tcruzi	CD4T	-0.00593657281009991	0.0657485031035741	0.553011046210069
CKB	chr14:103424062:G:A	NI	NK	-0.0765621152793158	0.0433427035348097	0.0392845418478556
CKB	chr14:103424062:G:A	NI	CD8T	-0.177945000160103	0.0456768078987782	3.62744437480966e-05
CKB	chr14:103424062:G:A	NI	monocyte	-0.0952994174059483	0.0507847068587806	0.0279507903793599
CKB	chr14:103424062:G:A	NI	B	-0.144389551340318	0.0479689061265046	0.000983282785893436
CKB	chr14:103424062:G:A	NI	CD4T	-0.259854843408738	0.0529277553317165	3.75974822386382e-08
CKB	chr14:103424062:G:A	IAV	NK	-0.0356745249397502	0.0425189528579467	0.193470503628574
CKB	chr14:103424062:G:A	IAV	CD8T	-0.0911418681461113	0.0383605604945927	0.00960459955334814
CKB	chr14:103424062:G:A	IAV	monocyte	-0.0780385338659319	0.0438823734853468	0.0330519548503916
CKB	chr14:103424062:G:A	IAV	B	-0.124316066672011	0.043991575314322	0.00151611350372061
CKB	chr14:103424062:G:A	IAV	CD4T	-0.18667658085424	0.0460042709184814	2.44902302136696e-05
CKB	chr14:103424062:G:A	LPS	NK	-0.0921147903891992	0.0433527946689028	0.0155239248171396
CKB	chr14:103424062:G:A	LPS	CD8T	-0.133036340692303	0.0413595750287151	0.000715779097102187
CKB	chr14:103424062:G:A	LPS	monocyte	-0.0328329946008411	0.0431419944674144	0.220995874255782
CKB	chr14:103424062:G:A	LPS	B	-0.135880530723718	0.0461609174508286	0.00148197812437145
CKB	chr14:103424062:G:A	LPS	CD4T	-0.188108996329068	0.0475584272197302	0.000105050346463353
CKB	chr14:103424062:G:A	Tcruzi	NK	-0.0573362819853947	0.0466270929422835	0.109222660315964
CKB	chr14:103424062:G:A	Tcruzi	CD8T	-0.182282269155415	0.0465039161606421	1.25132067304579e-05
CKB	chr14:103424062:G:A	Tcruzi	monocyte	-0.0561870973515423	0.0489060869509342	0.12346546571123
CKB	chr14:103424062:G:A	Tcruzi	B	-0.123081349873217	0.0452501559953189	0.00345080206456339
CKB	chr14:103424062:G:A	Tcruzi	CD4T	-0.225251043049826	0.0476111236509165	7.09840743073897e-07
CKB	chr14:103447445:G:A	NI	NK	0.0162323006158599	0.0434758589132594	0.49123786749174
CKB	chr14:103447445:G:A	NI	CD8T	0.0429275257053319	0.0619713080096876	0.37645136024388
CKB	chr14:103447445:G:A	NI	monocyte	-0.0371621447587015	0.0644721485599342	0.398788527635386
CKB	chr14:103447445:G:A	NI	B	0.014853586339387	0.0481818127781385	0.516884309208074
CKB	chr14:103447445:G:A	NI	CD4T	0.0391453325322213	0.0644623381982056	0.405185224963876
CKB	chr14:103447445:G:A	IAV	NK	0.0115531486325697	0.0394137046139131	0.517574083969726
CKB	chr14:103447445:G:A	IAV	CD8T	0.0175136991535038	0.0385039116789258	0.462720242650337
CKB	chr14:103447445:G:A	IAV	monocyte	-0.0295870546646419	0.0522759233505825	0.427556917759428
CKB	chr14:103447445:G:A	IAV	B	0.000392808689870235	0.0402534912724451	0.607781657220637
CKB	chr14:103447445:G:A	IAV	CD4T	0.0228175375361338	0.0504483026820933	0.464988005186483
CKB	chr14:103447445:G:A	LPS	NK	0.00981041695887326	0.0421421326025734	0.531163426985599
CKB	chr14:103447445:G:A	LPS	CD8T	0.020918023946077	0.0434931823679329	0.450409438510893
CKB	chr14:103447445:G:A	LPS	monocyte	-0.0346100179946519	0.0595031281947962	0.410491011849788
CKB	chr14:103447445:G:A	LPS	B	0.00857106996413814	0.0462419685482434	0.551810418224629
CKB	chr14:103447445:G:A	LPS	CD4T	0.0242439497641422	0.0549709779635516	0.464985198941579
CKB	chr14:103447445:G:A	Tcruzi	NK	0.0132585751552032	0.0440537840410929	0.511813070846101
CKB	chr14:103447445:G:A	Tcruzi	CD8T	0.0304709806428985	0.0513331263763818	0.414605220895172
CKB	chr14:103447445:G:A	Tcruzi	monocyte	-0.0304683537088987	0.058974225093463	0.441540408167224
CKB	chr14:103447445:G:A	Tcruzi	B	0.0155901079341474	0.0464258816277527	0.50704602664483
CKB	chr14:103447445:G:A	Tcruzi	CD4T	0.0372910434005386	0.0609629989954525	0.409820534357802
CKB	chr14:103520968:C:A	NI	NK	0.1916176140534	0.10670577911242	0.039600231519648
CKB	chr14:103520968:C:A	NI	CD8T	0.368147371817652	0.108786197833862	0.000956821480012567
CKB	chr14:103520968:C:A	NI	monocyte	0.318926361448537	0.124465787659687	0.00400191358386206
CKB	chr14:103520968:C:A	NI	B	0.3598499971365	0.113466390160392	0.00101786635983818
CKB	chr14:103520968:C:A	NI	CD4T	0.66884741025492	0.122856723972447	9.82291892462957e-09
CKB	chr14:103520968:C:A	IAV	NK	0.253313215252959	0.0980310294960589	0.00470051517894252
CKB	chr14:103520968:C:A	IAV	CD8T	0.277125556273211	0.0946885767976461	0.00202672313144523
CKB	chr14:103520968:C:A	IAV	monocyte	0.211435335492623	0.103438389748729	0.0191753176050961
CKB	chr14:103520968:C:A	IAV	B	0.400456857031868	0.109122769135827	3.45897542848579e-05
CKB	chr14:103520968:C:A	IAV	CD4T	0.622673668693364	0.118608726861389	6.58661186004968e-09
CKB	chr14:103520968:C:A	LPS	NK	0.225458022872182	0.105191040011033	0.0188330943937062
CKB	chr14:103520968:C:A	LPS	CD8T	0.387787853849286	0.101469040151031	6.57937379055007e-05
CKB	chr14:103520968:C:A	LPS	monocyte	0.171858507282701	0.10372929891325	0.0492898676825777
CKB	chr14:103520968:C:A	LPS	B	0.46395837788855	0.117430944008134	1.09685151724859e-05
CKB	chr14:103520968:C:A	LPS	CD4T	0.694770855295864	0.12537530340234	5.92679744983048e-10
CKB	chr14:103520968:C:A	Tcruzi	NK	0.201583927547041	0.113555373943761	0.0414542675863095
CKB	chr14:103520968:C:A	Tcruzi	CD8T	0.469172129326245	0.110803086903698	5.85020271814349e-06
CKB	chr14:103520968:C:A	Tcruzi	monocyte	0.150499992667244	0.120856801666257	0.106986503916452
CKB	chr14:103520968:C:A	Tcruzi	B	0.341629609995419	0.109898642449211	0.00130517436751197
CKB	chr14:103520968:C:A	Tcruzi	CD4T	0.594493610738891	0.113668963205584	1.91793741811516e-07
CKB	chr14:103569410:G:A	NI	NK	-0.00843774952991493	0.0364755058094282	0.612742472672324
CKB	chr14:103569410:G:A	NI	CD8T	-0.0112001725038584	0.0419579903996862	0.602534889192407
CKB	chr14:103569410:G:A	NI	monocyte	0.00174153669275563	0.0471083593229741	0.63935027454269
CKB	chr14:103569410:G:A	NI	B	0.00109115033982123	0.0386942628593886	0.676646290619685
CKB	chr14:103569410:G:A	NI	CD4T	-0.0112710314165639	0.0506724009153745	0.603971037780061
CKB	chr14:103569410:G:A	IAV	NK	-0.00653801163602405	0.0331763938332621	0.622788345052578
CKB	chr14:103569410:G:A	IAV	CD8T	-0.00969225184208563	0.0327387998018219	0.592984054191479
CKB	chr14:103569410:G:A	IAV	monocyte	0.00795893874525209	0.0391082026471621	0.623246526207764
CKB	chr14:103569410:G:A	IAV	B	0.00281135405783618	0.0336871894346889	0.66146275518461
CKB	chr14:103569410:G:A	IAV	CD4T	-0.00534728078224333	0.0414340769838114	0.642016320599487
CKB	chr14:103569410:G:A	LPS	NK	-0.00730252547378434	0.0362954948898671	0.615989447914729
CKB	chr14:103569410:G:A	LPS	CD8T	-0.00668676385073053	0.0351121697924826	0.618581133552846
CKB	chr14:103569410:G:A	LPS	monocyte	0.00900910102440876	0.045564942350022	0.606613174669937
CKB	chr14:103569410:G:A	LPS	B	0.00131995596627253	0.038457807739229	0.667535760784345
CKB	chr14:103569410:G:A	LPS	CD4T	-0.00363586390794778	0.0454717809929361	0.649735125084207
CKB	chr14:103569410:G:A	Tcruzi	NK	-0.0066426004273905	0.0368963531081331	0.624968994824038
CKB	chr14:103569410:G:A	Tcruzi	CD8T	-0.00866723816879982	0.0393821252493273	0.613826316976086
CKB	chr14:103569410:G:A	Tcruzi	monocyte	0.00225724320170798	0.0440246398241769	0.658404435138141
CKB	chr14:103569410:G:A	Tcruzi	B	0.00166660531990018	0.0369138453075006	0.669896218191106
CKB	chr14:103569410:G:A	Tcruzi	CD4T	-0.00964729981451637	0.0470440172050996	0.618972023973355
CKB	chr14:103572907:C:T	NI	NK	0.0945103822199139	0.0557493336211302	0.0358496901823141
CKB	chr14:103572907:C:T	NI	CD8T	0.0959089720575407	0.0558060410216956	0.0412108195806321
CKB	chr14:103572907:C:T	NI	monocyte	0.210212569445995	0.0774906970857217	0.00116457802597699
CKB	chr14:103572907:C:T	NI	B	0.0488339514933547	0.0590161138049464	0.194777798795597
CKB	chr14:103572907:C:T	NI	CD4T	0.107050619607683	0.06373602956167	0.0461338755606905
CKB	chr14:103572907:C:T	IAV	NK	0.0592044070474236	0.0500706194046142	0.111890375708715
CKB	chr14:103572907:C:T	IAV	CD8T	0.074575813512238	0.0470916813236352	0.0493647300325438
CKB	chr14:103572907:C:T	IAV	monocyte	0.163333259556792	0.0632221036747832	0.0019065594682716
CKB	chr14:103572907:C:T	IAV	B	0.0452961147334592	0.0525439984963833	0.184048494078869
CKB	chr14:103572907:C:T	IAV	CD4T	0.116927641208616	0.0587227240462693	0.0190780754803776
CKB	chr14:103572907:C:T	LPS	NK	0.11680646205002	0.0594395458150528	0.0137929762166682
CKB	chr14:103572907:C:T	LPS	CD8T	0.0976599518526832	0.0517162081330728	0.0237981037489548
CKB	chr14:103572907:C:T	LPS	monocyte	0.129848731894638	0.0573626715125653	0.0112464375168298
CKB	chr14:103572907:C:T	LPS	B	0.0509512726488273	0.0578252553976204	0.180674189177276
CKB	chr14:103572907:C:T	LPS	CD4T	0.124854105334686	0.0621405199937996	0.0192284144219451
CKB	chr14:103572907:C:T	Tcruzi	NK	0.0714355349044857	0.0563193681159804	0.0960807682011879
CKB	chr14:103572907:C:T	Tcruzi	CD8T	0.112183742206437	0.0565458256915738	0.0180816149915688
CKB	chr14:103572907:C:T	Tcruzi	monocyte	0.185529655738018	0.0708221416369359	0.00207662003965466
CKB	chr14:103572907:C:T	Tcruzi	B	0.0608299733517985	0.0565972850685764	0.133543369456821
CKB	chr14:103572907:C:T	Tcruzi	CD4T	0.123275756705256	0.0616490728463402	0.0196212322643587
CKB	chr14:103574322:C:T	NI	NK	0.0141174586872971	0.0434870396008594	0.508509780375632
CKB	chr14:103574322:C:T	NI	CD8T	0.0268979857719565	0.0515591714097573	0.445985390942725
CKB	chr14:103574322:C:T	NI	monocyte	-0.0270747648343683	0.0616162073955076	0.458370403097207
CKB	chr14:103574322:C:T	NI	B	0.0196393659844945	0.0502401924426065	0.493161754851679
CKB	chr14:103574322:C:T	NI	CD4T	0.0333224654415185	0.0628672998512301	0.436267651427912
CKB	chr14:103574322:C:T	IAV	NK	0.0192397517261624	0.0427154469269943	0.46981861932988
CKB	chr14:103574322:C:T	IAV	CD8T	0.0239795972851941	0.0428772380638277	0.42983090055336
CKB	chr14:103574322:C:T	IAV	monocyte	-0.0240494883277727	0.0510464041647934	0.468789668508201
CKB	chr14:103574322:C:T	IAV	B	0.0139055494551483	0.0424532158043594	0.513764232254416
CKB	chr14:103574322:C:T	IAV	CD4T	0.0314215923397754	0.0559638651772444	0.432495130552079
CKB	chr14:103574322:C:T	LPS	NK	0.0254337194726116	0.0488288383209106	0.441177731425488
CKB	chr14:103574322:C:T	LPS	CD8T	0.021202744944211	0.0441543846933878	0.455015431222986
CKB	chr14:103574322:C:T	LPS	monocyte	-0.0217681625589567	0.0545800300907602	0.483363126461702
CKB	chr14:103574322:C:T	LPS	B	0.0100629732077735	0.0466511138860936	0.54301870496546
CKB	chr14:103574322:C:T	LPS	CD4T	0.0318800824376018	0.0594445363829751	0.438124906941899
CKB	chr14:103574322:C:T	Tcruzi	NK	0.0244469866549542	0.0494626037661282	0.452946676491987
CKB	chr14:103574322:C:T	Tcruzi	CD8T	0.025428657002783	0.0495824956602582	0.447135276045618
CKB	chr14:103574322:C:T	Tcruzi	monocyte	-0.0383406839294735	0.0675131484474129	0.423572042506417
CKB	chr14:103574322:C:T	Tcruzi	B	0.0166681079931969	0.0470151421922938	0.503655240922158
CKB	chr14:103574322:C:T	Tcruzi	CD4T	0.0338228521249923	0.0604758631022041	0.432790193936944
CKB	chr14:103593729:A:T	NI	NK	0.045986999011036	0.0395641219413993	0.127972991126568
CKB	chr14:103593729:A:T	NI	CD8T	0.10279714245033	0.0541854449669726	0.0390702792179762
CKB	chr14:103593729:A:T	NI	monocyte	0.0117633495928291	0.0458520790095149	0.406872308236907
CKB	chr14:103593729:A:T	NI	B	0.0443946996758285	0.0438792646516009	0.16129570207938
CKB	chr14:103593729:A:T	NI	CD4T	0.0884631600631283	0.0513311599380228	0.0545192385559572
CKB	chr14:103593729:A:T	IAV	NK	0.0248898637876914	0.0363565494381569	0.242107976333628
CKB	chr14:103593729:A:T	IAV	CD8T	0.0574259023817234	0.0376132249590905	0.0657046361360164
CKB	chr14:103593729:A:T	IAV	monocyte	0.0207822898312211	0.0397671315883632	0.319323158423262
CKB	chr14:103593729:A:T	IAV	B	0.0260143085023079	0.0373529115767017	0.247891645958071
CKB	chr14:103593729:A:T	IAV	CD4T	0.069211197581859	0.0445300040483063	0.0702394952529785
CKB	chr14:103593729:A:T	LPS	NK	0.0597094229671021	0.0425327196687731	0.0805488613464037
CKB	chr14:103593729:A:T	LPS	CD8T	0.0733633582540851	0.0425785477960329	0.0491315133443806
CKB	chr14:103593729:A:T	LPS	monocyte	-0.0193425059906405	0.0428762862481243	0.354893309259045
CKB	chr14:103593729:A:T	LPS	B	0.031151375034218	0.0411433934572301	0.230776187250623
CKB	chr14:103593729:A:T	LPS	CD4T	0.0706433679959609	0.0466741508754834	0.0773367131731403
CKB	chr14:103593729:A:T	Tcruzi	NK	0.0391178386479664	0.0407558524969411	0.170974489288364
CKB	chr14:103593729:A:T	Tcruzi	CD8T	0.100954343704609	0.0538791361884707	0.0387281699460649
CKB	chr14:103593729:A:T	Tcruzi	monocyte	0.00816866844028123	0.0442092329645975	0.437174633783033
CKB	chr14:103593729:A:T	Tcruzi	B	0.0195285938002161	0.0404124162095984	0.311165954501104
CKB	chr14:103593729:A:T	Tcruzi	CD4T	0.0841236301836163	0.0485931886258254	0.0545803278296797
CKB	chr14:103608926:G:A	NI	NK	-0.0210018631398884	0.0617310777361055	0.507201071147545
CKB	chr14:103608926:G:A	NI	CD8T	0.00874533895797575	0.064114057974034	0.582910239183077
CKB	chr14:103608926:G:A	NI	monocyte	-0.0409298189894446	0.0817875700662038	0.421927186811624
CKB	chr14:103608926:G:A	NI	B	0.0026442231546575	0.0618176488523055	0.611104056924169
CKB	chr14:103608926:G:A	NI	CD4T	0.00352357943252984	0.0756952005601235	0.600081767025309
CKB	chr14:103608926:G:A	IAV	NK	-0.011437177459739	0.052576411892542	0.545307826538521
CKB	chr14:103608926:G:A	IAV	CD8T	-0.00383821905278961	0.0476061433496336	0.588483609386479
CKB	chr14:103608926:G:A	IAV	monocyte	-0.0535940734518811	0.0846728238246011	0.38049582902303
CKB	chr14:103608926:G:A	IAV	B	-0.00691494638413086	0.0535288858160216	0.573568662221706
CKB	chr14:103608926:G:A	IAV	CD4T	0.00153345818367771	0.0646319695333424	0.614231897665295
CKB	chr14:103608926:G:A	LPS	NK	-0.014593513448933	0.0577907836923378	0.53145208206501
CKB	chr14:103608926:G:A	LPS	CD8T	0.00227716551670032	0.0543351942110566	0.607369285762113
CKB	chr14:103608926:G:A	LPS	monocyte	-0.0549536618184498	0.0881334022202378	0.383411015877499
CKB	chr14:103608926:G:A	LPS	B	0.00224968199324163	0.0612144934086287	0.609959780224592
CKB	chr14:103608926:G:A	LPS	CD4T	0.0106222052534622	0.0729985850324054	0.575281592896811
CKB	chr14:103608926:G:A	Tcruzi	NK	-0.0139195757144145	0.0592444735158788	0.539856058034526
CKB	chr14:103608926:G:A	Tcruzi	CD8T	0.00147634904843664	0.0597230121058218	0.613435566539938
CKB	chr14:103608926:G:A	Tcruzi	monocyte	-0.0433545926385047	0.0803865787570769	0.423844761562642
CKB	chr14:103608926:G:A	Tcruzi	B	0.00274135673259981	0.0588357693627067	0.609202549358378
CKB	chr14:103608926:G:A	Tcruzi	CD4T	0.0131393013386335	0.0738787527651012	0.567103768907661
CKB	chr14:103618168:C:T	NI	NK	0.00973710345978544	0.0547043521649246	0.584606836021474
CKB	chr14:103618168:C:T	NI	CD8T	0.00212057808620947	0.0603059930834175	0.626359434332409
CKB	chr14:103618168:C:T	NI	monocyte	0.0125113553831126	0.0717979816478542	0.557079230797677
CKB	chr14:103618168:C:T	NI	B	0.0232747842091076	0.0669653823852749	0.527894271029185
CKB	chr14:103618168:C:T	NI	CD4T	-0.0122938446534426	0.0768730190530559	0.586726023510632
CKB	chr14:103618168:C:T	IAV	NK	0.00592462372895713	0.0495417834811919	0.600677363806042
CKB	chr14:103618168:C:T	IAV	CD8T	0.00213947190003533	0.0457114513434059	0.622316400264146
CKB	chr14:103618168:C:T	IAV	monocyte	0.0119497563829164	0.0585372282347816	0.57028636949256
CKB	chr14:103618168:C:T	IAV	B	0.0147006083996058	0.0539160621380484	0.552548705400682
CKB	chr14:103618168:C:T	IAV	CD4T	-0.00869673187478031	0.0646666046404007	0.603397695573128
CKB	chr14:103618168:C:T	LPS	NK	0.0076236081279892	0.0539926925214367	0.589279725458002
CKB	chr14:103618168:C:T	LPS	CD8T	0.00485318512693752	0.0524281630057119	0.604739797132816
CKB	chr14:103618168:C:T	LPS	monocyte	0.0357486588342835	0.084524291905339	0.476356962481292
CKB	chr14:103618168:C:T	LPS	B	0.0199973715936795	0.0637979751501032	0.534247779445558
CKB	chr14:103618168:C:T	LPS	CD4T	-0.0091995467921321	0.071030213481011	0.601038181359697
CKB	chr14:103618168:C:T	Tcruzi	NK	0.0112346360543888	0.0571624706950079	0.577578597911663
CKB	chr14:103618168:C:T	Tcruzi	CD8T	0.00288762169300326	0.0582328992164797	0.620784811946786
CKB	chr14:103618168:C:T	Tcruzi	monocyte	0.0128865138531299	0.0687936923246675	0.570410423747967
CKB	chr14:103618168:C:T	Tcruzi	B	0.0204210098034464	0.0623549201148854	0.533038972838454
CKB	chr14:103618168:C:T	Tcruzi	CD4T	-0.00774340298970959	0.0709600767244755	0.608794225639993
CKLF	chr16:66499750:G:A	NI	NK	0.0266652963971451	0.0428370844235558	0.271699997053712
CKLF	chr16:66499750:G:A	NI	CD8T	0.0560230440988858	0.0427840834625529	0.0906581201300824
CKLF	chr16:66499750:G:A	NI	monocyte	-0.0274053917694998	0.0434521681396805	0.265053383323572
CKLF	chr16:66499750:G:A	NI	B	-0.0967097574456806	0.0531214646858954	0.0298987951876655
CKLF	chr16:66499750:G:A	NI	CD4T	0.0717273566058166	0.0424166064636618	0.0448789690021749
CKLF	chr16:66499750:G:A	IAV	NK	-0.0122350416380169	0.0389430753769121	0.386556783643955
CKLF	chr16:66499750:G:A	IAV	CD8T	0.00159028043470323	0.039004610865205	0.475759852110703
CKLF	chr16:66499750:G:A	IAV	monocyte	-0.0587547204136257	0.0425581115297065	0.081197798078426
CKLF	chr16:66499750:G:A	IAV	B	-0.0474923081796287	0.0411108940837356	0.122512922197916
CKLF	chr16:66499750:G:A	IAV	CD4T	0.0177916572882339	0.0340835407380239	0.300824460650877
CKLF	chr16:66499750:G:A	LPS	NK	-0.0252612090027337	0.0423008940848729	0.285186097614664
CKLF	chr16:66499750:G:A	LPS	CD8T	0.0243945530534722	0.0391245653261378	0.265449767401453
CKLF	chr16:66499750:G:A	LPS	monocyte	-0.0989528809428043	0.0508859094958945	0.0233668095072691
CKLF	chr16:66499750:G:A	LPS	B	-0.0965695812083854	0.0501209114924373	0.024864700332713
CKLF	chr16:66499750:G:A	LPS	CD4T	0.0417043801267862	0.0336832105187718	0.110395070203091
CKLF	chr16:66499750:G:A	Tcruzi	NK	0.0271232285886542	0.0460135909121816	0.282288875601983
CKLF	chr16:66499750:G:A	Tcruzi	CD8T	0.0241707431211874	0.038812572942534	0.263980779549867
CKLF	chr16:66499750:G:A	Tcruzi	monocyte	-0.000723155972596833	0.045815182372691	0.481977830954579
CKLF	chr16:66499750:G:A	Tcruzi	B	-0.0943938341678644	0.0517180051676329	0.0286182931896533
CKLF	chr16:66499750:G:A	Tcruzi	CD4T	0.0515048050309589	0.0396101875829108	0.0972519393996061
CKLF	chr16:66520684:G:A	NI	NK	0.0114100217076604	0.057279022655465	0.408166164875003
CKLF	chr16:66520684:G:A	NI	CD8T	0.0357492401754741	0.0539421007047611	0.254130571811966
CKLF	chr16:66520684:G:A	NI	monocyte	0.16387916837076	0.0557050337128309	0.00137641151800113
CKLF	chr16:66520684:G:A	NI	B	-0.00252472560523105	0.0610928951726996	0.484075165603215
CKLF	chr16:66520684:G:A	NI	CD4T	-0.115830951400588	0.0525879379815363	0.0118343676683771
CKLF	chr16:66520684:G:A	IAV	NK	0.076021157506132	0.0519521515608933	0.0670661027630457
CKLF	chr16:66520684:G:A	IAV	CD8T	0.0519892998683081	0.0541302427611581	0.16231289449967
CKLF	chr16:66520684:G:A	IAV	monocyte	0.196712746449764	0.0595230610160341	0.00013322605966929
CKLF	chr16:66520684:G:A	IAV	B	-0.0213736995022682	0.05445615069219	0.351454550189507
CKLF	chr16:66520684:G:A	IAV	CD4T	-0.0838790024467046	0.0448690233038547	0.0276914274245279
CKLF	chr16:66520684:G:A	LPS	NK	0.120876723869573	0.058486892834664	0.0135924305330178
CKLF	chr16:66520684:G:A	LPS	CD8T	0.0485206599545808	0.0536287162423753	0.179048425038981
CKLF	chr16:66520684:G:A	LPS	monocyte	0.13989401781128	0.0575345786358553	0.00744928579448958
CKLF	chr16:66520684:G:A	LPS	B	0.00672932865019295	0.0571532886662487	0.452400158490249
CKLF	chr16:66520684:G:A	LPS	CD4T	-0.0376629706280167	0.0417348957785826	0.182377369824386
CKLF	chr16:66520684:G:A	Tcruzi	NK	0.033312385147874	0.061228759017708	0.283237667787662
CKLF	chr16:66520684:G:A	Tcruzi	CD8T	0.0794439431462115	0.0562659532269559	0.0719412095769245
CKLF	chr16:66520684:G:A	Tcruzi	monocyte	0.137471376290415	0.0564836795411023	0.00758204235277987
CKLF	chr16:66520684:G:A	Tcruzi	B	0.0214196401575231	0.0596892075756903	0.362087006448563
CKLF	chr16:66520684:G:A	Tcruzi	CD4T	-0.129646601544625	0.0536009276160454	0.00537010163757179
CKLF	chr16:66522362:A:C	NI	NK	-0.205468944894885	0.077757886021153	0.00387152146004055
CKLF	chr16:66522362:A:C	NI	CD8T	-0.29071172954971	0.0766630382136078	3.38254601477406e-05
CKLF	chr16:66522362:A:C	NI	monocyte	-0.250879283325421	0.0736796692406382	0.000293362578367873
CKLF	chr16:66522362:A:C	NI	B	0.232892966154957	0.0886236591110306	0.00304359010202989
CKLF	chr16:66522362:A:C	NI	CD4T	-0.141065872914216	0.0687946713602866	0.0195669219170708
CKLF	chr16:66522362:A:C	IAV	NK	-0.160320875466461	0.0717903483136935	0.0126037557549047
CKLF	chr16:66522362:A:C	IAV	CD8T	-0.185697182587847	0.0773505366505263	0.00727049311382499
CKLF	chr16:66522362:A:C	IAV	monocyte	-0.131557073764795	0.0724487239509192	0.0344257634189425
CKLF	chr16:66522362:A:C	IAV	B	0.140648335538024	0.0758939568756233	0.0305042400323885
CKLF	chr16:66522362:A:C	IAV	CD4T	-0.0951094910048685	0.0589822735914479	0.0529157710464325
CKLF	chr16:66522362:A:C	LPS	NK	-0.129452442582066	0.0740639658934092	0.0417137676494678
CKLF	chr16:66522362:A:C	LPS	CD8T	-0.203012372263312	0.0749211375910551	0.00318373741194333
CKLF	chr16:66522362:A:C	LPS	monocyte	-0.0109152326273812	0.0790939363722869	0.440897776793578
CKLF	chr16:66522362:A:C	LPS	B	0.237962578378141	0.0824195100807992	0.00130518906493912
CKLF	chr16:66522362:A:C	LPS	CD4T	-0.0840436034244959	0.0552552280416681	0.0641389627737231
CKLF	chr16:66522362:A:C	Tcruzi	NK	-0.248022549296682	0.0879717591504784	0.00185037826291523
CKLF	chr16:66522362:A:C	Tcruzi	CD8T	-0.277266201763868	0.0735218411839597	3.71240843031195e-05
CKLF	chr16:66522362:A:C	Tcruzi	monocyte	-0.315934668436996	0.0802729870204908	1.5013242322226e-05
CKLF	chr16:66522362:A:C	Tcruzi	B	0.181283981156351	0.0837202638850837	0.0136892311402823
CKLF	chr16:66522362:A:C	Tcruzi	CD4T	-0.0165792935903985	0.0715212366870252	0.401068664908073
CKLF	chr16:66539287:G:A	NI	NK	0.0761357663583838	0.0877558933795186	0.219513910934597
CKLF	chr16:66539287:G:A	NI	CD8T	0.108343924077476	0.0987678485776311	0.159645658827008
CKLF	chr16:66539287:G:A	NI	monocyte	-0.0339925186381418	0.0902834502040734	0.399444772423216
CKLF	chr16:66539287:G:A	NI	B	-0.037383015438728	0.0940509792741858	0.418151095246365
CKLF	chr16:66539287:G:A	NI	CD4T	0.103724032267465	0.0972213579771907	0.175783009364756
CKLF	chr16:66539287:G:A	IAV	NK	0.0430112828604784	0.0711636628790501	0.305265460447641
CKLF	chr16:66539287:G:A	IAV	CD8T	0.0548043011373145	0.0705510206705658	0.245243680263902
CKLF	chr16:66539287:G:A	IAV	monocyte	-0.0598922976023189	0.0879737129735457	0.298124154281847
CKLF	chr16:66539287:G:A	IAV	B	-0.0200377744820854	0.0749039988848059	0.463157618250524
CKLF	chr16:66539287:G:A	IAV	CD4T	0.072045093176474	0.0768938581173214	0.212237979576834
CKLF	chr16:66539287:G:A	LPS	NK	0.0563749192679387	0.0784808647862479	0.267924462477686
CKLF	chr16:66539287:G:A	LPS	CD8T	0.106778947582464	0.0996823043263795	0.150640205389545
CKLF	chr16:66539287:G:A	LPS	monocyte	-0.0704297422391908	0.102319244205204	0.292675681473134
CKLF	chr16:66539287:G:A	LPS	B	-0.0291130398326701	0.0878632859387225	0.440952711895487
CKLF	chr16:66539287:G:A	LPS	CD4T	0.112718729726901	0.0950206209354031	0.14882362825159
CKLF	chr16:66539287:G:A	Tcruzi	NK	0.0688394429678816	0.0877090567560192	0.245167824161028
CKLF	chr16:66539287:G:A	Tcruzi	CD8T	0.11037318096316	0.100348752925252	0.154421311161257
CKLF	chr16:66539287:G:A	Tcruzi	monocyte	-0.0659765965510165	0.101082138724123	0.307438837980434
CKLF	chr16:66539287:G:A	Tcruzi	B	-0.0373605058094071	0.0912369412255309	0.412551621469653
CKLF	chr16:66539287:G:A	Tcruzi	CD4T	0.102308882282903	0.0953838653374917	0.174256306596645
CKLF	chr16:66539792:C:A	NI	NK	-0.0996418661472215	0.0699755117637678	0.060260507345838
CKLF	chr16:66539792:C:A	NI	CD8T	-0.106563497157758	0.06443418585222	0.0450118173181673
CKLF	chr16:66539792:C:A	NI	monocyte	0.0671655280806001	0.0678873968679214	0.165289180600148
CKLF	chr16:66539792:C:A	NI	B	-0.0355084770340667	0.0642818996310477	0.287960259449113
CKLF	chr16:66539792:C:A	NI	CD4T	-0.0844939913100986	0.062111713575799	0.090993728447171
CKLF	chr16:66539792:C:A	IAV	NK	-0.0258885366529234	0.0546027307993797	0.298450870571166
CKLF	chr16:66539792:C:A	IAV	CD8T	-0.0735073694571618	0.0560262305711404	0.0805792532270454
CKLF	chr16:66539792:C:A	IAV	monocyte	0.0889467141295129	0.0688429192262669	0.0912544461556703
CKLF	chr16:66539792:C:A	IAV	B	-0.0427357876549495	0.0579279214740784	0.229770481902658
CKLF	chr16:66539792:C:A	IAV	CD4T	-0.091650962429526	0.0555276757148013	0.0505808708893255
CKLF	chr16:66539792:C:A	LPS	NK	-0.049154556792758	0.0567136182077698	0.187748786526439
CKLF	chr16:66539792:C:A	LPS	CD8T	-0.0952349623795778	0.0613416557237125	0.0493637758380237
CKLF	chr16:66539792:C:A	LPS	monocyte	0.102187824682525	0.0770636926439885	0.0884884010346901
CKLF	chr16:66539792:C:A	LPS	B	-0.0312921079054296	0.061727632126735	0.303729385388589
CKLF	chr16:66539792:C:A	LPS	CD4T	-0.0939055374667717	0.0555751268861022	0.0501501840860755
CKLF	chr16:66539792:C:A	Tcruzi	NK	-0.0885662357254224	0.0682369768099029	0.0833713370230651
CKLF	chr16:66539792:C:A	Tcruzi	CD8T	-0.0980466490147811	0.0606872068141369	0.0496763628707544
CKLF	chr16:66539792:C:A	Tcruzi	monocyte	0.0645020016213268	0.0663950876168137	0.170030781744935
CKLF	chr16:66539792:C:A	Tcruzi	B	-0.0317316048628132	0.0612881440734718	0.29965799289775
CKLF	chr16:66539792:C:A	Tcruzi	CD4T	-0.112119342128432	0.0641217077820812	0.0409809487215124
CKLF	chr16:66604901:G:A	NI	NK	-0.0317373857955159	0.0462248378386082	0.275438037082816
CKLF	chr16:66604901:G:A	NI	CD8T	-0.0454683403969306	0.0445512618008939	0.179922421673323
CKLF	chr16:66604901:G:A	NI	monocyte	0.0224614041407374	0.0469623180499729	0.349197155946271
CKLF	chr16:66604901:G:A	NI	B	0.0628684474219731	0.0578467801559821	0.1648734625583
CKLF	chr16:66604901:G:A	NI	CD4T	-0.140946669017935	0.0583122382181253	0.0116959303414352
CKLF	chr16:66604901:G:A	IAV	NK	-0.0117261337882656	0.0407619826722518	0.413734795092871
CKLF	chr16:66604901:G:A	IAV	CD8T	-0.00108314888729805	0.0414721385878139	0.495987632080243
CKLF	chr16:66604901:G:A	IAV	monocyte	0.0464711555671499	0.0477339975997576	0.194167766008392
CKLF	chr16:66604901:G:A	IAV	B	0.0310448755817971	0.0443896253647519	0.27518005749807
CKLF	chr16:66604901:G:A	IAV	CD4T	-0.0737841195117098	0.0435165865194013	0.0760629861332091
CKLF	chr16:66604901:G:A	LPS	NK	0.00796912336887627	0.0440363181488337	0.473728038880819
CKLF	chr16:66604901:G:A	LPS	CD8T	-0.00322645499238094	0.04271767551729	0.473357394073679
CKLF	chr16:66604901:G:A	LPS	monocyte	0.0416280109961324	0.0501851575255899	0.235602918364599
CKLF	chr16:66604901:G:A	LPS	B	0.0498769300793412	0.0509201670766665	0.194318555530524
CKLF	chr16:66604901:G:A	LPS	CD4T	-0.0380594991502833	0.0375669972022977	0.187256863019962
CKLF	chr16:66604901:G:A	Tcruzi	NK	-0.017208058751459	0.0477130125663504	0.384504339340969
CKLF	chr16:66604901:G:A	Tcruzi	CD8T	-0.0216779109611351	0.04204786024653	0.321418550079028
CKLF	chr16:66604901:G:A	Tcruzi	monocyte	-0.00208877858219928	0.0474515101909232	0.521099684422907
CKLF	chr16:66604901:G:A	Tcruzi	B	0.0399907045364111	0.0500102450673372	0.244656487650337
CKLF	chr16:66604901:G:A	Tcruzi	CD4T	-0.0709216583303105	0.0457203847778743	0.0929891235451913
CKLF	chr16:66605250:G:C	NI	NK	-0.0565032508611162	0.086133264456769	0.32866416586189
CKLF	chr16:66605250:G:C	NI	CD8T	-0.0804954142381793	0.100102876485901	0.279813472818522
CKLF	chr16:66605250:G:C	NI	monocyte	-0.0300244043369556	0.0958588259441471	0.441996580721874
CKLF	chr16:66605250:G:C	NI	B	-0.0775051720301968	0.106234774323117	0.297646487401055
CKLF	chr16:66605250:G:C	NI	CD4T	-0.0783341375790898	0.104018468941498	0.299713408277328
CKLF	chr16:66605250:G:C	IAV	NK	-0.0376315570388227	0.0727550666435727	0.375234077854597
CKLF	chr16:66605250:G:C	IAV	CD8T	-0.0506839016389735	0.0737805903120893	0.316092961226844
CKLF	chr16:66605250:G:C	IAV	monocyte	-0.0106013280476842	0.0806917897098976	0.511019718003006
CKLF	chr16:66605250:G:C	IAV	B	-0.0637108150725046	0.0896610455974098	0.304809485218044
CKLF	chr16:66605250:G:C	IAV	CD4T	-0.0957261193308137	0.108122103823391	0.252960372909902
CKLF	chr16:66605250:G:C	LPS	NK	-0.0446410271251024	0.0791530075348812	0.358200356659853
CKLF	chr16:66605250:G:C	LPS	CD8T	-0.0723973040382344	0.0909974051120302	0.275230129946005
CKLF	chr16:66605250:G:C	LPS	monocyte	-0.00945298332036566	0.0957521744645534	0.514720731611865
CKLF	chr16:66605250:G:C	LPS	B	-0.0811075887664258	0.107846078888542	0.285946745060841
CKLF	chr16:66605250:G:C	LPS	CD4T	-0.0898392998864354	0.104886669323688	0.26759586064575
CKLF	chr16:66605250:G:C	Tcruzi	NK	-0.0581688924111623	0.0889733852637059	0.327960612448852
CKLF	chr16:66605250:G:C	Tcruzi	CD8T	-0.0768418090390183	0.09574840010447	0.279390910651568
CKLF	chr16:66605250:G:C	Tcruzi	monocyte	-0.0373273833876634	0.0952473931146019	0.427890235595756
CKLF	chr16:66605250:G:C	Tcruzi	B	-0.0754045924170365	0.102483319830176	0.292939307452525
CKLF	chr16:66605250:G:C	Tcruzi	CD4T	-0.0795861446282837	0.100799302161299	0.291166123390662
CKLF	chr16:66608274:A:C	NI	NK	0.0176370947765972	0.0487913901826644	0.547182863789142
CKLF	chr16:66608274:A:C	NI	CD8T	0.0150397681820358	0.0504922063346909	0.570575881487263
CKLF	chr16:66608274:A:C	NI	monocyte	0.00114625721279708	0.0565601678341979	0.62401109366324
CKLF	chr16:66608274:A:C	NI	B	0.0109154212726781	0.0492801242684124	0.5932459593469
CKLF	chr16:66608274:A:C	NI	CD4T	0.00332367025343436	0.0552964405739249	0.630431329025801
CKLF	chr16:66608274:A:C	IAV	NK	0.0177271248739344	0.046401715306408	0.539289444770472
CKLF	chr16:66608274:A:C	IAV	CD8T	0.00922302259105846	0.0378239117269084	0.585612333091103
CKLF	chr16:66608274:A:C	IAV	monocyte	0.00865298862219946	0.0477488014087272	0.606075273835754
CKLF	chr16:66608274:A:C	IAV	B	0.0114668138189511	0.0434811163367928	0.580375624294928
CKLF	chr16:66608274:A:C	IAV	CD4T	0.00431271300268492	0.0464682448324312	0.630629065744144
CKLF	chr16:66608274:A:C	LPS	NK	0.0154658918904977	0.0470845694949409	0.553390651530223
CKLF	chr16:66608274:A:C	LPS	CD8T	0.0116963835362499	0.043355551847775	0.573309764090899
CKLF	chr16:66608274:A:C	LPS	monocyte	0.00952494784910905	0.0568581154855058	0.594673036977466
CKLF	chr16:66608274:A:C	LPS	B	0.0113574801516367	0.0490307821825084	0.584970998889071
CKLF	chr16:66608274:A:C	LPS	CD4T	0.00223468217682082	0.0504533798785896	0.638908294219917
CKLF	chr16:66608274:A:C	Tcruzi	NK	0.0156198439872595	0.0484902440665936	0.55874798485064
CKLF	chr16:66608274:A:C	Tcruzi	CD8T	0.0123094255188608	0.0472017287765743	0.579961263482829
CKLF	chr16:66608274:A:C	Tcruzi	monocyte	0.00337127628639125	0.0536545991538183	0.632979706611711
CKLF	chr16:66608274:A:C	Tcruzi	B	0.0106109563727186	0.0468941107760012	0.589919227776937
CKLF	chr16:66608274:A:C	Tcruzi	CD4T	0.00439993709559831	0.0519234194599485	0.631110152064859
CKLF	chr16:66623592:G:A	NI	NK	0.00564105912997648	0.0411814977618359	0.624501888488952
CKLF	chr16:66623592:G:A	NI	CD8T	0.00582268323122093	0.0438399098982949	0.627631809121063
CKLF	chr16:66623592:G:A	NI	monocyte	-0.0211209801226569	0.0564984911037078	0.511297821780817
CKLF	chr16:66623592:G:A	NI	B	0.0128076913219936	0.0490984626786581	0.587128740779098
CKLF	chr16:66623592:G:A	NI	CD4T	-0.00196401091049059	0.0492140444249333	0.637907793847252
CKLF	chr16:66623592:G:A	IAV	NK	7.49115380477215e-05	0.0370793180917005	0.660503585953685
CKLF	chr16:66623592:G:A	IAV	CD8T	0.00168551849689501	0.0343370755286059	0.649975001188832
CKLF	chr16:66623592:G:A	IAV	monocyte	-0.0173030097675302	0.0470412002033072	0.541502938674473
CKLF	chr16:66623592:G:A	IAV	B	0.012728466852556	0.0438554188848179	0.577947867665551
CKLF	chr16:66623592:G:A	IAV	CD4T	-0.0107842773883207	0.0433747047736787	0.587410138698735
CKLF	chr16:66623592:G:A	LPS	NK	0.00418116425661297	0.0405967884826771	0.630648138385519
CKLF	chr16:66623592:G:A	LPS	CD8T	0.00737323005067603	0.0401822625965049	0.608960607486962
CKLF	chr16:66623592:G:A	LPS	monocyte	-0.0351599516142113	0.0692339478537156	0.464099414196266
CKLF	chr16:66623592:G:A	LPS	B	0.00762334961419052	0.0456517096084473	0.611091032941739
CKLF	chr16:66623592:G:A	LPS	CD4T	-0.00766443112676623	0.0448594680704929	0.603902341083849
CKLF	chr16:66623592:G:A	Tcruzi	NK	0.008749055079555	0.0442712489851639	0.605119222242063
CKLF	chr16:66623592:G:A	Tcruzi	CD8T	0.002648418890994	0.0413084040510036	0.643687700928573
CKLF	chr16:66623592:G:A	Tcruzi	monocyte	-0.0152458873923994	0.0520679009449964	0.559229877831294
CKLF	chr16:66623592:G:A	Tcruzi	B	0.0114528916181971	0.0463082010692385	0.589139230446434
CKLF	chr16:66623592:G:A	Tcruzi	CD4T	0.00288096463518302	0.0468109478391908	0.646569783107249
CKLF	chr16:66660116:G:A	NI	NK	0.00441751488652043	0.0448190391731981	0.63314539876107
CKLF	chr16:66660116:G:A	NI	CD8T	0.00944944742156142	0.052003735327121	0.610137263601914
CKLF	chr16:66660116:G:A	NI	monocyte	0.000702848957630033	0.0596431580771126	0.629488363136367
CKLF	chr16:66660116:G:A	NI	B	-0.000738869298306349	0.0497603532028811	0.659926459527258
CKLF	chr16:66660116:G:A	NI	CD4T	0.00583093536982641	0.0605820005772462	0.623738799875484
CKLF	chr16:66660116:G:A	IAV	NK	0.00213695957450617	0.0410246520192498	0.645786518021555
CKLF	chr16:66660116:G:A	IAV	CD8T	0.00699946613579763	0.0394876604839089	0.610995896038195
CKLF	chr16:66660116:G:A	IAV	monocyte	-0.000157318564339735	0.0484520290818044	0.660777236786318
CKLF	chr16:66660116:G:A	IAV	B	0.0018798326642665	0.0424428368504583	0.648700861923608
CKLF	chr16:66660116:G:A	IAV	CD4T	0.00215371801412534	0.0502881608035565	0.648595955728806
CKLF	chr16:66660116:G:A	LPS	NK	0.00182238632092779	0.0445700507256752	0.643684124365594
CKLF	chr16:66660116:G:A	LPS	CD8T	0.00548273769458489	0.0440622425272493	0.620967578363563
CKLF	chr16:66660116:G:A	LPS	monocyte	-0.00015654362110876	0.0589881131389856	0.645871235260193
CKLF	chr16:66660116:G:A	LPS	B	0.00303236695099632	0.04940477367465	0.639027467628394
CKLF	chr16:66660116:G:A	LPS	CD4T	0.000343007652508137	0.0550632041384356	0.653400168982616
CKLF	chr16:66660116:G:A	Tcruzi	NK	0.00317155577677035	0.0460607693087854	0.639369862946029
CKLF	chr16:66660116:G:A	Tcruzi	CD8T	0.00673009720695058	0.0489104361788525	0.620692897431879
CKLF	chr16:66660116:G:A	Tcruzi	monocyte	-0.00256365220191984	0.0568926311516425	0.643305161415416
CKLF	chr16:66660116:G:A	Tcruzi	B	0.00252865548301046	0.0471797693943453	0.644349537344627
CKLF	chr16:66660116:G:A	Tcruzi	CD4T	0.00211080460684748	0.0564023659862189	0.648153524164405
CKS2	chr9:89283875:T:C	NI	NK	0.0316001275768992	0.0524937396566743	0.418878391781939
CKS2	chr9:89283875:T:C	NI	CD8T	0.0404958909258369	0.0608004823421073	0.39780001322556
CKS2	chr9:89283875:T:C	NI	monocyte	0.00198546609385755	0.0581426377166169	0.583837352826108
CKS2	chr9:89283875:T:C	NI	B	0.00469743822865083	0.0451858108038116	0.587154552365841
CKS2	chr9:89283875:T:C	NI	CD4T	0.0340521134180202	0.0639910221399416	0.439969303874705
CKS2	chr9:89283875:T:C	IAV	NK	0.0290477483702411	0.0488228847771372	0.42075160498325
CKS2	chr9:89283875:T:C	IAV	CD8T	0.0317443812381044	0.0488281406226385	0.397658345206414
CKS2	chr9:89283875:T:C	IAV	monocyte	0.0187482186545155	0.0509948941160998	0.506787359102818
CKS2	chr9:89283875:T:C	IAV	B	0.00231854252011497	0.0402203792348324	0.599672479514173
CKS2	chr9:89283875:T:C	IAV	CD4T	0.0335496445491379	0.0571893540568806	0.428607527009164
CKS2	chr9:89283875:T:C	LPS	NK	0.0313484829366664	0.0523236684197898	0.415322943335962
CKS2	chr9:89283875:T:C	LPS	CD8T	0.0340708576507057	0.0524328491654275	0.397724208532687
CKS2	chr9:89283875:T:C	LPS	monocyte	0.02374214974097	0.0614478371705241	0.486629262416107
CKS2	chr9:89283875:T:C	LPS	B	0.00313506254204723	0.0450534623546629	0.591657634926874
CKS2	chr9:89283875:T:C	LPS	CD4T	0.0355553947370129	0.0619102573834236	0.428762711371617
CKS2	chr9:89283875:T:C	Tcruzi	NK	0.0380724796574484	0.058858587500332	0.397768852156074
CKS2	chr9:89283875:T:C	Tcruzi	CD8T	0.0339105695001612	0.0546829710764754	0.414205102144028
CKS2	chr9:89283875:T:C	Tcruzi	monocyte	0.00916787886057403	0.054661594510914	0.563722063144058
CKS2	chr9:89283875:T:C	Tcruzi	B	0.0014605998714085	0.0433854162025612	0.60560591149332
CKS2	chr9:89283875:T:C	Tcruzi	CD4T	0.032875735107926	0.0604567921581193	0.442740000247509
CKS2	chr9:89311173:C:T	NI	NK	-0.42132907168128	0.139454222517099	0.000905301687761484
CKS2	chr9:89311173:C:T	NI	CD8T	-0.676566896245424	0.15258601012008	3.05731230887396e-07
CKS2	chr9:89311173:C:T	NI	monocyte	-0.368037132753503	0.164704842384063	0.0108835718494579
CKS2	chr9:89311173:C:T	NI	B	-0.370142306965614	0.13323965707983	0.00244624228606782
CKS2	chr9:89311173:C:T	NI	CD4T	-0.736146422302607	0.160422756074316	1.33491557530174e-06
CKS2	chr9:89311173:C:T	IAV	NK	-0.302914949276832	0.131962133218103	0.0127546352722511
CKS2	chr9:89311173:C:T	IAV	CD8T	-0.393655794034888	0.126633867198889	0.000814037850753957
CKS2	chr9:89311173:C:T	IAV	monocyte	-0.211832849290975	0.144257460781253	0.0687737956364332
CKS2	chr9:89311173:C:T	IAV	B	-0.3032700403212	0.12466439963953	0.00675541839431082
CKS2	chr9:89311173:C:T	IAV	CD4T	-0.621526142716241	0.142090684052875	3.32857297313804e-06
CKS2	chr9:89311173:C:T	LPS	NK	-0.395405465746349	0.137082810407995	0.00195079527618003
CKS2	chr9:89311173:C:T	LPS	CD8T	-0.528391566129815	0.133343586277589	1.46165716491398e-05
CKS2	chr9:89311173:C:T	LPS	monocyte	-0.22090280264107	0.164587526506093	0.0887263614808605
CKS2	chr9:89311173:C:T	LPS	B	-0.325200213914224	0.129586832504648	0.00667540984620441
CKS2	chr9:89311173:C:T	LPS	CD4T	-0.761397444186935	0.163507205166783	1.11083482412511e-07
CKS2	chr9:89311173:C:T	Tcruzi	NK	-0.420221130752101	0.143947219529224	0.00152042874845526
CKS2	chr9:89311173:C:T	Tcruzi	CD8T	-0.665628550697249	0.153087873292123	2.81901284981956e-07
CKS2	chr9:89311173:C:T	Tcruzi	monocyte	-0.300733515914163	0.161388912584743	0.0297545209807999
CKS2	chr9:89311173:C:T	Tcruzi	B	-0.333499773160879	0.129074209112563	0.00483999687207581
CKS2	chr9:89311173:C:T	Tcruzi	CD4T	-0.80070844267883	0.168792760142381	2.8764132520287e-08
CKS2	chr9:89325828:A:G	NI	NK	-0.00240501355559335	0.0523509820847501	0.633755927353402
CKS2	chr9:89325828:A:G	NI	CD8T	0.00292959998079015	0.0594191778674681	0.630018762299736
CKS2	chr9:89325828:A:G	NI	monocyte	0.00162259319070523	0.0704848273406902	0.612421494679334
CKS2	chr9:89325828:A:G	NI	B	0.00909650673869384	0.0571216867732061	0.59781442386357
CKS2	chr9:89325828:A:G	NI	CD4T	0.00715437691779444	0.0728831932191189	0.607139878549992
CKS2	chr9:89325828:A:G	IAV	NK	-0.0107278591231149	0.0524510136069269	0.587820283336817
CKS2	chr9:89325828:A:G	IAV	CD8T	0.00279366377405325	0.0448400302682496	0.627006444295962
CKS2	chr9:89325828:A:G	IAV	monocyte	-0.00109164583819086	0.0576058443303121	0.640353076640553
CKS2	chr9:89325828:A:G	IAV	B	0.0082018574276543	0.0496994665474345	0.596042194096674
CKS2	chr9:89325828:A:G	IAV	CD4T	0.00166001363520278	0.0611280512400378	0.635228298122171
CKS2	chr9:89325828:A:G	LPS	NK	-0.0072669729034213	0.0543610460812294	0.604752931353662
CKS2	chr9:89325828:A:G	LPS	CD8T	0.0017379278993891	0.0513071207067144	0.629429396636597
CKS2	chr9:89325828:A:G	LPS	monocyte	-0.00458304909079822	0.0705747030016667	0.614200654508676
CKS2	chr9:89325828:A:G	LPS	B	0.00997357612990794	0.0572311800421462	0.588596373830005
CKS2	chr9:89325828:A:G	LPS	CD4T	0.00682792276722311	0.0684321514588191	0.610814871902251
CKS2	chr9:89325828:A:G	Tcruzi	NK	-0.00615382143423883	0.0554996774455032	0.61419253114221
CKS2	chr9:89325828:A:G	Tcruzi	CD8T	0.00382238261190239	0.0572709955961478	0.623715297294083
CKS2	chr9:89325828:A:G	Tcruzi	monocyte	0.00158490866631741	0.0674600435472642	0.631839172861531
CKS2	chr9:89325828:A:G	Tcruzi	B	0.00606224093767277	0.0534007796145651	0.608776204160068
CKS2	chr9:89325828:A:G	Tcruzi	CD4T	0.00446497341327874	0.0682336390422416	0.623360370759244
CKS2	chr9:89335946:C:T	NI	NK	0.029538901115158	0.0718876625330336	0.450328423680873
CKS2	chr9:89335946:C:T	NI	CD8T	0.0493691005163514	0.0867067134883247	0.397333440225368
CKS2	chr9:89335946:C:T	NI	monocyte	0.0708011070683509	0.110948474401411	0.347485123848613
CKS2	chr9:89335946:C:T	NI	B	0.0444342124497018	0.0817971793077674	0.405463273573075
CKS2	chr9:89335946:C:T	NI	CD4T	0.0407799790059022	0.0953174036518908	0.440527206161984
CKS2	chr9:89335946:C:T	IAV	NK	0.0384379956598436	0.0726969491508665	0.40780823809011
CKS2	chr9:89335946:C:T	IAV	CD8T	0.0379539511655651	0.0692227520694549	0.39953394718144
CKS2	chr9:89335946:C:T	IAV	monocyte	0.0634619776631663	0.0979505676144346	0.357018024389606
CKS2	chr9:89335946:C:T	IAV	B	0.0515679565969661	0.0825559950383339	0.366801397705044
CKS2	chr9:89335946:C:T	IAV	CD4T	0.0473660963578689	0.0874174636272244	0.406978121964496
CKS2	chr9:89335946:C:T	LPS	NK	0.0406510492117418	0.0771930600625468	0.406934933963353
CKS2	chr9:89335946:C:T	LPS	CD8T	0.0426528937965042	0.0760623247292485	0.395468679994171
CKS2	chr9:89335946:C:T	LPS	monocyte	0.0676260691438698	0.109033523908042	0.362447778334987
CKS2	chr9:89335946:C:T	LPS	B	0.0413053275415114	0.0792934633450345	0.410093777618088
CKS2	chr9:89335946:C:T	LPS	CD4T	0.0472087829921017	0.093046322944648	0.416895121674238
CKS2	chr9:89335946:C:T	Tcruzi	NK	0.0387991499522956	0.077479474548124	0.418993718623191
CKS2	chr9:89335946:C:T	Tcruzi	CD8T	0.0489634189300969	0.0846386616955467	0.392309310057784
CKS2	chr9:89335946:C:T	Tcruzi	monocyte	0.0654738389810187	0.105210923093731	0.369202319179928
CKS2	chr9:89335946:C:T	Tcruzi	B	0.037594543225538	0.0750543496179396	0.419123148738575
CKS2	chr9:89335946:C:T	Tcruzi	CD4T	0.0389502728110097	0.0902220261646755	0.443865337868722
CKS2	chr9:89374630:G:A	NI	NK	-0.0122110832435523	0.0553011915211911	0.552481834924939
CKS2	chr9:89374630:G:A	NI	CD8T	-0.00726280304093451	0.0585317889202137	0.584226758286815
CKS2	chr9:89374630:G:A	NI	monocyte	0.0664571796793909	0.0970297225831669	0.343354379610733
CKS2	chr9:89374630:G:A	NI	B	0.00494763996510119	0.0549237552805943	0.579452384043823
CKS2	chr9:89374630:G:A	NI	CD4T	-0.000781226582388738	0.0694725714809865	0.605696640532422
CKS2	chr9:89374630:G:A	IAV	NK	7.68414106531358e-06	0.0489308648614408	0.612515778464265
CKS2	chr9:89374630:G:A	IAV	CD8T	-0.00522109917407264	0.0459710311742365	0.586437594200966
CKS2	chr9:89374630:G:A	IAV	monocyte	0.0442124344941491	0.0727622684164902	0.397816739719644
CKS2	chr9:89374630:G:A	IAV	B	0.0168119334660188	0.0518859533414164	0.507987769189301
CKS2	chr9:89374630:G:A	IAV	CD4T	0.0109155467026294	0.0596542536751859	0.554379034905805
CKS2	chr9:89374630:G:A	LPS	NK	-0.00556189363357438	0.053536829946181	0.585894205339272
CKS2	chr9:89374630:G:A	LPS	CD8T	-0.00414446024577587	0.0509462373386525	0.59365002190516
CKS2	chr9:89374630:G:A	LPS	monocyte	0.0519588501504022	0.086041928045817	0.388849497887286
CKS2	chr9:89374630:G:A	LPS	B	0.0077754668173152	0.054683911135767	0.559285631297262
CKS2	chr9:89374630:G:A	LPS	CD4T	0.0222457200460072	0.0695278377207953	0.508490537083879
CKS2	chr9:89374630:G:A	Tcruzi	NK	-0.0143830820288961	0.0582391448383218	0.543413850828731
CKS2	chr9:89374630:G:A	Tcruzi	CD8T	-0.00935212686619492	0.0573469683621778	0.571406176155482
CKS2	chr9:89374630:G:A	Tcruzi	monocyte	0.0697739144372858	0.100191480765165	0.35265106997277
CKS2	chr9:89374630:G:A	Tcruzi	B	0.00786897997543219	0.0524909088013364	0.560017233706996
CKS2	chr9:89374630:G:A	Tcruzi	CD4T	0.00996636115921765	0.0655986283085186	0.563602556450933
CKS2	chr9:89374985:G:A	NI	NK	-0.0127224940513704	0.0477163154454509	0.572725439965994
CKS2	chr9:89374985:G:A	NI	CD8T	-0.00802984614224386	0.0514478847723194	0.605561353167866
CKS2	chr9:89374985:G:A	NI	monocyte	0.00951610606814485	0.0617708159290808	0.583823833245254
CKS2	chr9:89374985:G:A	NI	B	-0.00848220558000215	0.0488003724168211	0.60162993558051
CKS2	chr9:89374985:G:A	NI	CD4T	-0.00389837098156879	0.0625025341740872	0.623316665821711
CKS2	chr9:89374985:G:A	IAV	NK	-0.011820720213339	0.0442860767777585	0.5724889185441
CKS2	chr9:89374985:G:A	IAV	CD8T	-0.0116027674872067	0.0415270077305932	0.568832170377021
CKS2	chr9:89374985:G:A	IAV	monocyte	0.00712776268236918	0.0502484084529329	0.614444700136582
CKS2	chr9:89374985:G:A	IAV	B	-0.00695470173721993	0.0423181349438312	0.604204082017564
CKS2	chr9:89374985:G:A	IAV	CD4T	-0.00894208135550852	0.0534686469329276	0.603293616051893
CKS2	chr9:89374985:G:A	LPS	NK	-0.0198465624647526	0.0533475627782678	0.529782044615384
CKS2	chr9:89374985:G:A	LPS	CD8T	-0.0120049563117913	0.0465365661743501	0.569015988807782
CKS2	chr9:89374985:G:A	LPS	monocyte	0.00924855723200871	0.0612975059155536	0.597922560892763
CKS2	chr9:89374985:G:A	LPS	B	-0.0109205368903947	0.0494260853849186	0.580912221974911
CKS2	chr9:89374985:G:A	LPS	CD4T	-0.00883984968343391	0.0588847565275349	0.600973426948192
CKS2	chr9:89374985:G:A	Tcruzi	NK	-0.0120256044125689	0.0486898600162654	0.576934081260724
CKS2	chr9:89374985:G:A	Tcruzi	CD8T	-0.00915506097822375	0.0499185875186126	0.596190676358702
CKS2	chr9:89374985:G:A	Tcruzi	monocyte	0.00902511051575839	0.0589187608144217	0.605457196484362
CKS2	chr9:89374985:G:A	Tcruzi	B	-0.00761159237174254	0.0462772703168346	0.602520003614269
CKS2	chr9:89374985:G:A	Tcruzi	CD4T	-0.00678324746459533	0.0588746945014633	0.616055713923312
CKS2	chr9:89379518:C:T	NI	NK	-0.000309867889111714	0.0447066405687158	0.651863658901587
CKS2	chr9:89379518:C:T	NI	CD8T	0.000326408548619846	0.0502929356156552	0.655568238451922
CKS2	chr9:89379518:C:T	NI	monocyte	-0.000542546309309693	0.0608510274705458	0.624391877861592
CKS2	chr9:89379518:C:T	NI	B	-0.0150082584032888	0.0511987246864113	0.566064777329982
CKS2	chr9:89379518:C:T	NI	CD4T	-0.00257843935901775	0.0614501365405107	0.632639449674785
CKS2	chr9:89379518:C:T	IAV	NK	-0.00479157693443609	0.041940535179138	0.622701632748295
CKS2	chr9:89379518:C:T	IAV	CD8T	0.00552929644520511	0.0399409762392632	0.62118831536089
CKS2	chr9:89379518:C:T	IAV	monocyte	-0.00355854028702322	0.0495110945383429	0.632998402430978
CKS2	chr9:89379518:C:T	IAV	B	-0.0119925940841435	0.0440072062322032	0.572205568462347
CKS2	chr9:89379518:C:T	IAV	CD4T	-0.00183673718820031	0.0517328317278599	0.643874061555917
CKS2	chr9:89379518:C:T	LPS	NK	-0.00429152186299578	0.0453149984790201	0.622760666552093
CKS2	chr9:89379518:C:T	LPS	CD8T	0.00011415457378612	0.0436307811295822	0.649204562761392
CKS2	chr9:89379518:C:T	LPS	monocyte	-0.0043569957295407	0.0600708825728494	0.618068548639859
CKS2	chr9:89379518:C:T	LPS	B	-0.0159783485702298	0.0515661028887948	0.555378744005776
CKS2	chr9:89379518:C:T	LPS	CD4T	0.00235186597178521	0.057709300253055	0.643974833955109
CKS2	chr9:89379518:C:T	Tcruzi	NK	-0.00166585311736635	0.0463513469613375	0.642127503620101
CKS2	chr9:89379518:C:T	Tcruzi	CD8T	0.00171122033089934	0.048735518095528	0.648483558493106
CKS2	chr9:89379518:C:T	Tcruzi	monocyte	-0.00462465630219174	0.0582157052180054	0.624565867886613
CKS2	chr9:89379518:C:T	Tcruzi	B	-0.0169318458644363	0.0508178636071499	0.550580411368675
CKS2	chr9:89379518:C:T	Tcruzi	CD4T	-0.00102292028603362	0.0577050522967318	0.646818142091438
CKS2	chr9:89386550:C:T	NI	NK	-0.0267537744360188	0.0361315418996847	0.338873935037897
CKS2	chr9:89386550:C:T	NI	CD8T	-0.0377823102678756	0.0417470256128696	0.291858017459762
CKS2	chr9:89386550:C:T	NI	monocyte	-0.0205898322660948	0.0439183296815363	0.401206647585433
CKS2	chr9:89386550:C:T	NI	B	-0.0252247468815804	0.0361260514058341	0.356425674823497
CKS2	chr9:89386550:C:T	NI	CD4T	-0.0290187044146615	0.0436204992749707	0.357923448689731
CKS2	chr9:89386550:C:T	IAV	NK	-0.0288556616431139	0.0358099796432664	0.31617859811343
CKS2	chr9:89386550:C:T	IAV	CD8T	-0.0274221393669391	0.0333639747900192	0.310225964778968
CKS2	chr9:89386550:C:T	IAV	monocyte	-0.0343084948989486	0.042776357266553	0.317846148465206
CKS2	chr9:89386550:C:T	IAV	B	-0.0260219209204124	0.0345658338861984	0.334814602231097
CKS2	chr9:89386550:C:T	IAV	CD4T	-0.0389012634058187	0.0431222319779431	0.292415052611903
CKS2	chr9:89386550:C:T	LPS	NK	-0.0310608390763261	0.0380374855518282	0.310336081531067
CKS2	chr9:89386550:C:T	LPS	CD8T	-0.0435007990857662	0.0446868265401039	0.257325533387883
CKS2	chr9:89386550:C:T	LPS	monocyte	-0.0381009545739292	0.0481127499458449	0.313920090559825
CKS2	chr9:89386550:C:T	LPS	B	-0.018392059966668	0.033744009440611	0.398893278720617
CKS2	chr9:89386550:C:T	LPS	CD4T	-0.0300568810150387	0.0412764764223346	0.342988846967754
CKS2	chr9:89386550:C:T	Tcruzi	NK	-0.0260156049169207	0.0367115854159264	0.346930005028581
CKS2	chr9:89386550:C:T	Tcruzi	CD8T	-0.0368717617346963	0.04067784049235	0.289215157698549
CKS2	chr9:89386550:C:T	Tcruzi	monocyte	-0.029897854015327	0.0433678535835534	0.3551371929571
CKS2	chr9:89386550:C:T	Tcruzi	B	-0.0217632714366996	0.0337355516499945	0.371225925813232
CKS2	chr9:89386550:C:T	Tcruzi	CD4T	-0.0353660662637309	0.0432992966004816	0.319815310200223
CKS2	chr9:89402001:G:A	NI	NK	0.00147909011783769	0.0209612302472754	0.698066087770269
CKS2	chr9:89402001:G:A	NI	CD8T	0.00195861921646414	0.0222896527217537	0.692508327613312
CKS2	chr9:89402001:G:A	NI	monocyte	0.00507453571966778	0.0308836931637385	0.621141668804379
CKS2	chr9:89402001:G:A	NI	B	0.012511020411037	0.0254683950401189	0.566731875981577
CKS2	chr9:89402001:G:A	NI	CD4T	-0.00086292559205928	0.0278778848245041	0.709296528309611
CKS2	chr9:89402001:G:A	IAV	NK	-0.000453299894165138	0.0197267730673957	0.721272025596252
CKS2	chr9:89402001:G:A	IAV	CD8T	-0.000643983063776743	0.0183519968486463	0.720128675312602
CKS2	chr9:89402001:G:A	IAV	monocyte	0.0103368684984166	0.0263277259168156	0.59936663132835
CKS2	chr9:89402001:G:A	IAV	B	0.0118530304254024	0.0237007518099696	0.561907195909031
CKS2	chr9:89402001:G:A	IAV	CD4T	0.000103648456627825	0.0229660861131768	0.712751023653973
CKS2	chr9:89402001:G:A	LPS	NK	-0.000989805282877675	0.0213836089722538	0.710839512593023
CKS2	chr9:89402001:G:A	LPS	CD8T	0.001702789923295	0.0200146751511207	0.687159882297297
CKS2	chr9:89402001:G:A	LPS	monocyte	0.0049971797293869	0.028697853720252	0.642415304830366
CKS2	chr9:89402001:G:A	LPS	B	0.0144063338683118	0.0270519447241858	0.545578990537901
CKS2	chr9:89402001:G:A	LPS	CD4T	-0.000868040356816229	0.0254440402234456	0.714826598612115
CKS2	chr9:89402001:G:A	Tcruzi	NK	-0.00167092715103763	0.0226460916575888	0.704412493991112
CKS2	chr9:89402001:G:A	Tcruzi	CD8T	0.00166802467384501	0.0219331340256904	0.688995724078041
CKS2	chr9:89402001:G:A	Tcruzi	monocyte	0.0122178810779353	0.029855700752859	0.580800837076569
CKS2	chr9:89402001:G:A	Tcruzi	B	0.0187848487127643	0.0313685272198545	0.513452955577284
CKS2	chr9:89402001:G:A	Tcruzi	CD4T	0.00485820619973858	0.0257735176705232	0.658987057781217
CKS2	chr9:89405950:A:G	NI	NK	-0.0445813758906002	0.0683655340592968	0.35717341459091
CKS2	chr9:89405950:A:G	NI	CD8T	-0.0792005865193925	0.0788136489661172	0.257151283995447
CKS2	chr9:89405950:A:G	NI	monocyte	-0.0290472295164752	0.0808473541335299	0.469100862755367
CKS2	chr9:89405950:A:G	NI	B	-0.0803572824411235	0.0810371959833263	0.257002526564516
CKS2	chr9:89405950:A:G	NI	CD4T	-0.0840912424069795	0.0867385411987483	0.269601161200271
CKS2	chr9:89405950:A:G	IAV	NK	0.00326325890525797	0.0647793880793747	0.576445206699221
CKS2	chr9:89405950:A:G	IAV	CD8T	-0.0364235520492588	0.0602395849432081	0.365640478404804
CKS2	chr9:89405950:A:G	IAV	monocyte	0.0301585956001613	0.0706020106948631	0.449549237876187
CKS2	chr9:89405950:A:G	IAV	B	-0.0255324098995295	0.0592679918583155	0.424723074021335
CKS2	chr9:89405950:A:G	IAV	CD4T	-0.0716064067402326	0.0757273132649516	0.274749929388885
CKS2	chr9:89405950:A:G	LPS	NK	-0.0370423968282787	0.0665573968901888	0.387189787047828
CKS2	chr9:89405950:A:G	LPS	CD8T	-0.0583367016874312	0.0676089598793027	0.291859710241032
CKS2	chr9:89405950:A:G	LPS	monocyte	0.18225332816015	0.15863860427338	0.116178945334665
CKS2	chr9:89405950:A:G	LPS	B	-0.0398672393541038	0.0644483714363034	0.368349515740127
CKS2	chr9:89405950:A:G	LPS	CD4T	-0.103247445465179	0.0930824568805003	0.233669635720745
CKS2	chr9:89405950:A:G	Tcruzi	NK	-0.0271240149749633	0.0672025760959423	0.431871748256825
CKS2	chr9:89405950:A:G	Tcruzi	CD8T	-0.0828277091722288	0.0799181702196128	0.246965873861345
CKS2	chr9:89405950:A:G	Tcruzi	monocyte	0.0025227207981953	0.0746559129221888	0.581625078787249
CKS2	chr9:89405950:A:G	Tcruzi	B	-0.0533569925404931	0.0668431152072205	0.313929241682563
CKS2	chr9:89405950:A:G	Tcruzi	CD4T	-0.127525122889933	0.106685142219285	0.214804420378129
CLCC1	chr1:108782679:A:G	NI	NK	0.0202439309241058	0.0563255823367363	0.470950377054712
CLCC1	chr1:108782679:A:G	NI	CD8T	0.0502698675087287	0.0738961110636848	0.364454986194462
CLCC1	chr1:108782679:A:G	NI	monocyte	0.0184300822485086	0.0739682924287018	0.493898080925249
CLCC1	chr1:108782679:A:G	NI	B	0.0282685747521438	0.064629784945546	0.449809471424768
CLCC1	chr1:108782679:A:G	NI	CD4T	0.0746702574044338	0.0994249096106255	0.330223656442446
CLCC1	chr1:108782679:A:G	IAV	NK	0.0200192661742133	0.0525689161107635	0.464684345399613
CLCC1	chr1:108782679:A:G	IAV	CD8T	0.0305150196265175	0.0533800858724277	0.400275270451781
CLCC1	chr1:108782679:A:G	IAV	monocyte	0.0177217795369854	0.0611928467723944	0.501299883955289
CLCC1	chr1:108782679:A:G	IAV	B	0.0163877273870721	0.0536681645825863	0.490326483385926
CLCC1	chr1:108782679:A:G	IAV	CD4T	0.0590425694493758	0.0813203855201611	0.346707780295836
CLCC1	chr1:108782679:A:G	LPS	NK	0.028000866595557	0.058946751380938	0.431630229540796
CLCC1	chr1:108782679:A:G	LPS	CD8T	0.0379595236875531	0.0613002091323087	0.38166146245458
CLCC1	chr1:108782679:A:G	LPS	monocyte	0.0151868150369569	0.0726924110048806	0.514875982070769
CLCC1	chr1:108782679:A:G	LPS	B	0.0205278162582183	0.0617427612677675	0.478245520481113
CLCC1	chr1:108782679:A:G	LPS	CD4T	0.0727569017741062	0.09568230209771	0.328886360022495
CLCC1	chr1:108782679:A:G	Tcruzi	NK	0.0228800705622919	0.0586486110129111	0.45986848439979
CLCC1	chr1:108782679:A:G	Tcruzi	CD8T	0.0521461056188365	0.0742794602645946	0.353093011168203
CLCC1	chr1:108782679:A:G	Tcruzi	monocyte	0.0408978289637599	0.0833836779213105	0.423054779231261
CLCC1	chr1:108782679:A:G	Tcruzi	B	0.0217421090049469	0.0594951497221091	0.470347924736745
CLCC1	chr1:108782679:A:G	Tcruzi	CD4T	0.068074613842811	0.0920245246124812	0.340279484392438
CLCC1	chr1:108816587:A:G	NI	NK	0.0372126076812224	0.0624532681489205	0.390741555738221
CLCC1	chr1:108816587:A:G	NI	CD8T	0.0540708366547156	0.0768417039096922	0.352321742645669
CLCC1	chr1:108816587:A:G	NI	monocyte	0.0518755146050773	0.083981654085703	0.3641774036126
CLCC1	chr1:108816587:A:G	NI	B	0.0241605310047476	0.0624381754315629	0.465718865533284
CLCC1	chr1:108816587:A:G	NI	CD4T	0.0370432785506708	0.076327558438642	0.426294282426271
CLCC1	chr1:108816587:A:G	IAV	NK	0.0334008576169275	0.0576733600201395	0.396152503382379
CLCC1	chr1:108816587:A:G	IAV	CD8T	0.0432396240740266	0.0632494652814653	0.350763126854234
CLCC1	chr1:108816587:A:G	IAV	monocyte	0.0222575028508092	0.0627480331380381	0.466364424307163
CLCC1	chr1:108816587:A:G	IAV	B	0.0122488573713739	0.0528092292411029	0.512301959493715
CLCC1	chr1:108816587:A:G	IAV	CD4T	0.0217143697853345	0.0628672215960728	0.474030715998878
CLCC1	chr1:108816587:A:G	LPS	NK	0.04307564288302	0.0668215150635602	0.367144351940587
CLCC1	chr1:108816587:A:G	LPS	CD8T	0.0456959485824338	0.0665917373200631	0.352801685325021
CLCC1	chr1:108816587:A:G	LPS	monocyte	0.0500396137118445	0.0839488206835292	0.379259072769748
CLCC1	chr1:108816587:A:G	LPS	B	0.0185863264648643	0.0606347302377022	0.48552400083432
CLCC1	chr1:108816587:A:G	LPS	CD4T	0.0292544333854466	0.0698406544096516	0.448634576434478
CLCC1	chr1:108816587:A:G	Tcruzi	NK	0.0370664680001785	0.0635876163239325	0.393884216814154
CLCC1	chr1:108816587:A:G	Tcruzi	CD8T	0.0482920303742391	0.0709651989215856	0.360820765568736
CLCC1	chr1:108816587:A:G	Tcruzi	monocyte	0.0539645219987316	0.0841823757458241	0.37012752857451
CLCC1	chr1:108816587:A:G	Tcruzi	B	0.0173694959101034	0.0577829281383222	0.490168645347264
CLCC1	chr1:108816587:A:G	Tcruzi	CD4T	0.0370368719634233	0.0728264624325627	0.423921774110335
CLCC1	chr1:108821308:G:A	NI	NK	0.0135799609265721	0.0274374019048738	0.581540825325888
CLCC1	chr1:108821308:G:A	NI	CD8T	0.00617025665277892	0.0221472594189677	0.654327670096115
CLCC1	chr1:108821308:G:A	NI	monocyte	-0.0169587641165966	0.0355440400513347	0.533633222605058
CLCC1	chr1:108821308:G:A	NI	B	-0.0024725872845553	0.022366364819283	0.713307878070675
CLCC1	chr1:108821308:G:A	NI	CD4T	0.00563887504395315	0.0269138302041492	0.661952883574949
CLCC1	chr1:108821308:G:A	IAV	NK	0.00896138312988992	0.0218011200608155	0.61341115437618
CLCC1	chr1:108821308:G:A	IAV	CD8T	0.00652289396525419	0.0189203396420004	0.634056497528864
CLCC1	chr1:108821308:G:A	IAV	monocyte	-0.00519122602401525	0.0228525167066024	0.67323822289054
CLCC1	chr1:108821308:G:A	IAV	B	0.00236161332815717	0.0195006065944109	0.704715999110473
CLCC1	chr1:108821308:G:A	IAV	CD4T	0.00520028743866444	0.0224645546160097	0.668778258038145
CLCC1	chr1:108821308:G:A	LPS	NK	0.00937385572787651	0.0232278704667176	0.609100874335496
CLCC1	chr1:108821308:G:A	LPS	CD8T	0.00502337135690332	0.0197474226607763	0.652910899701583
CLCC1	chr1:108821308:G:A	LPS	monocyte	-0.00508768609153353	0.0276018294228225	0.666533853432778
CLCC1	chr1:108821308:G:A	LPS	B	-0.00100389001183379	0.0219620002628752	0.723679165894373
CLCC1	chr1:108821308:G:A	LPS	CD4T	0.00780218795384964	0.025544120025651	0.642310962503228
CLCC1	chr1:108821308:G:A	Tcruzi	NK	0.00864069207639627	0.0231480245748051	0.623094806636014
CLCC1	chr1:108821308:G:A	Tcruzi	CD8T	0.00728776593147615	0.0221727331612667	0.63806100871091
CLCC1	chr1:108821308:G:A	Tcruzi	monocyte	-0.00810652097704992	0.0275372495447292	0.645529102778047
CLCC1	chr1:108821308:G:A	Tcruzi	B	-0.00288455715339393	0.021517023431593	0.704572728107035
CLCC1	chr1:108821308:G:A	Tcruzi	CD4T	0.00656154534733867	0.0251872320301219	0.65900492895785
CLCC1	chr1:108826987:C:A	NI	NK	-0.00157466337300681	0.0323292545022138	0.649545669219038
CLCC1	chr1:108826987:C:A	NI	CD8T	-0.00648066292041303	0.0346365929839924	0.603896064346932
CLCC1	chr1:108826987:C:A	NI	monocyte	0.0269751719139371	0.0499950274632918	0.447398893985189
CLCC1	chr1:108826987:C:A	NI	B	0.00887797584814656	0.0365814720065795	0.587111176271642
CLCC1	chr1:108826987:C:A	NI	CD4T	-0.0230472646077242	0.0481075473436203	0.501144521432323
CLCC1	chr1:108826987:C:A	IAV	NK	0.0039763723273584	0.0307509428748587	0.628444056039311
CLCC1	chr1:108826987:C:A	IAV	CD8T	0.00221453302927872	0.0286959409928511	0.648392300399966
CLCC1	chr1:108826987:C:A	IAV	monocyte	0.0225059726351561	0.0435246057539291	0.491484839242508
CLCC1	chr1:108826987:C:A	IAV	B	0.0140728357152925	0.0352575761909655	0.537811969513427
CLCC1	chr1:108826987:C:A	IAV	CD4T	-0.015142457877176	0.0389680691033975	0.542677432482175
CLCC1	chr1:108826987:C:A	LPS	NK	0.0101668682232819	0.0357025006894746	0.574658337932454
CLCC1	chr1:108826987:C:A	LPS	CD8T	-0.00380921650904372	0.031129147266414	0.618686050119278
CLCC1	chr1:108826987:C:A	LPS	monocyte	0.0149451038462273	0.0439855939618043	0.535312200112833
CLCC1	chr1:108826987:C:A	LPS	B	0.0191912714190843	0.0418877801504539	0.509879930987964
CLCC1	chr1:108826987:C:A	LPS	CD4T	-0.0108871926159374	0.0398688620460133	0.572150922061948
CLCC1	chr1:108826987:C:A	Tcruzi	NK	-0.00383336295423332	0.0340214679328833	0.62979871085316
CLCC1	chr1:108826987:C:A	Tcruzi	CD8T	-0.00631135236358697	0.033593019752086	0.601344542557373
CLCC1	chr1:108826987:C:A	Tcruzi	monocyte	0.00922576295712383	0.041305151070943	0.578546177500989
CLCC1	chr1:108826987:C:A	Tcruzi	B	0.0160322301224688	0.0387716317567487	0.531868651017793
CLCC1	chr1:108826987:C:A	Tcruzi	CD4T	-0.0228123693390477	0.046498456244317	0.505031413604045
CLCC1	chr1:108830344:T:A	NI	NK	-0.000102053080162582	0.036671123843285	0.674481885352831
CLCC1	chr1:108830344:T:A	NI	CD8T	-0.0090686905357898	0.0428594143681571	0.617455148164216
CLCC1	chr1:108830344:T:A	NI	monocyte	0.000870232565522503	0.0503059203588341	0.645167880379966
CLCC1	chr1:108830344:T:A	NI	B	-0.00156092119579861	0.040698494432307	0.665081873210422
CLCC1	chr1:108830344:T:A	NI	CD4T	-0.0110369378686661	0.0524313934281209	0.604806936044945
CLCC1	chr1:108830344:T:A	IAV	NK	0.00011440790380504	0.0341131268915572	0.676217133985798
CLCC1	chr1:108830344:T:A	IAV	CD8T	-0.00302472896844729	0.0317645447203826	0.649462452554618
CLCC1	chr1:108830344:T:A	IAV	monocyte	-0.000826436924249888	0.0405875177986634	0.668672578774295
CLCC1	chr1:108830344:T:A	IAV	B	0.00112454163164865	0.0355371957212422	0.673175566272108
CLCC1	chr1:108830344:T:A	IAV	CD4T	-0.000107848654824232	0.0425301806556924	0.672848139684494
CLCC1	chr1:108830344:T:A	LPS	NK	-0.0018582884623951	0.0370581251011389	0.655256588631662
CLCC1	chr1:108830344:T:A	LPS	CD8T	-0.0023786076744129	0.0358177867478031	0.649392374972663
CLCC1	chr1:108830344:T:A	LPS	monocyte	-0.0111757798890585	0.0530840933199054	0.597094817635237
CLCC1	chr1:108830344:T:A	LPS	B	-0.00601390280216681	0.0416356478302373	0.630137190642033
CLCC1	chr1:108830344:T:A	LPS	CD4T	-0.00196643774098281	0.0467029207697592	0.655328872965215
CLCC1	chr1:108830344:T:A	Tcruzi	NK	0.00464325968085335	0.0392945996744491	0.647920965899986
CLCC1	chr1:108830344:T:A	Tcruzi	CD8T	-0.00421142571989628	0.0395580951211414	0.644089915079908
CLCC1	chr1:108830344:T:A	Tcruzi	monocyte	-0.00289450126884812	0.0471608153143698	0.651990181239646
CLCC1	chr1:108830344:T:A	Tcruzi	B	0.00131207202478247	0.0389938047171197	0.670569021719344
CLCC1	chr1:108830344:T:A	Tcruzi	CD4T	-0.00771412964797023	0.0481663095650711	0.629691856656948
CLCC1	chr1:108834233:G:A	NI	NK	0.022200862771751	0.0506644959412893	0.466914256481926
CLCC1	chr1:108834233:G:A	NI	CD8T	0.00597835968785146	0.0486050217867522	0.56471801492211
CLCC1	chr1:108834233:G:A	NI	monocyte	-0.00833286616314447	0.0599151806565756	0.546156575920345
CLCC1	chr1:108834233:G:A	NI	B	-0.0362812089087387	0.0658378346140419	0.430639189291234
CLCC1	chr1:108834233:G:A	NI	CD4T	0.0106111681753507	0.0579978765761204	0.543099193350496
CLCC1	chr1:108834233:G:A	IAV	NK	0.0421420770967688	0.0642793867106704	0.376744976874285
CLCC1	chr1:108834233:G:A	IAV	CD8T	0.0129596861116331	0.0423185317164893	0.506072033498657
CLCC1	chr1:108834233:G:A	IAV	monocyte	-0.0126938738768782	0.0522312483967903	0.530235075274094
CLCC1	chr1:108834233:G:A	IAV	B	-0.00419085084994465	0.0461107035523559	0.579875726547373
CLCC1	chr1:108834233:G:A	IAV	CD4T	0.0381051643358644	0.0635639991512892	0.409841733552142
CLCC1	chr1:108834233:G:A	LPS	NK	0.0192543533469652	0.0492837553836196	0.478348248865888
CLCC1	chr1:108834233:G:A	LPS	CD8T	0.0156714014979457	0.0459014283882675	0.495468373479084
CLCC1	chr1:108834233:G:A	LPS	monocyte	-0.039272952894426	0.0717685277525061	0.415272716865383
CLCC1	chr1:108834233:G:A	LPS	B	-0.0222465228266847	0.0557314926603891	0.483185757558165
CLCC1	chr1:108834233:G:A	LPS	CD4T	0.0264020969195165	0.0589488197854039	0.463557371349495
CLCC1	chr1:108834233:G:A	Tcruzi	NK	0.0163770640732328	0.0494712250915138	0.49958443846664
CLCC1	chr1:108834233:G:A	Tcruzi	CD8T	0.00477409796093519	0.0473175995728435	0.569493693066869
CLCC1	chr1:108834233:G:A	Tcruzi	monocyte	-0.0191238380289838	0.0593195799566887	0.504223338041197
CLCC1	chr1:108834233:G:A	Tcruzi	B	-0.0236961120469815	0.0541967734105824	0.472116716357376
CLCC1	chr1:108834233:G:A	Tcruzi	CD4T	0.0133498136241899	0.0553182468260283	0.530577506870365
CLCC1	chr1:108835866:C:T	NI	NK	0.0588349638417778	0.0953718775207655	0.362728423756045
CLCC1	chr1:108835866:C:T	NI	CD8T	0.0834491296987309	0.116717772313659	0.32649470548301
CLCC1	chr1:108835866:C:T	NI	monocyte	0.00743937446668365	0.104343053390841	0.533521513034425
CLCC1	chr1:108835866:C:T	NI	B	0.0573871846260399	0.100183177579095	0.381819598430153
CLCC1	chr1:108835866:C:T	NI	CD4T	0.0805915750078089	0.12428856147592	0.352059367365783
CLCC1	chr1:108835866:C:T	IAV	NK	0.0433516300119132	0.0813105153785626	0.394044980514376
CLCC1	chr1:108835866:C:T	IAV	CD8T	0.0583579450410443	0.0880894746603881	0.341438121896548
CLCC1	chr1:108835866:C:T	IAV	monocyte	0.0159617391774656	0.0863010733027763	0.515187305847948
CLCC1	chr1:108835866:C:T	IAV	B	0.0436822770685979	0.0838608987407686	0.400356659431506
CLCC1	chr1:108835866:C:T	IAV	CD4T	0.059992999624331	0.101027638077335	0.376578511298028
CLCC1	chr1:108835866:C:T	LPS	NK	0.0609290540964874	0.096958571822655	0.353858716121036
CLCC1	chr1:108835866:C:T	LPS	CD8T	0.0715132826684498	0.102083700343886	0.325146602343081
CLCC1	chr1:108835866:C:T	LPS	monocyte	0.0640901391608652	0.124717427291718	0.38975463615025
CLCC1	chr1:108835866:C:T	LPS	B	0.0529756802898362	0.0963908618792476	0.386774768943245
CLCC1	chr1:108835866:C:T	LPS	CD4T	0.0772897331606766	0.117807725361213	0.350269700830695
CLCC1	chr1:108835866:C:T	Tcruzi	NK	0.0571223254169603	0.0956783227057383	0.369866669828512
CLCC1	chr1:108835866:C:T	Tcruzi	CD8T	0.0810474401990366	0.113232252482532	0.324363773694094
CLCC1	chr1:108835866:C:T	Tcruzi	monocyte	0.0235387285244587	0.0987519984170178	0.496993816244233
CLCC1	chr1:108835866:C:T	Tcruzi	B	0.0551499682976754	0.0955641103159871	0.378978615847254
CLCC1	chr1:108835866:C:T	Tcruzi	CD4T	0.0659931411607649	0.110887775433696	0.37584261766485
CLCC1	chr1:108851503:G:A	NI	NK	0.0327015313791118	0.0473581051460601	0.350570567949629
CLCC1	chr1:108851503:G:A	NI	CD8T	0.0264658256173699	0.049161805582988	0.411894849047688
CLCC1	chr1:108851503:G:A	NI	monocyte	-0.0142951659934874	0.0508487361850391	0.476314612443432
CLCC1	chr1:108851503:G:A	NI	B	0.0111156387166319	0.0452951622349933	0.515012519188257
CLCC1	chr1:108851503:G:A	NI	CD4T	-0.0427891109446643	0.0577848416409823	0.328493959714682
CLCC1	chr1:108851503:G:A	IAV	NK	0.0289567863727778	0.0441773872687858	0.362499238605016
CLCC1	chr1:108851503:G:A	IAV	CD8T	0.0222390600621545	0.0404275311208644	0.40213804676409
CLCC1	chr1:108851503:G:A	IAV	monocyte	-0.0143808834409574	0.044441146197854	0.477949189447462
CLCC1	chr1:108851503:G:A	IAV	B	-0.0063415317407096	0.0392297599845033	0.534565114863328
CLCC1	chr1:108851503:G:A	IAV	CD4T	-0.0404154585768346	0.0524346549612002	0.323295061726309
CLCC1	chr1:108851503:G:A	LPS	NK	0.0363524355558588	0.0501844181048343	0.335205281352008
CLCC1	chr1:108851503:G:A	LPS	CD8T	0.0124791531706759	0.0390781535517132	0.482396389468651
CLCC1	chr1:108851503:G:A	LPS	monocyte	0.00175785654685071	0.0504821625573482	0.578295694797062
CLCC1	chr1:108851503:G:A	LPS	B	-0.000826827860339921	0.0431806273959013	0.577797139572771
CLCC1	chr1:108851503:G:A	LPS	CD4T	-0.0479017453172791	0.0584405912694731	0.305276403352862
CLCC1	chr1:108851503:G:A	Tcruzi	NK	0.033286148856906	0.0491153177905011	0.353750941188429
CLCC1	chr1:108851503:G:A	Tcruzi	CD8T	0.0144313844922189	0.0424763843933957	0.480053711000121
CLCC1	chr1:108851503:G:A	Tcruzi	monocyte	-0.0185896892848807	0.0503438122285975	0.458882180372604
CLCC1	chr1:108851503:G:A	Tcruzi	B	0.00236548757984133	0.0416766705350966	0.57559339476738
CLCC1	chr1:108851503:G:A	Tcruzi	CD4T	-0.0416898127782454	0.0560189022375943	0.331965095288172
CLCC1	chr1:108873718:C:T	NI	NK	-0.0164115424578469	0.0551896823535566	0.486695768863314
CLCC1	chr1:108873718:C:T	NI	CD8T	-0.0407424972122294	0.0670653900788628	0.383579193261414
CLCC1	chr1:108873718:C:T	NI	monocyte	0.0336936178686423	0.0792178208866279	0.441106737217181
CLCC1	chr1:108873718:C:T	NI	B	-0.0376762483283419	0.0686955995460963	0.403091601905164
CLCC1	chr1:108873718:C:T	NI	CD4T	-0.0657801903438628	0.090615202672318	0.332701331656718
CLCC1	chr1:108873718:C:T	IAV	NK	-0.00870524337046989	0.0507710168965521	0.525263747859981
CLCC1	chr1:108873718:C:T	IAV	CD8T	-0.0211885966869061	0.049569149439525	0.441859375218452
CLCC1	chr1:108873718:C:T	IAV	monocyte	0.0303628051608017	0.0676244282314495	0.449074250233779
CLCC1	chr1:108873718:C:T	IAV	B	-0.0263819456375545	0.0570205662087041	0.432995273955803
CLCC1	chr1:108873718:C:T	IAV	CD4T	-0.038117526767125	0.0670511899782034	0.397148799528755
CLCC1	chr1:108873718:C:T	LPS	NK	-0.00820830404580575	0.055059218012617	0.527319554059508
CLCC1	chr1:108873718:C:T	LPS	CD8T	-0.0313926616370638	0.0576650504583188	0.400812503408188
CLCC1	chr1:108873718:C:T	LPS	monocyte	0.0335938691323922	0.0786943665659506	0.447883729419409
CLCC1	chr1:108873718:C:T	LPS	B	-0.03972741374879	0.0700245610054116	0.392875161285466
CLCC1	chr1:108873718:C:T	LPS	CD4T	-0.0462939187737506	0.0754534008638878	0.379288264092349
CLCC1	chr1:108873718:C:T	Tcruzi	NK	-0.0138587882325545	0.0566223477280776	0.501083342495036
CLCC1	chr1:108873718:C:T	Tcruzi	CD8T	-0.0555366083264522	0.0770724609781575	0.335809314067245
CLCC1	chr1:108873718:C:T	Tcruzi	monocyte	0.0387098865803085	0.0799570305575606	0.433376189646691
CLCC1	chr1:108873718:C:T	Tcruzi	B	-0.0379646825073732	0.0666361097542118	0.393845164522752
CLCC1	chr1:108873718:C:T	Tcruzi	CD4T	-0.0479556415281963	0.0766688169227641	0.376503941336805
CLCC1	chr1:108919069:G:A	NI	NK	0.000339886228651851	0.0525239038579661	0.639867959942853
CLCC1	chr1:108919069:G:A	NI	CD8T	-0.000418116874640414	0.0603162145176702	0.642325483446616
CLCC1	chr1:108919069:G:A	NI	monocyte	0.00418219839815678	0.0709028725159629	0.60048130160724
CLCC1	chr1:108919069:G:A	NI	B	-0.0164564068051386	0.064162095549043	0.566483456003254
CLCC1	chr1:108919069:G:A	NI	CD4T	0.00470734998498817	0.0747431776397844	0.615502459266278
CLCC1	chr1:108919069:G:A	IAV	NK	0.00093387457261489	0.0486572222158748	0.63613789870513
CLCC1	chr1:108919069:G:A	IAV	CD8T	0.00106335704579635	0.0452641823185152	0.634646235446493
CLCC1	chr1:108919069:G:A	IAV	monocyte	0.00759867311101315	0.059027785718058	0.604424832043611
CLCC1	chr1:108919069:G:A	IAV	B	-0.00899674364093402	0.0520288684976908	0.592373352522649
CLCC1	chr1:108919069:G:A	IAV	CD4T	0.00898689228571745	0.0643802376552864	0.602587948668691
CLCC1	chr1:108919069:G:A	LPS	NK	0.00195259209080636	0.0530022251947724	0.6257252609932
CLCC1	chr1:108919069:G:A	LPS	CD8T	0.00439159706609461	0.052526857232349	0.612729775434404
CLCC1	chr1:108919069:G:A	LPS	monocyte	0.00423991410901305	0.0701034556070643	0.608947397762304
CLCC1	chr1:108919069:G:A	LPS	B	-0.00784656287007934	0.0590981974114526	0.599760750781873
CLCC1	chr1:108919069:G:A	LPS	CD4T	0.0099487401712758	0.0711266655170204	0.596709028850708
CLCC1	chr1:108919069:G:A	Tcruzi	NK	-7.87689636171265e-05	0.0541843013142933	0.640355534184356
CLCC1	chr1:108919069:G:A	Tcruzi	CD8T	0.00256661849308387	0.0580054644255168	0.62769323806671
CLCC1	chr1:108919069:G:A	Tcruzi	monocyte	0.00726303680798571	0.068538639813842	0.605636302346364
CLCC1	chr1:108919069:G:A	Tcruzi	B	-0.0171911188808682	0.0623439283999132	0.557894207238829
CLCC1	chr1:108919069:G:A	Tcruzi	CD4T	0.00461461905042722	0.0704025755226768	0.621660576783626
CLCC1	chr1:108946086:G:A	NI	NK	0.00550677120793665	0.0489034310908603	0.619472848681955
CLCC1	chr1:108946086:G:A	NI	CD8T	-0.00143632836724982	0.0554746347708472	0.645091282123746
CLCC1	chr1:108946086:G:A	NI	monocyte	9.66325015390044e-05	0.0650909465370786	0.624362874680946
CLCC1	chr1:108946086:G:A	NI	B	0.00801368416521227	0.0546626119836704	0.609114764480039
CLCC1	chr1:108946086:G:A	NI	CD4T	-0.00842803655201809	0.0699502729562655	0.608807404436014
CLCC1	chr1:108946086:G:A	IAV	NK	0.00512650685547553	0.045315495910176	0.619149511471425
CLCC1	chr1:108946086:G:A	IAV	CD8T	0.00235646670883677	0.0417926231204359	0.635695752483795
CLCC1	chr1:108946086:G:A	IAV	monocyte	0.00286318433966791	0.053126866825049	0.634360296828144
CLCC1	chr1:108946086:G:A	IAV	B	0.0114018876220006	0.0494195331220433	0.583765012664984
CLCC1	chr1:108946086:G:A	IAV	CD4T	-0.0034278535440468	0.058030165260031	0.635453970800439
CLCC1	chr1:108946086:G:A	LPS	NK	0.00543245072925935	0.0492551451822791	0.614998081457931
CLCC1	chr1:108946086:G:A	LPS	CD8T	0.00181673365761676	0.0479531001266146	0.635926680476213
CLCC1	chr1:108946086:G:A	LPS	monocyte	0.0069017378359055	0.0654271686995422	0.605806747436253
CLCC1	chr1:108946086:G:A	LPS	B	0.00568295910894139	0.0537059711645049	0.615366693387623
CLCC1	chr1:108946086:G:A	LPS	CD4T	-0.00388477357816297	0.0641243488082444	0.630132981872726
CLCC1	chr1:108946086:G:A	Tcruzi	NK	0.00862312405900001	0.0515961335798115	0.601995295933322
CLCC1	chr1:108946086:G:A	Tcruzi	CD8T	0.000522957508508284	0.0532250642350647	0.646668078057618
CLCC1	chr1:108946086:G:A	Tcruzi	monocyte	0.00424785691329208	0.0621367189397897	0.624616923532378
CLCC1	chr1:108946086:G:A	Tcruzi	B	0.0076032513476568	0.0518011665706735	0.60696300880941
CLCC1	chr1:108946086:G:A	Tcruzi	CD4T	-0.00625401113570874	0.0653252711827384	0.623893121607539
CLCC1	chr1:108947089:G:A	NI	NK	0.00510756415253597	0.0568147065524729	0.469557074848727
CLCC1	chr1:108947089:G:A	NI	CD8T	-0.0261715580549434	0.0576889935460884	0.3171472764503
CLCC1	chr1:108947089:G:A	NI	monocyte	-0.0121164488378064	0.0637296059359517	0.419783401796751
CLCC1	chr1:108947089:G:A	NI	B	-0.00595923134319602	0.0591691856004649	0.459312817575381
CLCC1	chr1:108947089:G:A	NI	CD4T	-0.226066358868473	0.0601531480236386	7.97443760438554e-05
CLCC1	chr1:108947089:G:A	IAV	NK	-0.0322639861327312	0.0537367610985174	0.271349803837427
CLCC1	chr1:108947089:G:A	IAV	CD8T	-0.00226113433126989	0.0558972129703469	0.470630725965959
CLCC1	chr1:108947089:G:A	IAV	monocyte	0.000729446176747185	0.0610738793056281	0.495710686085143
CLCC1	chr1:108947089:G:A	IAV	B	0.0282917961505506	0.0563285343255559	0.311089120429818
CLCC1	chr1:108947089:G:A	IAV	CD4T	-0.282250222026472	0.0606370806777258	1.70612244887458e-07
CLCC1	chr1:108947089:G:A	LPS	NK	-0.00190892223571045	0.0578454184821355	0.479002491045646
CLCC1	chr1:108947089:G:A	LPS	CD8T	-0.080854474962745	0.0547267151615037	0.0670847745310287
CLCC1	chr1:108947089:G:A	LPS	monocyte	-0.165049899721602	0.0666459136140001	0.00518384363587798
CLCC1	chr1:108947089:G:A	LPS	B	0.0415121332498375	0.0610779626571941	0.250829876817131
CLCC1	chr1:108947089:G:A	LPS	CD4T	-0.256308329717733	0.0579326344767348	2.53566681074346e-06
CLCC1	chr1:108947089:G:A	Tcruzi	NK	-0.055594545402361	0.0612995566194385	0.179602113443881
CLCC1	chr1:108947089:G:A	Tcruzi	CD8T	-0.0659855216545505	0.0554166650043254	0.116081271733686
CLCC1	chr1:108947089:G:A	Tcruzi	monocyte	-0.0952820865322131	0.0638793823430006	0.065520107370678
CLCC1	chr1:108947089:G:A	Tcruzi	B	0.00447371885626322	0.0578889448308273	0.471174302326567
CLCC1	chr1:108947089:G:A	Tcruzi	CD4T	-0.217153771254681	0.0601438226210568	0.000161920136179772
CLCC1	chr1:108962290:T:C	NI	NK	-0.00416200315042334	0.0413896015323525	0.573132557931263
CLCC1	chr1:108962290:T:C	NI	CD8T	-0.0251005920698218	0.0481483833866307	0.441641230493906
CLCC1	chr1:108962290:T:C	NI	monocyte	-0.0219562119945394	0.0566956837444322	0.466822365221131
CLCC1	chr1:108962290:T:C	NI	B	-0.0107927797347978	0.0455522457966285	0.535261459443254
CLCC1	chr1:108962290:T:C	NI	CD4T	-0.0513930889623821	0.0702398983476267	0.36088758403993
CLCC1	chr1:108962290:T:C	IAV	NK	-0.00787840299507794	0.0384418349270985	0.543138764196325
CLCC1	chr1:108962290:T:C	IAV	CD8T	-0.0161261061126129	0.0374179201854534	0.470485919312088
CLCC1	chr1:108962290:T:C	IAV	monocyte	-0.00899900225239419	0.0451991583637651	0.547745657154936
CLCC1	chr1:108962290:T:C	IAV	B	-0.000547967639969435	0.0404519506815689	0.599611633038131
CLCC1	chr1:108962290:T:C	IAV	CD4T	-0.0463324443031193	0.0623295989291301	0.362058954246812
CLCC1	chr1:108962290:T:C	LPS	NK	-0.00485552303996447	0.0417173376731396	0.563603790699678
CLCC1	chr1:108962290:T:C	LPS	CD8T	-0.0178127919582513	0.0412876168278451	0.465190272904773
CLCC1	chr1:108962290:T:C	LPS	monocyte	-0.0168923462101392	0.0550651182264863	0.505203671934079
CLCC1	chr1:108962290:T:C	LPS	B	-0.0080640509592236	0.0451469068263186	0.548019458142988
CLCC1	chr1:108962290:T:C	LPS	CD4T	-0.0479202097399252	0.065404620793842	0.364821438235553
CLCC1	chr1:108962290:T:C	Tcruzi	NK	-0.00479907218673894	0.0427914563536368	0.567233922419928
CLCC1	chr1:108962290:T:C	Tcruzi	CD8T	-0.0250740060003439	0.0468472264836328	0.435058563682173
CLCC1	chr1:108962290:T:C	Tcruzi	monocyte	-0.0208931842761583	0.0542263364623725	0.486010315598608
CLCC1	chr1:108962290:T:C	Tcruzi	B	-0.0114691069263362	0.043379757097185	0.524938683458837
CLCC1	chr1:108962290:T:C	Tcruzi	CD4T	-0.0575478026952034	0.0740403020450817	0.346211146541918
CLCC1	chr1:109039500:C:G	NI	NK	0.00640445011337063	0.0588729923729626	0.600692588015966
CLCC1	chr1:109039500:C:G	NI	CD8T	0.0146613160401461	0.0706906624606247	0.571923138491219
CLCC1	chr1:109039500:C:G	NI	monocyte	0.0134705847049075	0.0803670053976291	0.558619208228112
CLCC1	chr1:109039500:C:G	NI	B	-0.0126866320163242	0.069207509660971	0.584637579087268
CLCC1	chr1:109039500:C:G	NI	CD4T	0.0171934585631576	0.0868102668850557	0.566289391200599
CLCC1	chr1:109039500:C:G	IAV	NK	0.00533848582861977	0.0543213973477094	0.603485923475883
CLCC1	chr1:109039500:C:G	IAV	CD8T	0.00555306275896633	0.0506581957606419	0.599704498970308
CLCC1	chr1:109039500:C:G	IAV	monocyte	0.00840452553759219	0.0649086195817278	0.594810852418203
CLCC1	chr1:109039500:C:G	IAV	B	-0.00450703221606465	0.0561829221541824	0.614610297493036
CLCC1	chr1:109039500:C:G	IAV	CD4T	0.0161596697321824	0.0740172526491428	0.568439087711806
CLCC1	chr1:109039500:C:G	LPS	NK	0.00388439001688338	0.058935034975922	0.608302072067636
CLCC1	chr1:109039500:C:G	LPS	CD8T	0.0078424645944841	0.059024143286169	0.589145150938331
CLCC1	chr1:109039500:C:G	LPS	monocyte	0.00447356201817319	0.0774617002165196	0.602606371571669
CLCC1	chr1:109039500:C:G	LPS	B	-0.0104039176951318	0.0675001470051295	0.588494785600289
CLCC1	chr1:109039500:C:G	LPS	CD4T	0.016676455836532	0.0813134179921038	0.568478447847378
CLCC1	chr1:109039500:C:G	Tcruzi	NK	0.00692822744785911	0.0609149132052954	0.597630920164787
CLCC1	chr1:109039500:C:G	Tcruzi	CD8T	0.0105404111677639	0.0664776492137265	0.584385799030333
CLCC1	chr1:109039500:C:G	Tcruzi	monocyte	0.00914658233734689	0.0761038715286801	0.592492763376953
CLCC1	chr1:109039500:C:G	Tcruzi	B	-0.00569021794740526	0.0624374578788711	0.610027079606874
CLCC1	chr1:109039500:C:G	Tcruzi	CD4T	0.0143154525975556	0.0811932813239416	0.579252938227271
CLCC1	chr1:109050820:A:G	NI	NK	0.0228589486724325	0.060036946044938	0.502090281860108
CLCC1	chr1:109050820:A:G	NI	CD8T	0.0276995461742351	0.0674906979412572	0.492444700908238
CLCC1	chr1:109050820:A:G	NI	monocyte	-0.00824940896246246	0.0734672921547989	0.57951523642279
CLCC1	chr1:109050820:A:G	NI	B	0.0123506857170331	0.0611948745896276	0.56085819634629
CLCC1	chr1:109050820:A:G	NI	CD4T	0.034905061184439	0.0828778710475473	0.481609654890845
CLCC1	chr1:109050820:A:G	IAV	NK	0.0206627606119541	0.0556553734506947	0.505083643518331
CLCC1	chr1:109050820:A:G	IAV	CD8T	0.0177644000716467	0.0503696499660366	0.510186783023271
CLCC1	chr1:109050820:A:G	IAV	monocyte	-0.0234576209178708	0.0828352097180101	0.536872597126101
CLCC1	chr1:109050820:A:G	IAV	B	0.0115181990257211	0.0533702980012444	0.556996030802439
CLCC1	chr1:109050820:A:G	IAV	CD4T	0.0384375813238729	0.0776404567544701	0.461196223163965
CLCC1	chr1:109050820:A:G	LPS	NK	0.0212296424584718	0.0592409729684056	0.505315766201681
CLCC1	chr1:109050820:A:G	LPS	CD8T	0.025584890037098	0.0601532690662437	0.482368223082549
CLCC1	chr1:109050820:A:G	LPS	monocyte	-0.00837149828025012	0.072728482361381	0.586204282190302
CLCC1	chr1:109050820:A:G	LPS	B	0.0113308525772696	0.0606510971052015	0.560851997623271
CLCC1	chr1:109050820:A:G	LPS	CD4T	0.0338821478741504	0.0782408978748917	0.481067255360985
CLCC1	chr1:109050820:A:G	Tcruzi	NK	0.0250935258203023	0.063235233271822	0.494808850522823
CLCC1	chr1:109050820:A:G	Tcruzi	CD8T	0.0250868114843706	0.064152480388843	0.497057060733572
CLCC1	chr1:109050820:A:G	Tcruzi	monocyte	-0.0138778153355862	0.0727470620304495	0.571730517908453
CLCC1	chr1:109050820:A:G	Tcruzi	B	0.0131037519318072	0.0585896819858139	0.55313437821912
CLCC1	chr1:109050820:A:G	Tcruzi	CD4T	0.035820009181931	0.0801807284225794	0.478852132457477
CLCN7	chr16:1359691:C:T	NI	NK	0.0587140823470001	0.0522157759494393	0.167201650183201
CLCN7	chr16:1359691:C:T	NI	CD8T	0.0385895839113521	0.0444874572285232	0.243213022659246
CLCN7	chr16:1359691:C:T	NI	monocyte	-0.0526859161123999	0.0540920496721012	0.208337080556525
CLCN7	chr16:1359691:C:T	NI	B	0.00849519199660091	0.0432555523119963	0.468747698503119
CLCN7	chr16:1359691:C:T	NI	CD4T	0.0505207714350118	0.053969099108434	0.22319672248632
CLCN7	chr16:1359691:C:T	IAV	NK	0.0379235681298827	0.0419924983121472	0.229176661254655
CLCN7	chr16:1359691:C:T	IAV	CD8T	0.0283034858500627	0.0368704708337198	0.267071108915516
CLCN7	chr16:1359691:C:T	IAV	monocyte	-0.0441890922887674	0.0485633501892348	0.230963715283134
CLCN7	chr16:1359691:C:T	IAV	B	0.0191053421450195	0.0400473827910895	0.373505499622514
CLCN7	chr16:1359691:C:T	IAV	CD4T	0.0416514408256385	0.0469780214249644	0.238709246058132
CLCN7	chr16:1359691:C:T	LPS	NK	0.0564610916288942	0.0511904984220371	0.171603807139662
CLCN7	chr16:1359691:C:T	LPS	CD8T	0.0386393120320523	0.0412279189117299	0.220524655219031
CLCN7	chr16:1359691:C:T	LPS	monocyte	-0.0727976536465778	0.0632801736220782	0.159464184909607
CLCN7	chr16:1359691:C:T	LPS	B	0.010937088874743	0.0430253064411881	0.447803141792541
CLCN7	chr16:1359691:C:T	LPS	CD4T	0.0493876258693062	0.0518134148629466	0.219642386617537
CLCN7	chr16:1359691:C:T	Tcruzi	NK	0.0473012026879151	0.0477039924475969	0.204505155725992
CLCN7	chr16:1359691:C:T	Tcruzi	CD8T	0.0485296443668338	0.0464192840595343	0.194281978920221
CLCN7	chr16:1359691:C:T	Tcruzi	monocyte	-0.0490580404062671	0.0518578838072723	0.223321247068923
CLCN7	chr16:1359691:C:T	Tcruzi	B	0.00149157254749206	0.0415339686654159	0.523489041201582
CLCN7	chr16:1359691:C:T	Tcruzi	CD4T	0.0368314910717508	0.048420073632504	0.275320065755543
CLCN7	chr16:1369611:C:T	NI	NK	-0.00800757756456096	0.0533437992794966	0.600066757151101
CLCN7	chr16:1369611:C:T	NI	CD8T	-0.00705359555319132	0.0608474915091021	0.609281340523884
CLCN7	chr16:1369611:C:T	NI	monocyte	-0.000632688798684388	0.0687698682060072	0.616313910372931
CLCN7	chr16:1369611:C:T	NI	B	-0.00576362766016191	0.0578114505989707	0.614926313852935
CLCN7	chr16:1369611:C:T	NI	CD4T	-0.0151652827310055	0.0771867974917284	0.57645802199411
CLCN7	chr16:1369611:C:T	IAV	NK	-0.00628936568113828	0.0491757752950768	0.60627268827686
CLCN7	chr16:1369611:C:T	IAV	CD8T	-0.0108778493169775	0.0477631541447714	0.576877323291862
CLCN7	chr16:1369611:C:T	IAV	monocyte	0.000590093282582769	0.056524731727643	0.643772857446164
CLCN7	chr16:1369611:C:T	IAV	B	-0.00422936544783901	0.0497768910330176	0.619020588175173
CLCN7	chr16:1369611:C:T	IAV	CD4T	-0.00993594311943547	0.0642599016326287	0.598472950450786
CLCN7	chr16:1369611:C:T	LPS	NK	-0.0117000561492577	0.0554404143852722	0.577415217963408
CLCN7	chr16:1369611:C:T	LPS	CD8T	-0.00501401247971283	0.0522421779479659	0.610058749067861
CLCN7	chr16:1369611:C:T	LPS	monocyte	0.000194602719007244	0.0677833271401437	0.631464082650052
CLCN7	chr16:1369611:C:T	LPS	B	-0.00515810904034482	0.0575164898764237	0.612922634483428
CLCN7	chr16:1369611:C:T	LPS	CD4T	-0.00987018931877992	0.0706123642781575	0.597982316794019
CLCN7	chr16:1369611:C:T	Tcruzi	NK	-0.00780964793876501	0.0549394177371559	0.600569507238706
CLCN7	chr16:1369611:C:T	Tcruzi	CD8T	-0.00795819507654179	0.05887790197104	0.602237563296724
CLCN7	chr16:1369611:C:T	Tcruzi	monocyte	0.000523042638721167	0.0658670795909535	0.639228151581982
CLCN7	chr16:1369611:C:T	Tcruzi	B	-0.00749704423689529	0.055598564126207	0.603355655918332
CLCN7	chr16:1369611:C:T	Tcruzi	CD4T	-0.0111260084294788	0.0717119333455285	0.596650993481585
CLCN7	chr16:1372518:G:A	NI	NK	-0.0022508934295843	0.0658986249744706	0.598280701738078
CLCN7	chr16:1372518:G:A	NI	CD8T	0.00705575614667288	0.0715736164281368	0.560964584247624
CLCN7	chr16:1372518:G:A	NI	monocyte	0.0789190474555097	0.112216774643828	0.320943941049452
CLCN7	chr16:1372518:G:A	NI	B	0.0321467610330012	0.0783879870502727	0.455859259361258
CLCN7	chr16:1372518:G:A	NI	CD4T	-0.0137307766198356	0.0909378214408328	0.555491896937749
CLCN7	chr16:1372518:G:A	IAV	NK	0.00670553382078033	0.0610283185862463	0.555187927346611
CLCN7	chr16:1372518:G:A	IAV	CD8T	0.00486171441432788	0.0567031552112327	0.563360638490994
CLCN7	chr16:1372518:G:A	IAV	monocyte	0.0663978096697182	0.0970450067402038	0.342921714524505
CLCN7	chr16:1372518:G:A	IAV	B	0.0254695464601702	0.0668028744847204	0.464165667296604
CLCN7	chr16:1372518:G:A	IAV	CD4T	0.0252189530011804	0.0794862723748728	0.492952231655797
CLCN7	chr16:1372518:G:A	LPS	NK	0.0094473719921192	0.0657963338010355	0.54180797626483
CLCN7	chr16:1372518:G:A	LPS	CD8T	0.00807646553136555	0.0628626744389721	0.546979515394104
CLCN7	chr16:1372518:G:A	LPS	monocyte	0.0822324896192083	0.117106381165827	0.325499850509586
CLCN7	chr16:1372518:G:A	LPS	B	0.0328501857499922	0.0779838576046251	0.447485361960822
CLCN7	chr16:1372518:G:A	LPS	CD4T	0.0116538513034272	0.0813543994826501	0.54236904624853
CLCN7	chr16:1372518:G:A	Tcruzi	NK	-0.0109209129328993	0.0718841935691988	0.562507682675887
CLCN7	chr16:1372518:G:A	Tcruzi	CD8T	0.00632940438538971	0.0690481041288274	0.561914714213298
CLCN7	chr16:1372518:G:A	Tcruzi	monocyte	0.0696555267150867	0.103449849276159	0.350026390529575
CLCN7	chr16:1372518:G:A	Tcruzi	B	0.025245988181751	0.0717755958842622	0.473329328071188
CLCN7	chr16:1372518:G:A	Tcruzi	CD4T	-0.0100663184472334	0.0846330535408059	0.571608389916935
CLCN7	chr16:1379650:C:T	NI	NK	0.00577127879004748	0.0454392916554943	0.620450666133446
CLCN7	chr16:1379650:C:T	NI	CD8T	0.00103945967012294	0.0495310285619726	0.649231355396688
CLCN7	chr16:1379650:C:T	NI	monocyte	-0.013500063043134	0.0595909575362273	0.557190512353564
CLCN7	chr16:1379650:C:T	NI	B	-0.00045467877214033	0.049049040234711	0.653143513493994
CLCN7	chr16:1379650:C:T	NI	CD4T	-0.004158242561451	0.0611744432565301	0.626622803460667
CLCN7	chr16:1379650:C:T	IAV	NK	0.000383808490442195	0.0413174536971361	0.65186045404199
CLCN7	chr16:1379650:C:T	IAV	CD8T	0.00380906071900429	0.038839269009488	0.628171921732685
CLCN7	chr16:1379650:C:T	IAV	monocyte	-0.0129719457758916	0.0504207336805506	0.574153177491189
CLCN7	chr16:1379650:C:T	IAV	B	-0.000892299683904214	0.0424359598642047	0.649661959482287
CLCN7	chr16:1379650:C:T	IAV	CD4T	0.00117825007625055	0.0515718699818213	0.649167060167879
CLCN7	chr16:1379650:C:T	LPS	NK	-0.000817510359849702	0.0448567630053379	0.646773905899057
CLCN7	chr16:1379650:C:T	LPS	CD8T	0.00836187481254546	0.0457030383050705	0.597605004845939
CLCN7	chr16:1379650:C:T	LPS	monocyte	-0.0177194236276306	0.0616113080712878	0.550554633542744
CLCN7	chr16:1379650:C:T	LPS	B	0.0117842779476534	0.0532855710399295	0.586187163274934
CLCN7	chr16:1379650:C:T	LPS	CD4T	0.00556076643665823	0.0575974842238154	0.622140441299543
CLCN7	chr16:1379650:C:T	Tcruzi	NK	0.0058909913855015	0.046950377569207	0.619291559004658
CLCN7	chr16:1379650:C:T	Tcruzi	CD8T	-0.000584928074788164	0.0477900303426797	0.650708351238663
CLCN7	chr16:1379650:C:T	Tcruzi	monocyte	-0.0178656033150657	0.0591774744659106	0.554576786615796
CLCN7	chr16:1379650:C:T	Tcruzi	B	0.00324844767928346	0.0468234325150788	0.635270139357659
CLCN7	chr16:1379650:C:T	Tcruzi	CD4T	-0.000958917499077072	0.0569571090365415	0.648699104630863
CLCN7	chr16:1398239:C:T	NI	NK	0.0447995208724331	0.0491493442797974	0.185049992025548
CLCN7	chr16:1398239:C:T	NI	CD8T	0.0718156162232552	0.0533180226679178	0.0956098306155475
CLCN7	chr16:1398239:C:T	NI	monocyte	0.111775362628395	0.0660743106098117	0.0508620765558725
CLCN7	chr16:1398239:C:T	NI	B	0.0342662508062888	0.0526431609044308	0.261493015837754
CLCN7	chr16:1398239:C:T	NI	CD4T	0.0628520933188651	0.0602270902887918	0.15727429474797
CLCN7	chr16:1398239:C:T	IAV	NK	0.057124359506922	0.0488472905810722	0.120103836656487
CLCN7	chr16:1398239:C:T	IAV	CD8T	0.0701002156380494	0.0506429225000834	0.0732276124647106
CLCN7	chr16:1398239:C:T	IAV	monocyte	0.110187881927472	0.0653806167544355	0.0453680499946705
CLCN7	chr16:1398239:C:T	IAV	B	0.0305529852160725	0.0475030732226824	0.259697222567186
CLCN7	chr16:1398239:C:T	IAV	CD4T	0.0981709421910993	0.0626304425104169	0.0580096330363246
CLCN7	chr16:1398239:C:T	LPS	NK	0.0393975406503372	0.0493416408027009	0.212057861638964
CLCN7	chr16:1398239:C:T	LPS	CD8T	0.0540112490839257	0.0466710455096328	0.129029538449113
CLCN7	chr16:1398239:C:T	LPS	monocyte	0.122051151075829	0.0715655961406889	0.0472315706491932
CLCN7	chr16:1398239:C:T	LPS	B	0.0397290422255426	0.0523304525738812	0.228755294255762
CLCN7	chr16:1398239:C:T	LPS	CD4T	0.0705271620143496	0.0575974019729657	0.120092174341241
CLCN7	chr16:1398239:C:T	Tcruzi	NK	0.0539318029709807	0.0518896927302644	0.15241432704519
CLCN7	chr16:1398239:C:T	Tcruzi	CD8T	0.0727879169596944	0.0526990380772903	0.088103500559738
CLCN7	chr16:1398239:C:T	Tcruzi	monocyte	0.112597897627094	0.0660125609889971	0.0506369661949289
CLCN7	chr16:1398239:C:T	Tcruzi	B	0.0374157234845659	0.0506035037297379	0.2343202362864
CLCN7	chr16:1398239:C:T	Tcruzi	CD4T	0.0746811257520438	0.0582487156215257	0.109041305382793
CLCN7	chr16:1409108:G:A	NI	NK	-0.0281325088374788	0.0706650412902052	0.455183886715545
CLCN7	chr16:1409108:G:A	NI	CD8T	-0.0539449423362919	0.0895514947798314	0.384029479671169
CLCN7	chr16:1409108:G:A	NI	monocyte	-0.0179078126260268	0.0852032554378778	0.505500627550928
CLCN7	chr16:1409108:G:A	NI	B	-0.0625714946228522	0.0982027694615056	0.362773294669795
CLCN7	chr16:1409108:G:A	NI	CD4T	-0.0875652604399996	0.12638740882042	0.337573859282016
CLCN7	chr16:1409108:G:A	IAV	NK	-0.0192170426194768	0.063851575004682	0.484772788775202
CLCN7	chr16:1409108:G:A	IAV	CD8T	-0.0290779766352579	0.0625684145503601	0.431262069093311
CLCN7	chr16:1409108:G:A	IAV	monocyte	-0.00768110541071496	0.0713291479039632	0.554042114193502
CLCN7	chr16:1409108:G:A	IAV	B	-0.0483162193418716	0.0804312771803159	0.378383776957244
CLCN7	chr16:1409108:G:A	IAV	CD4T	-0.0557033190675947	0.0925680190924758	0.38423856138582
CLCN7	chr16:1409108:G:A	LPS	NK	-0.0259674293597397	0.0702111635266865	0.460402916354786
CLCN7	chr16:1409108:G:A	LPS	CD8T	-0.0445330494269843	0.0768199017967011	0.388189749130664
CLCN7	chr16:1409108:G:A	LPS	monocyte	-0.00158294889962075	0.0857409567734767	0.570733908058374
CLCN7	chr16:1409108:G:A	LPS	B	-0.0602031221483243	0.0957683952340797	0.363946576713817
CLCN7	chr16:1409108:G:A	LPS	CD4T	-0.06437285814618	0.103714273996311	0.374368842039494
CLCN7	chr16:1409108:G:A	Tcruzi	NK	-0.0299792611593295	0.0732224467427949	0.450227034106197
CLCN7	chr16:1409108:G:A	Tcruzi	CD8T	-0.0534929265950525	0.0873840813998722	0.378597998786854
CLCN7	chr16:1409108:G:A	Tcruzi	monocyte	-0.0184035374098505	0.0822406237698793	0.515317405455853
CLCN7	chr16:1409108:G:A	Tcruzi	B	-0.0527212320144224	0.0870607269739343	0.37678687906726
CLCN7	chr16:1409108:G:A	Tcruzi	CD4T	-0.077981009703463	0.114946719336403	0.351690421106476
CLCN7	chr16:1411906:A:T	NI	NK	-0.0221403572150571	0.0649273599545835	0.51728219617472
CLCN7	chr16:1411906:A:T	NI	CD8T	-0.0135562923044823	0.0669269602751659	0.564237725768733
CLCN7	chr16:1411906:A:T	NI	monocyte	0.00148649508737207	0.0748072687449353	0.598601045057989
CLCN7	chr16:1411906:A:T	NI	B	0.0169228732933992	0.0695483320772592	0.555310198976195
CLCN7	chr16:1411906:A:T	NI	CD4T	0.00992583886688659	0.0819152357090257	0.587773953883745
CLCN7	chr16:1411906:A:T	IAV	NK	-0.0277885846062087	0.067123651740167	0.488980680049506
CLCN7	chr16:1411906:A:T	IAV	CD8T	-0.0225681696250005	0.0598526533937737	0.504390025659921
CLCN7	chr16:1411906:A:T	IAV	monocyte	0.00201714410332127	0.0628614714183127	0.61493123302409
CLCN7	chr16:1411906:A:T	IAV	B	0.00626411875154278	0.0562914483764485	0.594422230567873
CLCN7	chr16:1411906:A:T	IAV	CD4T	-0.00664462474399603	0.0682435054364058	0.596968765919566
CLCN7	chr16:1411906:A:T	LPS	NK	-0.035906030087644	0.0793451671040006	0.466105520752914
CLCN7	chr16:1411906:A:T	LPS	CD8T	-0.0205236100504497	0.0633427630038341	0.520374697401979
CLCN7	chr16:1411906:A:T	LPS	monocyte	0.0177431433373577	0.0800973140734086	0.54790982266381
CLCN7	chr16:1411906:A:T	LPS	B	0.00615109922845061	0.0644576069945021	0.595117164778201
CLCN7	chr16:1411906:A:T	LPS	CD4T	-0.00416062790694169	0.0745167899049577	0.60354364911305
CLCN7	chr16:1411906:A:T	Tcruzi	NK	-0.0276064373323366	0.0712083970620626	0.498836215029448
CLCN7	chr16:1411906:A:T	Tcruzi	CD8T	-0.0104188909365953	0.0634100836526987	0.573523370867824
CLCN7	chr16:1411906:A:T	Tcruzi	monocyte	0.00721782074854501	0.0721982733648881	0.591390561545865
CLCN7	chr16:1411906:A:T	Tcruzi	B	0.0129345316660764	0.0639307296240868	0.566024252986616
CLCN7	chr16:1411906:A:T	Tcruzi	CD4T	0.00784222466833041	0.0765159237709066	0.60000856531314
CLCN7	chr16:1443396:G:A	NI	NK	0.0314028348028593	0.0665376049557782	0.465727323258537
CLCN7	chr16:1443396:G:A	NI	CD8T	0.0322903447737218	0.071747494140003	0.476536493876453
CLCN7	chr16:1443396:G:A	NI	monocyte	0.00949671014308131	0.0720731558294984	0.559621247231918
CLCN7	chr16:1443396:G:A	NI	B	0.0156385539569945	0.0629877315042382	0.543665137478372
CLCN7	chr16:1443396:G:A	NI	CD4T	0.0323298653115029	0.0835295780285043	0.490912771393026
CLCN7	chr16:1443396:G:A	IAV	NK	0.0342588841874544	0.0670798729062131	0.446808943194299
CLCN7	chr16:1443396:G:A	IAV	CD8T	0.0229747064983345	0.054183290438262	0.483401813227835
CLCN7	chr16:1443396:G:A	IAV	monocyte	0.0111776786562983	0.0609717746267888	0.566904924614633
CLCN7	chr16:1443396:G:A	IAV	B	0.0237309517252556	0.0604946309067939	0.496062688759309
CLCN7	chr16:1443396:G:A	IAV	CD4T	0.0307382144421223	0.0731434573102542	0.486990189215465
CLCN7	chr16:1443396:G:A	LPS	NK	0.0333682439051372	0.0685130532086946	0.455198497889378
CLCN7	chr16:1443396:G:A	LPS	CD8T	0.0241892229898581	0.0598910145173684	0.487679846993046
CLCN7	chr16:1443396:G:A	LPS	monocyte	0.01426440354279	0.072737590351296	0.551169279214123
CLCN7	chr16:1443396:G:A	LPS	B	0.0192136438300047	0.064056427060546	0.523806617253644
CLCN7	chr16:1443396:G:A	LPS	CD4T	0.0285489025881392	0.0773878612052694	0.500465404446015
CLCN7	chr16:1443396:G:A	Tcruzi	NK	0.033675559074182	0.0697672504561726	0.459544229750913
CLCN7	chr16:1443396:G:A	Tcruzi	CD8T	0.0312345657858996	0.0691264147626372	0.474225787978686
CLCN7	chr16:1443396:G:A	Tcruzi	monocyte	0.00768099991613305	0.0689431581402353	0.582909354827754
CLCN7	chr16:1443396:G:A	Tcruzi	B	0.0148387335816957	0.0598217874265077	0.542039517027048
CLCN7	chr16:1443396:G:A	Tcruzi	CD4T	0.0338111826581594	0.0805416643658179	0.486453259403889
CLCN7	chr16:1445299:G:A	NI	NK	-0.0430770084837788	0.0359318222141206	0.113166537164623
CLCN7	chr16:1445299:G:A	NI	CD8T	-0.0739894938579872	0.0389011686590555	0.0322142442295721
CLCN7	chr16:1445299:G:A	NI	monocyte	0.0360177233200737	0.04271292541092	0.207755969087376
CLCN7	chr16:1445299:G:A	NI	B	-0.0454744966779395	0.0390452832598836	0.120863069256315
CLCN7	chr16:1445299:G:A	NI	CD4T	-0.11298954859911	0.0495188723119228	0.0178911209662394
CLCN7	chr16:1445299:G:A	IAV	NK	-0.0311216823160703	0.033350895531391	0.172536004556981
CLCN7	chr16:1445299:G:A	IAV	CD8T	-0.0440585111855236	0.0318919620183235	0.0803715258449752
CLCN7	chr16:1445299:G:A	IAV	monocyte	0.0147520160453336	0.0370193634255569	0.35349853034082
CLCN7	chr16:1445299:G:A	IAV	B	-0.0368384401548558	0.0347924048444147	0.142537810027689
CLCN7	chr16:1445299:G:A	IAV	CD4T	-0.0873721988102666	0.0421065166945345	0.0234328782243587
CLCN7	chr16:1445299:G:A	LPS	NK	-0.0264427021766895	0.0354881571062136	0.221458596242085
CLCN7	chr16:1445299:G:A	LPS	CD8T	-0.0523034042569217	0.0338054747310976	0.0624221297816401
CLCN7	chr16:1445299:G:A	LPS	monocyte	0.0254110637479664	0.0423396225256785	0.284338793842949
CLCN7	chr16:1445299:G:A	LPS	B	-0.0324710317938739	0.0378364778504615	0.193975642302747
CLCN7	chr16:1445299:G:A	LPS	CD4T	-0.0898356443687448	0.0437366179774729	0.0257430389449578
CLCN7	chr16:1445299:G:A	Tcruzi	NK	-0.0447703877658648	0.0373730890267094	0.112657712118151
CLCN7	chr16:1445299:G:A	Tcruzi	CD8T	-0.0757605326020847	0.0387514734971716	0.0278576990647909
CLCN7	chr16:1445299:G:A	Tcruzi	monocyte	0.0362554369333349	0.0418396826663736	0.201534976212016
CLCN7	chr16:1445299:G:A	Tcruzi	B	-0.0406207332940542	0.0371845500175245	0.135875539863771
CLCN7	chr16:1445299:G:A	Tcruzi	CD4T	-0.114718105852436	0.0492273844700361	0.017176285898182
CLCN7	chr16:1469940:G:A	NI	NK	-0.0694157676113558	0.0881352626879517	0.205274713485654
CLCN7	chr16:1469940:G:A	NI	CD8T	-0.0935438539516463	0.0909315493417222	0.146207763001831
CLCN7	chr16:1469940:G:A	NI	monocyte	-0.336263756293115	0.12890291178331	0.00310439325432976
CLCN7	chr16:1469940:G:A	NI	B	-0.159943486726277	0.0983091462335453	0.0437236356938131
CLCN7	chr16:1469940:G:A	NI	CD4T	-0.0833715740001762	0.108773594966009	0.213261644501877
CLCN7	chr16:1469940:G:A	IAV	NK	-0.0984711708042663	0.0842444457925648	0.110761942756193
CLCN7	chr16:1469940:G:A	IAV	CD8T	-0.0944389030303099	0.0791358861624427	0.103639043826203
CLCN7	chr16:1469940:G:A	IAV	monocyte	-0.232256825078252	0.10260866502865	0.0075337378405852
CLCN7	chr16:1469940:G:A	IAV	B	-0.145237827092069	0.088422456552186	0.04014495187573
CLCN7	chr16:1469940:G:A	IAV	CD4T	-0.155096174867637	0.0978081945827612	0.0486306867328834
CLCN7	chr16:1469940:G:A	LPS	NK	-0.0904761586293608	0.0880239163247862	0.143447283721465
CLCN7	chr16:1469940:G:A	LPS	CD8T	-0.100779910487332	0.0825961081426443	0.103555883898879
CLCN7	chr16:1469940:G:A	LPS	monocyte	-0.238480339309689	0.110755863579215	0.0124241047994675
CLCN7	chr16:1469940:G:A	LPS	B	-0.189012675157248	0.102881070568035	0.0230675869920594
CLCN7	chr16:1469940:G:A	LPS	CD4T	-0.140262195996706	0.101391397896236	0.0794355789214385
CLCN7	chr16:1469940:G:A	Tcruzi	NK	-0.0815362923378148	0.0909584110644013	0.175781956512995
CLCN7	chr16:1469940:G:A	Tcruzi	CD8T	-0.0989701126528209	0.0882007163126269	0.12526322744825
CLCN7	chr16:1469940:G:A	Tcruzi	monocyte	-0.306991959234941	0.119985939093216	0.00397481714224812
CLCN7	chr16:1469940:G:A	Tcruzi	B	-0.170234987737688	0.0970455569223162	0.0297225081666628
CLCN7	chr16:1469940:G:A	Tcruzi	CD4T	-0.124849649677351	0.100644593202058	0.104163241428812
CLCN7	chr16:1480948:C:T	NI	NK	-0.00109493635702439	0.0562815155433467	0.498197052051621
CLCN7	chr16:1480948:C:T	NI	CD8T	0.0495237732625056	0.0556230578108747	0.184104755628212
CLCN7	chr16:1480948:C:T	NI	monocyte	0.198212767025842	0.057514898184554	0.000361527962581569
CLCN7	chr16:1480948:C:T	NI	B	0.0871975417917495	0.0581157556522719	0.0653311055554839
CLCN7	chr16:1480948:C:T	NI	CD4T	-0.0184663824393654	0.0636895777642138	0.394010441296332
CLCN7	chr16:1480948:C:T	IAV	NK	0.0550033879717818	0.0548687178501989	0.153819065436197
CLCN7	chr16:1480948:C:T	IAV	CD8T	0.0160243356711463	0.0523602059649031	0.37164262948646
CLCN7	chr16:1480948:C:T	IAV	monocyte	0.233190569203192	0.0611606389773667	5.57639950436541e-05
CLCN7	chr16:1480948:C:T	IAV	B	0.0640312882241568	0.0539830956306066	0.115773902803575
CLCN7	chr16:1480948:C:T	IAV	CD4T	0.10561061372272	0.0588587660210369	0.0312319557799541
CLCN7	chr16:1480948:C:T	LPS	NK	0.00816489931627736	0.0569652696878241	0.434539401273233
CLCN7	chr16:1480948:C:T	LPS	CD8T	0.0112319235296666	0.0529101088102058	0.407003845072748
CLCN7	chr16:1480948:C:T	LPS	monocyte	0.338907908332347	0.0694648868303173	6.84100952725135e-08
CLCN7	chr16:1480948:C:T	LPS	B	0.086651516435799	0.0581089982216285	0.0671245366333931
CLCN7	chr16:1480948:C:T	LPS	CD4T	0.0544943685684263	0.0585252041745647	0.173792244321936
CLCN7	chr16:1480948:C:T	Tcruzi	NK	-0.0118850359776263	0.0597238160018697	0.428971010723155
CLCN7	chr16:1480948:C:T	Tcruzi	CD8T	0.0333189884775079	0.0543581067859705	0.267029267659039
CLCN7	chr16:1480948:C:T	Tcruzi	monocyte	0.197120392846818	0.0573390574422403	0.00043532900621951
CLCN7	chr16:1480948:C:T	Tcruzi	B	0.142220119152223	0.0611273521158254	0.00629492284760029
CLCN7	chr16:1480948:C:T	Tcruzi	CD4T	0.0354069917331891	0.0580469183745932	0.268416820277435
CLCN7	chr16:1490011:G:T	NI	NK	-0.00686777265345895	0.0422686515302037	0.567788068084354
CLCN7	chr16:1490011:G:T	NI	CD8T	-0.0200709214186005	0.0481910230460619	0.489029990435797
CLCN7	chr16:1490011:G:T	NI	monocyte	-0.0169116374284325	0.0539246086818126	0.503633125239063
CLCN7	chr16:1490011:G:T	NI	B	-0.0293587668114804	0.054056696312914	0.445767537488484
CLCN7	chr16:1490011:G:T	NI	CD4T	-0.0296701038123282	0.0607048366288724	0.458027545451043
CLCN7	chr16:1490011:G:T	IAV	NK	0.00160563410419114	0.0419950683605406	0.622662379420967
CLCN7	chr16:1490011:G:T	IAV	CD8T	-0.0183768207489825	0.0406228551509463	0.477287550754688
CLCN7	chr16:1490011:G:T	IAV	monocyte	-0.0141824996954017	0.0466191720442907	0.531447596630863
CLCN7	chr16:1490011:G:T	IAV	B	-0.0249721228486599	0.0472353829111329	0.449816839005363
CLCN7	chr16:1490011:G:T	IAV	CD4T	-0.024513595967891	0.0514989884653603	0.470398464929106
CLCN7	chr16:1490011:G:T	LPS	NK	-0.00112892022173997	0.0440148368955215	0.599054872302112
CLCN7	chr16:1490011:G:T	LPS	CD8T	-0.0232894942106858	0.0456833250045324	0.454055489876858
CLCN7	chr16:1490011:G:T	LPS	monocyte	-0.00777094866462821	0.0529665695615518	0.564721143594747
CLCN7	chr16:1490011:G:T	LPS	B	-0.0340129873604844	0.0577780934677044	0.422221587972719
CLCN7	chr16:1490011:G:T	LPS	CD4T	-0.0326247283692056	0.0592604316314533	0.441683987176159
CLCN7	chr16:1490011:G:T	Tcruzi	NK	-0.0123360892738374	0.0442537238177806	0.53250359108198
CLCN7	chr16:1490011:G:T	Tcruzi	CD8T	-0.0339316360982675	0.0563550082644867	0.421105685721862
CLCN7	chr16:1490011:G:T	Tcruzi	monocyte	-0.01289120969628	0.0505768006007436	0.53977086250986
CLCN7	chr16:1490011:G:T	Tcruzi	B	-0.0242969255675024	0.0488869249384186	0.459067157057208
CLCN7	chr16:1490011:G:T	Tcruzi	CD4T	-0.0357751012017917	0.0612619228133718	0.432285437189513
CLCN7	chr16:1494300:G:C	NI	NK	0.0155554165955019	0.0355636759466814	0.498897832317973
CLCN7	chr16:1494300:G:C	NI	CD8T	0.0267788921152843	0.0436878498898701	0.440960900642107
CLCN7	chr16:1494300:G:C	NI	monocyte	0.0308921081438609	0.0494369977524732	0.409012771035998
CLCN7	chr16:1494300:G:C	NI	B	0.0128708787118175	0.0375483540587221	0.528795676736437
CLCN7	chr16:1494300:G:C	NI	CD4T	0.0112544159095325	0.04559089652205	0.542524361143787
CLCN7	chr16:1494300:G:C	IAV	NK	0.016682938380606	0.0343008966266496	0.482288892266966
CLCN7	chr16:1494300:G:C	IAV	CD8T	0.0163592809696689	0.032085736040943	0.474056102704668
CLCN7	chr16:1494300:G:C	IAV	monocyte	0.0235101062925094	0.041087131056721	0.452355411229511
CLCN7	chr16:1494300:G:C	IAV	B	0.0129142188896752	0.0334328117790604	0.515190953666304
CLCN7	chr16:1494300:G:C	IAV	CD4T	0.0238842950114136	0.0427291945078532	0.460877727019015
CLCN7	chr16:1494300:G:C	LPS	NK	0.0207343843856468	0.038063729430174	0.452348821465144
CLCN7	chr16:1494300:G:C	LPS	CD8T	0.0236909396053714	0.0383253915955023	0.427414546219411
CLCN7	chr16:1494300:G:C	LPS	monocyte	0.03464244282847	0.0522305477674025	0.398773016556694
CLCN7	chr16:1494300:G:C	LPS	B	0.0194879978247211	0.0397714879840635	0.471867223080619
CLCN7	chr16:1494300:G:C	LPS	CD4T	0.0264403619565839	0.046433898387089	0.446966620482376
CLCN7	chr16:1494300:G:C	Tcruzi	NK	0.0153380683821823	0.0364959149917838	0.502079149294929
CLCN7	chr16:1494300:G:C	Tcruzi	CD8T	0.0183307437722256	0.0374894156624577	0.481711967583891
CLCN7	chr16:1494300:G:C	Tcruzi	monocyte	0.0281193439866425	0.0466167310357262	0.438429215688766
CLCN7	chr16:1494300:G:C	Tcruzi	B	0.018475841993857	0.0383256169935831	0.483768841262802
CLCN7	chr16:1494300:G:C	Tcruzi	CD4T	0.0141928736195694	0.0419028259540563	0.528319221324082
CLCN7	chr16:1506842:A:G	NI	NK	0.0689860782530122	0.0795292229264456	0.199019685254319
CLCN7	chr16:1506842:A:G	NI	CD8T	0.136288365057848	0.0977828982977897	0.0865330034064437
CLCN7	chr16:1506842:A:G	NI	monocyte	0.128699457642949	0.10276148744241	0.110213277793387
CLCN7	chr16:1506842:A:G	NI	B	0.095813752000337	0.0899462002926977	0.149730206712153
CLCN7	chr16:1506842:A:G	NI	CD4T	0.140924608049152	0.10801775039924	0.106081729387344
CLCN7	chr16:1506842:A:G	IAV	NK	0.0734607565339342	0.0762399052575029	0.172352269744594
CLCN7	chr16:1506842:A:G	IAV	CD8T	0.0827726239666353	0.0730848911394287	0.130673447689857
CLCN7	chr16:1506842:A:G	IAV	monocyte	0.119948632195225	0.0953494165725511	0.105015452321309
CLCN7	chr16:1506842:A:G	IAV	B	0.0904874867441933	0.0817340852244129	0.136468240736636
CLCN7	chr16:1506842:A:G	IAV	CD4T	0.149782818268814	0.103747875780478	0.0798626597892673
CLCN7	chr16:1506842:A:G	LPS	NK	0.0948747527221695	0.0846211527347031	0.132963808879532
CLCN7	chr16:1506842:A:G	LPS	CD8T	0.106871397460494	0.082378649596555	0.100849139734371
CLCN7	chr16:1506842:A:G	LPS	monocyte	0.156515016522823	0.116317147310911	0.0860185881308025
CLCN7	chr16:1506842:A:G	LPS	B	0.117141027893833	0.095844675817235	0.110689419937097
CLCN7	chr16:1506842:A:G	LPS	CD4T	0.189857082692036	0.125597193709914	0.0660930290414738
CLCN7	chr16:1506842:A:G	Tcruzi	NK	0.0659788861747726	0.081480963858384	0.213573751487105
CLCN7	chr16:1506842:A:G	Tcruzi	CD8T	0.119950215424066	0.0897951057788385	0.0977336618663839
CLCN7	chr16:1506842:A:G	Tcruzi	monocyte	0.136928373301748	0.103844210540791	0.0988063858840698
CLCN7	chr16:1506842:A:G	Tcruzi	B	0.109125746157135	0.0910970784162893	0.116633836848393
CLCN7	chr16:1506842:A:G	Tcruzi	CD4T	0.159365015409847	0.110125563189038	0.0817119736508244
CLCN7	chr16:1519002:A:T	NI	NK	-0.0207871561716111	0.0735567412467789	0.483999682923995
CLCN7	chr16:1519002:A:T	NI	CD8T	-0.0512293939076496	0.0918005085716905	0.393567394524395
CLCN7	chr16:1519002:A:T	NI	monocyte	-0.0386562739173401	0.0968957042333739	0.435879942412329
CLCN7	chr16:1519002:A:T	NI	B	-0.0792963708685709	0.116893052394306	0.332753261177515
CLCN7	chr16:1519002:A:T	NI	CD4T	-0.0856184604339389	0.127801773591372	0.343609931036359
CLCN7	chr16:1519002:A:T	IAV	NK	-0.0169661096652687	0.0684956350931814	0.493814462400528
CLCN7	chr16:1519002:A:T	IAV	CD8T	-0.0291413345690361	0.0663542156059388	0.433044328390927
CLCN7	chr16:1519002:A:T	IAV	monocyte	-0.0230732581700591	0.0787268081526888	0.486321738497625
CLCN7	chr16:1519002:A:T	IAV	B	-0.0587240676523163	0.0921479950973796	0.353435654716164
CLCN7	chr16:1519002:A:T	IAV	CD4T	-0.0677250584241634	0.104758656345877	0.359268391406642
CLCN7	chr16:1519002:A:T	LPS	NK	-0.0233985619926564	0.0743525411752224	0.470824245849285
CLCN7	chr16:1519002:A:T	LPS	CD8T	-0.0414970378601287	0.078511297125262	0.400282567331495
CLCN7	chr16:1519002:A:T	LPS	monocyte	-0.0189012060852548	0.0926383696181826	0.503793936416114
CLCN7	chr16:1519002:A:T	LPS	B	-0.0664518407127211	0.103442809512627	0.351429468809501
CLCN7	chr16:1519002:A:T	LPS	CD4T	-0.079425185516888	0.118933779175436	0.347848343499236
CLCN7	chr16:1519002:A:T	Tcruzi	NK	-0.0258238387604328	0.0765023087931499	0.466279973843806
CLCN7	chr16:1519002:A:T	Tcruzi	CD8T	-0.0557270616399906	0.0927066578340192	0.375750110632691
CLCN7	chr16:1519002:A:T	Tcruzi	monocyte	-0.0423398288229306	0.0960693360310044	0.434482246481304
CLCN7	chr16:1519002:A:T	Tcruzi	B	-0.067945643519661	0.103112307853189	0.343762842938386
CLCN7	chr16:1519002:A:T	Tcruzi	CD4T	-0.0798186901538037	0.119274291472436	0.34942648285343
CLDN12	chr7:90291683:G:A	NI	NK	0.0111844906401786	0.0565574686109814	0.568881278112839
CLDN12	chr7:90291683:G:A	NI	CD8T	-0.000162326630697157	0.0632980052853461	0.624391254233432
CLDN12	chr7:90291683:G:A	NI	monocyte	0.0135584530840552	0.0739486069153188	0.546187070499148
CLDN12	chr7:90291683:G:A	NI	B	0.03176759974714	0.073843028419313	0.487152165142982
CLDN12	chr7:90291683:G:A	NI	CD4T	0.00253487456897696	0.0766019766173399	0.607641175160778
CLDN12	chr7:90291683:G:A	IAV	NK	0.0088758909747602	0.0521320358560914	0.576016154107118
CLDN12	chr7:90291683:G:A	IAV	CD8T	0.0038744579919818	0.0477543466534682	0.601893483768758
CLDN12	chr7:90291683:G:A	IAV	monocyte	0.0225567718724958	0.0655427379283868	0.518983045716361
CLDN12	chr7:90291683:G:A	IAV	B	0.0333003240522557	0.0703894906847445	0.465682528403455
CLDN12	chr7:90291683:G:A	IAV	CD4T	0.00922616396898309	0.0652888682803705	0.584723972868752
CLDN12	chr7:90291683:G:A	LPS	NK	0.010711666292594	0.0563430455364854	0.566306893276152
CLDN12	chr7:90291683:G:A	LPS	CD8T	0.00601865436049191	0.0543520675616323	0.589395583075755
CLDN12	chr7:90291683:G:A	LPS	monocyte	0.0215444852538637	0.0761324477416534	0.526164302851905
CLDN12	chr7:90291683:G:A	LPS	B	0.0253555744072821	0.0676075019562543	0.504137393861111
CLDN12	chr7:90291683:G:A	LPS	CD4T	0.00596692468423448	0.0712215758824904	0.596669247223115
CLDN12	chr7:90291683:G:A	Tcruzi	NK	0.0133028750957869	0.0590788018229492	0.559009991627868
CLDN12	chr7:90291683:G:A	Tcruzi	CD8T	0.00229764839973145	0.0603316498807888	0.611708218628935
CLDN12	chr7:90291683:G:A	Tcruzi	monocyte	0.0246570711517548	0.0747020455309538	0.518663602716865
CLDN12	chr7:90291683:G:A	Tcruzi	B	0.024330291687781	0.0648225070816152	0.506295283692015
CLDN12	chr7:90291683:G:A	Tcruzi	CD4T	0.00691414054104346	0.0718659762736167	0.596158103522695
CLDN12	chr7:90316689:T:C	NI	NK	0.0270936913102608	0.0367837064240334	0.24453218695637
CLDN12	chr7:90316689:T:C	NI	CD8T	0.0369481055183165	0.0389021748819251	0.187172018530409
CLDN12	chr7:90316689:T:C	NI	monocyte	-0.0566946841759989	0.0493372288858701	0.135885611237454
CLDN12	chr7:90316689:T:C	NI	B	0.0761512995133421	0.0480691692036778	0.0701265268349618
CLDN12	chr7:90316689:T:C	NI	CD4T	0.0536023684739933	0.0459187747217531	0.140080068749138
CLDN12	chr7:90316689:T:C	IAV	NK	0.0182290455442558	0.0344492017767673	0.307301941586972
CLDN12	chr7:90316689:T:C	IAV	CD8T	0.0282336999070901	0.0328292962443632	0.207147920874582
CLDN12	chr7:90316689:T:C	IAV	monocyte	-0.0294578949998447	0.0384827193717015	0.246735719563965
CLDN12	chr7:90316689:T:C	IAV	B	0.0496572681965964	0.0389773140327928	0.114001845952241
CLDN12	chr7:90316689:T:C	IAV	CD4T	0.0445804843805458	0.0404223004746079	0.152870554737957
CLDN12	chr7:90316689:T:C	LPS	NK	0.0408417106570795	0.0380266362954768	0.154827548661136
CLDN12	chr7:90316689:T:C	LPS	CD8T	0.0398905586999426	0.0358804298390001	0.14718952239097
CLDN12	chr7:90316689:T:C	LPS	monocyte	-0.0280010129769871	0.0455422937766109	0.293299818117601
CLDN12	chr7:90316689:T:C	LPS	B	0.0748555629641323	0.0473052158234005	0.069526555584234
CLDN12	chr7:90316689:T:C	LPS	CD4T	0.0428581319295088	0.042171333958586	0.173459950099221
CLDN12	chr7:90316689:T:C	Tcruzi	NK	0.0410088279654182	0.0400333228443836	0.165110884040516
CLDN12	chr7:90316689:T:C	Tcruzi	CD8T	0.067994037707899	0.0448403688191458	0.0735323746612924
CLDN12	chr7:90316689:T:C	Tcruzi	monocyte	-0.0393819641687345	0.0436236209538737	0.206159850670121
CLDN12	chr7:90316689:T:C	Tcruzi	B	0.0717317122252325	0.045935348696619	0.0701304720102847
CLDN12	chr7:90316689:T:C	Tcruzi	CD4T	0.0627344151232761	0.045347499054481	0.0994413834212276
CLDN12	chr7:90333324:T:C	NI	NK	0.0398633318482714	0.0740542444074493	0.428640028925924
CLDN12	chr7:90333324:T:C	NI	CD8T	0.0408563802070881	0.0784536504256305	0.439427566057844
CLDN12	chr7:90333324:T:C	NI	monocyte	-0.000323961549877727	0.0803180170667744	0.584396219469846
CLDN12	chr7:90333324:T:C	NI	B	0.0112261063887596	0.0662197721740451	0.555114077544764
CLDN12	chr7:90333324:T:C	NI	CD4T	0.0417355478876644	0.0908366119163488	0.455285207810739
CLDN12	chr7:90333324:T:C	IAV	NK	0.0352646654867979	0.067107935865406	0.433803561766632
CLDN12	chr7:90333324:T:C	IAV	CD8T	0.0318640079054217	0.0613829888267593	0.436607643381112
CLDN12	chr7:90333324:T:C	IAV	monocyte	0.0349241442067866	0.0796685943263314	0.463337931819096
CLDN12	chr7:90333324:T:C	IAV	B	0.0130928887772175	0.0580468536724709	0.538775868523494
CLDN12	chr7:90333324:T:C	IAV	CD4T	0.0362520201136765	0.0777881837614645	0.459299505335249
CLDN12	chr7:90333324:T:C	LPS	NK	0.0373764486867747	0.0712664864697495	0.431313850295906
CLDN12	chr7:90333324:T:C	LPS	CD8T	0.0351347957677047	0.0680248337969847	0.435809464888713
CLDN12	chr7:90333324:T:C	LPS	monocyte	0.0334799880911186	0.0845631387505392	0.474130364952293
CLDN12	chr7:90333324:T:C	LPS	B	0.013852865556948	0.0658957036489047	0.538900175754698
CLDN12	chr7:90333324:T:C	LPS	CD4T	0.0413059184242008	0.0861722335872284	0.451194068489316
CLDN12	chr7:90333324:T:C	Tcruzi	NK	0.0342475648974924	0.0706075035613935	0.449014330907707
CLDN12	chr7:90333324:T:C	Tcruzi	CD8T	0.038221780849084	0.0747912104147559	0.441538120113079
CLDN12	chr7:90333324:T:C	Tcruzi	monocyte	0.0176951875408348	0.0745142739051873	0.532947647008304
CLDN12	chr7:90333324:T:C	Tcruzi	B	0.0103765617125726	0.0630541750379827	0.555026728249765
CLDN12	chr7:90333324:T:C	Tcruzi	CD4T	0.0426462670265162	0.0878086558373304	0.451811670306219
CLDN12	chr7:90364856:C:T	NI	NK	-0.00114302508163147	0.0331476980508841	0.683787843669482
CLDN12	chr7:90364856:C:T	NI	CD8T	0.00439981540271351	0.0373734727949538	0.654839483193565
CLDN12	chr7:90364856:C:T	NI	monocyte	0.0108023990800636	0.0461409822243065	0.583442599497765
CLDN12	chr7:90364856:C:T	NI	B	0.00227600099519736	0.0366354368647902	0.670452183586571
CLDN12	chr7:90364856:C:T	NI	CD4T	0.0159477652608747	0.050822742437759	0.582068659050682
CLDN12	chr7:90364856:C:T	IAV	NK	-0.0062167319845968	0.0329140478183078	0.641889574887026
CLDN12	chr7:90364856:C:T	IAV	CD8T	0.00356252977489518	0.0291959571242403	0.654822034759215
CLDN12	chr7:90364856:C:T	IAV	monocyte	-0.000387074071456916	0.0354311157771994	0.68763635254306
CLDN12	chr7:90364856:C:T	IAV	B	-0.00178668760521693	0.0322031134040099	0.67961739148428
CLDN12	chr7:90364856:C:T	IAV	CD4T	0.00134277232688764	0.0388016827559274	0.674654390118795
CLDN12	chr7:90364856:C:T	LPS	NK	-0.00330914466441968	0.033760384421184	0.661669166864382
CLDN12	chr7:90364856:C:T	LPS	CD8T	0.00285551245342768	0.0324626139128362	0.656581660988683
CLDN12	chr7:90364856:C:T	LPS	monocyte	0.00485451698537041	0.0439162458245259	0.63936445638051
CLDN12	chr7:90364856:C:T	LPS	B	0.000933269389785413	0.0363276013623967	0.67332543713523
CLDN12	chr7:90364856:C:T	LPS	CD4T	0.00976801602950589	0.0441424028967378	0.619123781474741
CLDN12	chr7:90364856:C:T	Tcruzi	NK	-0.00149910468605225	0.0343728369909125	0.679055875840674
CLDN12	chr7:90364856:C:T	Tcruzi	CD8T	0.00143681286251818	0.0357988399322556	0.672705861839283
CLDN12	chr7:90364856:C:T	Tcruzi	monocyte	0.00363045898931239	0.0411587707806864	0.655401387275064
CLDN12	chr7:90364856:C:T	Tcruzi	B	0.00286088007820847	0.0350021794134687	0.663344916379471
CLDN12	chr7:90364856:C:T	Tcruzi	CD4T	0.00894694406927877	0.0441715210052474	0.628834724003884
CLDN12	chr7:90367463:T:C	NI	NK	-0.0538837016283662	0.0379130799698716	0.0689157411577689
CLDN12	chr7:90367463:T:C	NI	CD8T	-0.0454455070919417	0.0394098375852002	0.121374532235104
CLDN12	chr7:90367463:T:C	NI	monocyte	-0.0400070053681905	0.0426065304828923	0.170235185558569
CLDN12	chr7:90367463:T:C	NI	B	-0.0836322643089583	0.0434632264384525	0.0217491167322884
CLDN12	chr7:90367463:T:C	NI	CD4T	-0.0966210319220092	0.0460811729016569	0.0189617499932399
CLDN12	chr7:90367463:T:C	IAV	NK	-0.0435778289241672	0.0347618945806134	0.0982416250666153
CLDN12	chr7:90367463:T:C	IAV	CD8T	-0.0292265817559143	0.0328859609709041	0.173591285953243
CLDN12	chr7:90367463:T:C	IAV	monocyte	-0.0308223983954139	0.0370587551309096	0.197245240166505
CLDN12	chr7:90367463:T:C	IAV	B	-0.0576977515016264	0.0369060320604742	0.0540881856415152
CLDN12	chr7:90367463:T:C	IAV	CD4T	-0.116889177243205	0.0489635752360819	0.00813529833367788
CLDN12	chr7:90367463:T:C	LPS	NK	-0.0484466192211973	0.0362195610257746	0.0853090773574436
CLDN12	chr7:90367463:T:C	LPS	CD8T	-0.0536718507524161	0.0348639052317462	0.0589584944910556
CLDN12	chr7:90367463:T:C	LPS	monocyte	-0.0601008954405003	0.0462078512258486	0.0896871125624247
CLDN12	chr7:90367463:T:C	LPS	B	-0.0935319908835398	0.0452176975525839	0.0136054668314799
CLDN12	chr7:90367463:T:C	LPS	CD4T	-0.109432610069514	0.0459341299871289	0.00940701513032349
CLDN12	chr7:90367463:T:C	Tcruzi	NK	-0.0454983313056276	0.0383449295535126	0.110931529703218
CLDN12	chr7:90367463:T:C	Tcruzi	CD8T	-0.0621919310338679	0.0375914133807638	0.0477828668912635
CLDN12	chr7:90367463:T:C	Tcruzi	monocyte	-0.0483966864618867	0.0416626961442482	0.119672367846756
CLDN12	chr7:90367463:T:C	Tcruzi	B	-0.0670807131226453	0.0395234369215723	0.0410477442608326
CLDN12	chr7:90367463:T:C	Tcruzi	CD4T	-0.0969515627641413	0.044326216531158	0.0153273047189285
CLDN12	chr7:90396616:C:G	NI	NK	0.0943941422111858	0.099669305850944	0.203457717148945
CLDN12	chr7:90396616:C:G	NI	CD8T	0.0548870722198926	0.0843006403056512	0.301550166185692
CLDN12	chr7:90396616:C:G	NI	monocyte	-0.0440542644295842	0.100210772597578	0.397175676535235
CLDN12	chr7:90396616:C:G	NI	B	0.0840179055866809	0.0976209794541711	0.23768919989673
CLDN12	chr7:90396616:C:G	NI	CD4T	0.0993904351815713	0.111436094845734	0.231387210064954
CLDN12	chr7:90396616:C:G	IAV	NK	0.0562588137479875	0.0749128607333222	0.272596953956485
CLDN12	chr7:90396616:C:G	IAV	CD8T	0.0509224179789021	0.0687432532579833	0.274777511859743
CLDN12	chr7:90396616:C:G	IAV	monocyte	-0.0300701900264602	0.0825655974026572	0.432952210306202
CLDN12	chr7:90396616:C:G	IAV	B	0.0707685602746997	0.0856857873834922	0.24624796282978
CLDN12	chr7:90396616:C:G	IAV	CD4T	0.0761850595806705	0.0923852842154792	0.254483843059921
CLDN12	chr7:90396616:C:G	LPS	NK	0.0791153556208301	0.0884250861979348	0.225032355754481
CLDN12	chr7:90396616:C:G	LPS	CD8T	0.0560537558424511	0.0753940725365827	0.274098062125886
CLDN12	chr7:90396616:C:G	LPS	monocyte	-0.0396145871190381	0.0996416712545589	0.416167169033425
CLDN12	chr7:90396616:C:G	LPS	B	0.0830045445324631	0.0963484020186184	0.236262104741704
CLDN12	chr7:90396616:C:G	LPS	CD4T	0.0720718509253358	0.0958920182988631	0.276658716512101
CLDN12	chr7:90396616:C:G	Tcruzi	NK	0.109109678811208	0.113170006169859	0.189691457159236
CLDN12	chr7:90396616:C:G	Tcruzi	CD8T	0.0917045559926522	0.0958478442285408	0.209075570034601
CLDN12	chr7:90396616:C:G	Tcruzi	monocyte	-0.0289073332220701	0.0915442632083509	0.448102838947741
CLDN12	chr7:90396616:C:G	Tcruzi	B	0.0869216466046676	0.0977991674011485	0.224157770320904
CLDN12	chr7:90396616:C:G	Tcruzi	CD4T	0.0976859970853401	0.106777601022823	0.22638419408814
CLDN12	chr7:90415631:G:A	NI	NK	-0.0117588244468531	0.0301827710095525	0.564479196967497
CLDN12	chr7:90415631:G:A	NI	CD8T	-0.00357517134929238	0.0283974484180636	0.637068262193995
CLDN12	chr7:90415631:G:A	NI	monocyte	0.000735982963570914	0.0337572732811244	0.659073983340747
CLDN12	chr7:90415631:G:A	NI	B	-0.0234558563819883	0.0393340035027304	0.485893628916194
CLDN12	chr7:90415631:G:A	NI	CD4T	-0.0167247539048494	0.0379374320023673	0.534629260371103
CLDN12	chr7:90415631:G:A	IAV	NK	0.00595197246051569	0.0284146233709906	0.638845693228867
CLDN12	chr7:90415631:G:A	IAV	CD8T	0.00574992424600913	0.0270126385511687	0.639794091588995
CLDN12	chr7:90415631:G:A	IAV	monocyte	0.00945123821242584	0.0316602401113237	0.602223069056052
CLDN12	chr7:90415631:G:A	IAV	B	-0.00655408969394173	0.0281528369778987	0.590452818611172
CLDN12	chr7:90415631:G:A	IAV	CD4T	-0.00370329559005547	0.0309100302687406	0.630384256230719
CLDN12	chr7:90415631:G:A	LPS	NK	-0.0029696561782571	0.0261501863711562	0.638695507244311
CLDN12	chr7:90415631:G:A	LPS	CD8T	-0.00301771854420403	0.0252155548311575	0.633512732951746
CLDN12	chr7:90415631:G:A	LPS	monocyte	-0.00535803628732802	0.0344869745013935	0.622943753075443
CLDN12	chr7:90415631:G:A	LPS	B	-0.0186864752967888	0.0347278136156087	0.502991719568002
CLDN12	chr7:90415631:G:A	LPS	CD4T	-0.00826489165787903	0.0320243522669891	0.594344722376412
CLDN12	chr7:90415631:G:A	Tcruzi	NK	-0.00648823016453326	0.0280267149345018	0.609120762735119
CLDN12	chr7:90415631:G:A	Tcruzi	CD8T	-0.00860809502614557	0.0283269687687459	0.585279050342254
CLDN12	chr7:90415631:G:A	Tcruzi	monocyte	-0.00275765288634236	0.0312247424802016	0.650127596359681
CLDN12	chr7:90415631:G:A	Tcruzi	B	-0.0191605613981388	0.0344748691323385	0.498592942519021
CLDN12	chr7:90415631:G:A	Tcruzi	CD4T	-0.0174342580018217	0.0365998841289457	0.531281236567267
CLDN12	chr7:90429044:C:T	NI	NK	0.0327570006748412	0.0648793650572531	0.419326070240471
CLDN12	chr7:90429044:C:T	NI	CD8T	0.0569707535707266	0.0830270979846864	0.354869135873741
CLDN12	chr7:90429044:C:T	NI	monocyte	-0.0279836325646373	0.0840522625253326	0.479041020097752
CLDN12	chr7:90429044:C:T	NI	B	0.0225063947903366	0.0656870605419504	0.47888008538512
CLDN12	chr7:90429044:C:T	NI	CD4T	0.0567097225643578	0.0917080536271793	0.376249908687988
CLDN12	chr7:90429044:C:T	IAV	NK	0.0469349337502984	0.0727202752581455	0.362184389815949
CLDN12	chr7:90429044:C:T	IAV	CD8T	0.042489734190208	0.064584924899612	0.360087467918005
CLDN12	chr7:90429044:C:T	IAV	monocyte	-0.0162557508209496	0.0662410963405963	0.526634522543184
CLDN12	chr7:90429044:C:T	IAV	B	0.0204789864026639	0.0576714569383527	0.474729308234434
CLDN12	chr7:90429044:C:T	IAV	CD4T	0.0519853138916271	0.0809852130106617	0.372971951851443
CLDN12	chr7:90429044:C:T	LPS	NK	0.0394907446375094	0.0687169079309013	0.391122824974504
CLDN12	chr7:90429044:C:T	LPS	CD8T	0.0476548872435569	0.0713693675058686	0.356815625598955
CLDN12	chr7:90429044:C:T	LPS	monocyte	-0.0212509904301115	0.0811196454407467	0.512272721177103
CLDN12	chr7:90429044:C:T	LPS	B	0.0205819356854796	0.0645747103265278	0.482514237201799
CLDN12	chr7:90429044:C:T	LPS	CD4T	0.058961903819485	0.0899581000211223	0.365100404592497
CLDN12	chr7:90429044:C:T	Tcruzi	NK	0.0349863595252459	0.0679740504927027	0.414618827535459
CLDN12	chr7:90429044:C:T	Tcruzi	CD8T	0.0532546918414252	0.0788946331160645	0.357924976830403
CLDN12	chr7:90429044:C:T	Tcruzi	monocyte	-0.0262127510863673	0.080755181832656	0.497134025300668
CLDN12	chr7:90429044:C:T	Tcruzi	B	0.0185360803703899	0.061868066677537	0.491070101858635
CLDN12	chr7:90429044:C:T	Tcruzi	CD4T	0.0443750647647689	0.0817387138212675	0.40743501685351
CLDN12	chr7:90455142:T:C	NI	NK	-0.0026105567725002	0.0348653104572981	0.665808663592332
CLDN12	chr7:90455142:T:C	NI	CD8T	-0.00176706318056221	0.0394342431076998	0.67593494050796
CLDN12	chr7:90455142:T:C	NI	monocyte	-0.00187680191606947	0.0467023664716727	0.641087466661974
CLDN12	chr7:90455142:T:C	NI	B	-0.00194983786455001	0.038263392141644	0.671590173633819
CLDN12	chr7:90455142:T:C	NI	CD4T	0.00913350221989324	0.0499383809325792	0.619901151749503
CLDN12	chr7:90455142:T:C	IAV	NK	-0.00141039498054917	0.0321690431308196	0.673881720274058
CLDN12	chr7:90455142:T:C	IAV	CD8T	0.00277846927026263	0.0299317079710577	0.657671461332241
CLDN12	chr7:90455142:T:C	IAV	monocyte	-0.00440343115391276	0.0378763319817965	0.651469631071181
CLDN12	chr7:90455142:T:C	IAV	B	-0.00259491000691435	0.0333513312997146	0.664387132439207
CLDN12	chr7:90455142:T:C	IAV	CD4T	0.0101938593246148	0.0433679620104242	0.61694247693857
CLDN12	chr7:90455142:T:C	LPS	NK	-0.00181557162773685	0.0348309823622496	0.666137363259043
CLDN12	chr7:90455142:T:C	LPS	CD8T	0.00380008687960768	0.034281741593254	0.646186485703417
CLDN12	chr7:90455142:T:C	LPS	monocyte	-0.00584894221199119	0.0471736827722395	0.632310629731897
CLDN12	chr7:90455142:T:C	LPS	B	-0.000173354642483989	0.0378880623262147	0.67798152790264
CLDN12	chr7:90455142:T:C	LPS	CD4T	0.00962181316071954	0.0466939554155187	0.618735469187786
CLDN12	chr7:90455142:T:C	Tcruzi	NK	-0.00174678454989223	0.0358076369486247	0.670642347972488
CLDN12	chr7:90455142:T:C	Tcruzi	CD8T	0.00322054869747185	0.0377011118872261	0.656810060127989
CLDN12	chr7:90455142:T:C	Tcruzi	monocyte	-0.00123718607005675	0.043490207786343	0.668102749684552
CLDN12	chr7:90455142:T:C	Tcruzi	B	-0.00231960811466527	0.0364487100257581	0.666163855158128
CLDN12	chr7:90455142:T:C	Tcruzi	CD4T	0.00753102896280187	0.046242409497418	0.634847826368037
CLDN12	chr7:90463494:G:A	NI	NK	0.100290618220317	0.0632686969940449	0.0491496915692584
CLDN12	chr7:90463494:G:A	NI	CD8T	0.112443121308958	0.065120653702597	0.0422124735624968
CLDN12	chr7:90463494:G:A	NI	monocyte	-0.00146329432737206	0.0766219185380462	0.489419666702043
CLDN12	chr7:90463494:G:A	NI	B	0.2013881472073	0.0814134519053019	0.00291627057361796
CLDN12	chr7:90463494:G:A	NI	CD4T	0.156099956513178	0.0763466878912217	0.0187883373130774
CLDN12	chr7:90463494:G:A	IAV	NK	0.0581785268337363	0.059492597258839	0.153340546537299
CLDN12	chr7:90463494:G:A	IAV	CD8T	0.0919715644668045	0.0560301418677199	0.0427184738172175
CLDN12	chr7:90463494:G:A	IAV	monocyte	0.0492210085258223	0.0632123462364737	0.212929251284923
CLDN12	chr7:90463494:G:A	IAV	B	0.12346906304132	0.0632610085990822	0.0208883690965702
CLDN12	chr7:90463494:G:A	IAV	CD4T	0.152935507051901	0.0701835556772153	0.0107800948143145
CLDN12	chr7:90463494:G:A	LPS	NK	0.103907063316804	0.0620914837263765	0.0407725776395773
CLDN12	chr7:90463494:G:A	LPS	CD8T	0.124419600145556	0.0614103191936556	0.0157348821401422
CLDN12	chr7:90463494:G:A	LPS	monocyte	0.0955564778746997	0.0787661745126753	0.103904683645208
CLDN12	chr7:90463494:G:A	LPS	B	0.18907227355791	0.0767212890736578	0.00338064631060214
CLDN12	chr7:90463494:G:A	LPS	CD4T	0.129851321953923	0.0705666328859832	0.0333268843820735
CLDN12	chr7:90463494:G:A	Tcruzi	NK	0.112290253160864	0.0674409905574176	0.0383654480450387
CLDN12	chr7:90463494:G:A	Tcruzi	CD8T	0.14730057559507	0.0673279448718576	0.00956630531121068
CLDN12	chr7:90463494:G:A	Tcruzi	monocyte	0.023196607717033	0.070840719357655	0.3614717491282
CLDN12	chr7:90463494:G:A	Tcruzi	B	0.18888819045413	0.0778455996444131	0.00318263866370148
CLDN12	chr7:90463494:G:A	Tcruzi	CD4T	0.155929478773748	0.0730672308322573	0.0143799414038696
CLDN12	chr7:90477743:A:G	NI	NK	0.026044242280169	0.0424398801354617	0.426048541796896
CLDN12	chr7:90477743:A:G	NI	CD8T	0.0230243617100035	0.0425884676197997	0.453407077374764
CLDN12	chr7:90477743:A:G	NI	monocyte	0.0256205219028127	0.0498330705751636	0.437640468745583
CLDN12	chr7:90477743:A:G	NI	B	0.0295839449037201	0.0471712041407732	0.421455247394341
CLDN12	chr7:90477743:A:G	NI	CD4T	0.0284933361824745	0.0523057133612439	0.444274033346369
CLDN12	chr7:90477743:A:G	IAV	NK	0.0182834436715795	0.0359551516498411	0.462324827072634
CLDN12	chr7:90477743:A:G	IAV	CD8T	0.0152933618696665	0.0325368790679573	0.473977001322638
CLDN12	chr7:90477743:A:G	IAV	monocyte	0.00918460003919751	0.0376362952210412	0.548895058946569
CLDN12	chr7:90477743:A:G	IAV	B	0.0260033363977592	0.0417041398274857	0.421016763623614
CLDN12	chr7:90477743:A:G	IAV	CD4T	0.0236432367491717	0.0441624120259796	0.455789264912482
CLDN12	chr7:90477743:A:G	LPS	NK	0.0305288470445335	0.0456698880285005	0.398857474546979
CLDN12	chr7:90477743:A:G	LPS	CD8T	0.0199837826428659	0.0373056491067755	0.44857658068484
CLDN12	chr7:90477743:A:G	LPS	monocyte	0.0103906571280428	0.0465514643310345	0.5393209690284
CLDN12	chr7:90477743:A:G	LPS	B	0.0305486844393162	0.0474251006285256	0.409851683532873
CLDN12	chr7:90477743:A:G	LPS	CD4T	0.0263835622916508	0.0482743138216216	0.447470683505225
CLDN12	chr7:90477743:A:G	Tcruzi	NK	0.0227267159328873	0.0410333068966816	0.445189873412862
CLDN12	chr7:90477743:A:G	Tcruzi	CD8T	0.0278807946560132	0.044229011660844	0.42071918624153
CLDN12	chr7:90477743:A:G	Tcruzi	monocyte	0.0247515191141392	0.0477894445425153	0.45721256461131
CLDN12	chr7:90477743:A:G	Tcruzi	B	0.0275895411643393	0.0443965603280968	0.421066467190435
CLDN12	chr7:90477743:A:G	Tcruzi	CD4T	0.0287447375432422	0.0498180016528213	0.44066386060844
CLDN12	chr7:90481729:C:T	NI	NK	0.0460667491115046	0.0742868713051306	0.355885020417272
CLDN12	chr7:90481729:C:T	NI	CD8T	0.0153390540900815	0.0682451788049387	0.489197387360022
CLDN12	chr7:90481729:C:T	NI	monocyte	0.0896499323855858	0.104905473440523	0.249015335639517
CLDN12	chr7:90481729:C:T	NI	B	0.0547347774100842	0.0808862736919418	0.335416090048916
CLDN12	chr7:90481729:C:T	NI	CD4T	-0.0026381991840946	0.0850306015503596	0.565785074837397
CLDN12	chr7:90481729:C:T	IAV	NK	0.0498596147526933	0.0736751816684404	0.332022978996091
CLDN12	chr7:90481729:C:T	IAV	CD8T	0.00351041709745123	0.0566882085778766	0.531372966517048
CLDN12	chr7:90481729:C:T	IAV	monocyte	0.0593748035434288	0.0793017120853594	0.310364284078284
CLDN12	chr7:90481729:C:T	IAV	B	0.0517445723810812	0.0736602471157603	0.323209034841379
CLDN12	chr7:90481729:C:T	IAV	CD4T	0.0305369144170018	0.0731700059250651	0.430424744896087
CLDN12	chr7:90481729:C:T	LPS	NK	0.03984335188335	0.0689147015358303	0.368552413648883
CLDN12	chr7:90481729:C:T	LPS	CD8T	0.0184085958304846	0.0607380642646469	0.45912601762925
CLDN12	chr7:90481729:C:T	LPS	monocyte	0.0456806650629993	0.0853709627252045	0.372774361666863
CLDN12	chr7:90481729:C:T	LPS	B	0.0737730369990563	0.0940911915373112	0.287413081856573
CLDN12	chr7:90481729:C:T	LPS	CD4T	0.0299948560061797	0.0783971451051151	0.439457357080157
CLDN12	chr7:90481729:C:T	Tcruzi	NK	0.0368348122852006	0.0714714997186171	0.391708063837438
CLDN12	chr7:90481729:C:T	Tcruzi	CD8T	0.00587660262116377	0.0677901675594769	0.527270753336074
CLDN12	chr7:90481729:C:T	Tcruzi	monocyte	0.0488335274370396	0.0814235609436201	0.358599111682961
CLDN12	chr7:90481729:C:T	Tcruzi	B	0.0412567673337861	0.0719765758168721	0.368455995327534
CLDN12	chr7:90481729:C:T	Tcruzi	CD4T	-0.00539073108858228	0.0824980437686581	0.578181022264955
CLDN12	chr7:90578177:G:A	NI	NK	0.0369385677112882	0.0516736893191239	0.321529795862253
CLDN12	chr7:90578177:G:A	NI	CD8T	0.0669546871803928	0.068188655866589	0.240249499103362
CLDN12	chr7:90578177:G:A	NI	monocyte	-0.0345609903676966	0.0670862779751202	0.388389425111778
CLDN12	chr7:90578177:G:A	NI	B	0.0332208997699008	0.0552933522426032	0.361891178705968
CLDN12	chr7:90578177:G:A	NI	CD4T	0.0669943740006268	0.0741272092061522	0.262506021170232
CLDN12	chr7:90578177:G:A	IAV	NK	0.0403980446517211	0.0511238245571315	0.296089312466485
CLDN12	chr7:90578177:G:A	IAV	CD8T	0.0465628881504199	0.0516925281203185	0.258524450186248
CLDN12	chr7:90578177:G:A	IAV	monocyte	-0.0153827396283484	0.0507638698698619	0.48348039788653
CLDN12	chr7:90578177:G:A	IAV	B	0.0277855308292104	0.0484273609553161	0.369999314632682
CLDN12	chr7:90578177:G:A	IAV	CD4T	0.055930534457032	0.063139577750373	0.271596846910323
CLDN12	chr7:90578177:G:A	LPS	NK	0.043910075795101	0.0541649572226441	0.286017706409418
CLDN12	chr7:90578177:G:A	LPS	CD8T	0.0638801693162854	0.0641307787153829	0.224941248850718
CLDN12	chr7:90578177:G:A	LPS	monocyte	-0.0109926641625842	0.0600387017902091	0.516580923563907
CLDN12	chr7:90578177:G:A	LPS	B	0.0422566971260333	0.0585119823507379	0.315832435821611
CLDN12	chr7:90578177:G:A	LPS	CD4T	0.0684276186523095	0.0722557548570661	0.248210333973267
CLDN12	chr7:90578177:G:A	Tcruzi	NK	0.043048907595847	0.0558192881992173	0.301887482119382
CLDN12	chr7:90578177:G:A	Tcruzi	CD8T	0.0626886475838573	0.064710913490625	0.24315338835559
CLDN12	chr7:90578177:G:A	Tcruzi	monocyte	-0.020589034331093	0.0591587346530171	0.465485660849064
CLDN12	chr7:90578177:G:A	Tcruzi	B	0.029784982013314	0.0521771591857747	0.370585114711724
CLDN12	chr7:90578177:G:A	Tcruzi	CD4T	0.0603028235690574	0.068435392894288	0.273687546536751
CLDN12	chr7:90604117:A:G	NI	NK	0.000231772948158393	0.0358230873877466	0.593556952927896
CLDN12	chr7:90604117:A:G	NI	CD8T	-0.0131334198544644	0.0385182548584016	0.483338273986993
CLDN12	chr7:90604117:A:G	NI	monocyte	-0.0437375229630576	0.0544771398985152	0.306290991248098
CLDN12	chr7:90604117:A:G	NI	B	-0.026636205259485	0.043077324526579	0.389462301456924
CLDN12	chr7:90604117:A:G	NI	CD4T	-0.0189554397676608	0.0468917709518791	0.456441179822234
CLDN12	chr7:90604117:A:G	IAV	NK	-0.0103028594848744	0.0334118304113766	0.495757399244237
CLDN12	chr7:90604117:A:G	IAV	CD8T	-0.00392891435127965	0.0306195996004175	0.548568718141481
CLDN12	chr7:90604117:A:G	IAV	monocyte	-0.0384221636529204	0.0456640015961123	0.31483098935264
CLDN12	chr7:90604117:A:G	IAV	B	-0.0142433568824634	0.0353484365384604	0.455576050250494
CLDN12	chr7:90604117:A:G	IAV	CD4T	-0.0230061486528741	0.0421138363083118	0.416537300929718
CLDN12	chr7:90604117:A:G	LPS	NK	-0.00425634185490843	0.0351492643970573	0.546891138387693
CLDN12	chr7:90604117:A:G	LPS	CD8T	-0.0157939530329558	0.0351478585312849	0.443064960112066
CLDN12	chr7:90604117:A:G	LPS	monocyte	-0.0605584270068932	0.0636980773590773	0.262540396372539
CLDN12	chr7:90604117:A:G	LPS	B	-0.0306692791553727	0.0444505262516206	0.359332966345676
CLDN12	chr7:90604117:A:G	LPS	CD4T	-0.0231736271018966	0.0446180299159215	0.42001283637101
CLDN12	chr7:90604117:A:G	Tcruzi	NK	0.000319912296621348	0.037389255398163	0.591737313156576
CLDN12	chr7:90604117:A:G	Tcruzi	CD8T	-0.00793371791419985	0.0370947159660143	0.519659013696688
CLDN12	chr7:90604117:A:G	Tcruzi	monocyte	-0.0636283200959671	0.0644246091531691	0.256544694686787
CLDN12	chr7:90604117:A:G	Tcruzi	B	-0.0276768760091576	0.0423307036904646	0.374906726475759
CLDN12	chr7:90604117:A:G	Tcruzi	CD4T	-0.0204690460135565	0.0446851203228382	0.444117023053758
CLDN23	chr8:8606259:T:C	NI	NK	0.00132960727076411	0.0284682407877569	0.688410301382828
CLDN23	chr8:8606259:T:C	NI	CD8T	0.00428549346701618	0.032762918828696	0.665901327994426
CLDN23	chr8:8606259:T:C	NI	monocyte	-0.00616345440500577	0.0439697279846307	0.62438263069376
CLDN23	chr8:8606259:T:C	NI	B	-0.000600080306504678	0.0342278814002916	0.694962477830167
CLDN23	chr8:8606259:T:C	NI	CD4T	0.00344695588664985	0.0408837874918091	0.665953067551499
CLDN23	chr8:8606259:T:C	IAV	NK	-0.0067672484603158	0.0297552018202395	0.639052331006829
CLDN23	chr8:8606259:T:C	IAV	CD8T	0.00254478690735296	0.0252106116710032	0.672449749438958
CLDN23	chr8:8606259:T:C	IAV	monocyte	-0.00905002217903473	0.037021731424258	0.629144992502355
CLDN23	chr8:8606259:T:C	IAV	B	-0.00473473042525607	0.0309955182553585	0.658931040341712
CLDN23	chr8:8606259:T:C	IAV	CD4T	-0.00525988815055835	0.0357936752085672	0.662236941147496
CLDN23	chr8:8606259:T:C	LPS	NK	-0.000311050842176793	0.0289707494953416	0.691705584192022
CLDN23	chr8:8606259:T:C	LPS	CD8T	0.00219464199968723	0.0278192177455388	0.672268947370074
CLDN23	chr8:8606259:T:C	LPS	monocyte	-0.00502317621011062	0.0432445532580736	0.646275525788119
CLDN23	chr8:8606259:T:C	LPS	B	-0.000952490929948292	0.0341390094245916	0.686169216917583
CLDN23	chr8:8606259:T:C	LPS	CD4T	-0.00185724943477588	0.0376671958563129	0.682330447941753
CLDN23	chr8:8606259:T:C	Tcruzi	NK	-0.000916616367146162	0.0303716122793669	0.690774048634218
CLDN23	chr8:8606259:T:C	Tcruzi	CD8T	0.00302327577648109	0.0315671367207197	0.672879238317458
CLDN23	chr8:8606259:T:C	Tcruzi	monocyte	-0.00886779069680688	0.0422022187333201	0.63135622285648
CLDN23	chr8:8606259:T:C	Tcruzi	B	-0.000918582429238078	0.0326474698213558	0.689520401399534
CLDN23	chr8:8606259:T:C	Tcruzi	CD4T	0.000997810728461164	0.0377277958596562	0.69125145869535
CLDN23	chr8:8630855:T:C	NI	NK	-0.0196134294365946	0.0558456446442712	0.493669505346955
CLDN23	chr8:8630855:T:C	NI	CD8T	-0.0356774289660478	0.0692549315355131	0.437174027894553
CLDN23	chr8:8630855:T:C	NI	monocyte	-0.00676012462643736	0.0758715862896579	0.560347171465725
CLDN23	chr8:8630855:T:C	NI	B	-0.0023769384431267	0.064910851048573	0.589788746743431
CLDN23	chr8:8630855:T:C	NI	CD4T	-0.0564090653184284	0.0949973369299573	0.400055597828191
CLDN23	chr8:8630855:T:C	IAV	NK	-0.00675131163329434	0.0510668610418471	0.556314992287618
CLDN23	chr8:8630855:T:C	IAV	CD8T	-0.024526079624356	0.052013146542188	0.451242080618694
CLDN23	chr8:8630855:T:C	IAV	monocyte	0.00134549008208483	0.0634931423356751	0.611880626331035
CLDN23	chr8:8630855:T:C	IAV	B	0.00514565606521472	0.0587737032661837	0.607567849157423
CLDN23	chr8:8630855:T:C	IAV	CD4T	-0.0361147394628266	0.073169060021723	0.443636062142263
CLDN23	chr8:8630855:T:C	LPS	NK	-0.0064655163731702	0.0552540579153399	0.556158139486595
CLDN23	chr8:8630855:T:C	LPS	CD8T	-0.0285854257134798	0.0584549309765372	0.442617934303001
CLDN23	chr8:8630855:T:C	LPS	monocyte	-0.00613209573610728	0.075818319620551	0.572808098783398
CLDN23	chr8:8630855:T:C	LPS	B	0.00376853549168431	0.0664356046014593	0.612618035975833
CLDN23	chr8:8630855:T:C	LPS	CD4T	-0.0527107413735671	0.0893676598342855	0.404772952743105
CLDN23	chr8:8630855:T:C	Tcruzi	NK	-0.0216374038929435	0.0600476787672756	0.487688770658754
CLDN23	chr8:8630855:T:C	Tcruzi	CD8T	-0.0417313913455913	0.0729647038523778	0.412502931893586
CLDN23	chr8:8630855:T:C	Tcruzi	monocyte	-0.010749666060001	0.0740325802508635	0.559042189053889
CLDN23	chr8:8630855:T:C	Tcruzi	B	-0.00149306844870469	0.0618560449768705	0.591137246174855
CLDN23	chr8:8630855:T:C	Tcruzi	CD4T	-0.0606849598074577	0.0967574159216328	0.389441629829117
CLDN23	chr8:8634101:T:C	NI	NK	0.0419241159185394	0.0647837233986431	0.388477516042469
CLDN23	chr8:8634101:T:C	NI	CD8T	0.0321549283339121	0.0614544933992225	0.441114776004614
CLDN23	chr8:8634101:T:C	NI	monocyte	0.0269972990515381	0.072142304322144	0.470162170813497
CLDN23	chr8:8634101:T:C	NI	B	0.0286544283073042	0.0640332935447116	0.465613829728948
CLDN23	chr8:8634101:T:C	NI	CD4T	0.0217718316057098	0.0696762879165925	0.50268808172494
CLDN23	chr8:8634101:T:C	IAV	NK	0.0247426291889832	0.0503504814125003	0.44877203245323
CLDN23	chr8:8634101:T:C	IAV	CD8T	0.027154651082815	0.0489813977867992	0.427139519342324
CLDN23	chr8:8634101:T:C	IAV	monocyte	0.0209335183656326	0.0594454118574119	0.499088936715916
CLDN23	chr8:8634101:T:C	IAV	B	0.0248889687104243	0.0559485897165857	0.46589716291018
CLDN23	chr8:8634101:T:C	IAV	CD4T	0.0188167636132812	0.0600440072647307	0.509072556796114
CLDN23	chr8:8634101:T:C	LPS	NK	0.0311794718852572	0.0568070933625171	0.425257766329946
CLDN23	chr8:8634101:T:C	LPS	CD8T	0.0213928063463331	0.0501136411992658	0.467806039932982
CLDN23	chr8:8634101:T:C	LPS	monocyte	0.0305947145964084	0.0745760847871008	0.467847706199837
CLDN23	chr8:8634101:T:C	LPS	B	0.027431739739293	0.0631259110432748	0.466259965481745
CLDN23	chr8:8634101:T:C	LPS	CD4T	0.0122992188645335	0.065167985705812	0.541263271045647
CLDN23	chr8:8634101:T:C	Tcruzi	NK	0.0395337742344504	0.0649677336249471	0.401613690622439
CLDN23	chr8:8634101:T:C	Tcruzi	CD8T	0.0335739528629145	0.0612399960489904	0.429798487507628
CLDN23	chr8:8634101:T:C	Tcruzi	monocyte	0.0273861824087851	0.0703105955027961	0.482042848480562
CLDN23	chr8:8634101:T:C	Tcruzi	B	0.0271810872762571	0.0607578110210497	0.463719346761311
CLDN23	chr8:8634101:T:C	Tcruzi	CD4T	0.0213223168292769	0.0657727233305186	0.504696905009118
CLDN23	chr8:8647918:A:G	NI	NK	-0.0243486234801629	0.0468011255481557	0.457741671206498
CLDN23	chr8:8647918:A:G	NI	CD8T	0.0166030025622947	0.0483312016761921	0.526675315261403
CLDN23	chr8:8647918:A:G	NI	monocyte	0.00324495243282535	0.0564978781128322	0.591026448142846
CLDN23	chr8:8647918:A:G	NI	B	0.0385325543468502	0.0645899300453319	0.423832909503429
CLDN23	chr8:8647918:A:G	NI	CD4T	0.0113470801584291	0.0535967217358432	0.556567834940586
CLDN23	chr8:8647918:A:G	IAV	NK	-0.0179075891015332	0.0417733788304127	0.489469174896163
CLDN23	chr8:8647918:A:G	IAV	CD8T	-0.00543742829692772	0.0341714166758509	0.578915312767954
CLDN23	chr8:8647918:A:G	IAV	monocyte	-0.0190192410964372	0.0515150901286864	0.510805341117275
CLDN23	chr8:8647918:A:G	IAV	B	0.0265595996288226	0.0520138579760795	0.457248208005228
CLDN23	chr8:8647918:A:G	IAV	CD4T	0.000878554860567326	0.0460638268259087	0.622229644237145
CLDN23	chr8:8647918:A:G	LPS	NK	-0.0181235954109561	0.0435569012589911	0.489401017363941
CLDN23	chr8:8647918:A:G	LPS	CD8T	0.000219468828067271	0.0366508104213598	0.624550195686159
CLDN23	chr8:8647918:A:G	LPS	monocyte	-0.0257431849574157	0.063229307463201	0.483302615347794
CLDN23	chr8:8647918:A:G	LPS	B	0.0336236307336441	0.0605780577777755	0.437618143026136
CLDN23	chr8:8647918:A:G	LPS	CD4T	-0.00186645798648898	0.0495322397809195	0.61730516389333
CLDN23	chr8:8647918:A:G	Tcruzi	NK	-0.0158099945736396	0.0453073029271032	0.514670462483614
CLDN23	chr8:8647918:A:G	Tcruzi	CD8T	0.00302432903189771	0.0419353639162844	0.608541253829458
CLDN23	chr8:8647918:A:G	Tcruzi	monocyte	-0.0121549845965822	0.0553142939969456	0.554550628979522
CLDN23	chr8:8647918:A:G	Tcruzi	B	0.0365868239407177	0.0616964013940717	0.423160315903611
CLDN23	chr8:8647918:A:G	Tcruzi	CD4T	0.00852307301379462	0.0500205825015598	0.575325489343696
CLDN23	chr8:8651929:C:G	NI	NK	-0.128094774080638	0.113155381547655	0.130093553031485
CLDN23	chr8:8651929:C:G	NI	CD8T	-0.090580553594779	0.112316836559724	0.219649900966612
CLDN23	chr8:8651929:C:G	NI	monocyte	-0.337568284414401	0.214267439115147	0.0509413560591692
CLDN23	chr8:8651929:C:G	NI	B	0.0346860260954731	0.133046193535777	0.441653200575748
CLDN23	chr8:8651929:C:G	NI	CD4T	-0.0614623622943301	0.131197216590207	0.328646079091986
CLDN23	chr8:8651929:C:G	IAV	NK	-0.0895287124624928	0.102038666177881	0.194489772945949
CLDN23	chr8:8651929:C:G	IAV	CD8T	-0.107336214044996	0.101960646095928	0.144598737171713
CLDN23	chr8:8651929:C:G	IAV	monocyte	-0.279657466426047	0.184090603433258	0.0567007053630649
CLDN23	chr8:8651929:C:G	IAV	B	0.030143534051028	0.11879156300596	0.446391565513413
CLDN23	chr8:8651929:C:G	IAV	CD4T	-0.0257320618006817	0.118899612665991	0.40973960797513
CLDN23	chr8:8651929:C:G	LPS	NK	-0.0774986866352266	0.103769953071131	0.232558214966606
CLDN23	chr8:8651929:C:G	LPS	CD8T	-0.0717628338691491	0.0965552861526713	0.236511331183713
CLDN23	chr8:8651929:C:G	LPS	monocyte	-0.289474869636088	0.196655336064348	0.0639869842211518
CLDN23	chr8:8651929:C:G	LPS	B	0.0561825512772908	0.139903007019327	0.390601555724987
CLDN23	chr8:8651929:C:G	LPS	CD4T	-0.0381636838671978	0.125544137393886	0.38202436440174
CLDN23	chr8:8651929:C:G	Tcruzi	NK	-0.133934310308145	0.126179104472962	0.141216882827118
CLDN23	chr8:8651929:C:G	Tcruzi	CD8T	-0.0910190919368879	0.112031807447951	0.21617182244504
CLDN23	chr8:8651929:C:G	Tcruzi	monocyte	-0.32203963455082	0.208674574581729	0.0561095909960611
CLDN23	chr8:8651929:C:G	Tcruzi	B	0.0530352011934257	0.135132351956784	0.394444613804476
CLDN23	chr8:8651929:C:G	Tcruzi	CD4T	-0.0559460462837678	0.125630460709943	0.33622611981782
CLDN23	chr8:8666851:T:C	NI	NK	-0.00279518843919783	0.0276395638729655	0.66387971698659
CLDN23	chr8:8666851:T:C	NI	CD8T	0.000779119498797191	0.0310858353886862	0.695271737622165
CLDN23	chr8:8666851:T:C	NI	monocyte	-0.023630812010479	0.0505581021715046	0.507646945571789
CLDN23	chr8:8666851:T:C	NI	B	0.000370604661220116	0.0339933506059541	0.692882209151786
CLDN23	chr8:8666851:T:C	NI	CD4T	-0.00236928086094379	0.0383713377465787	0.663751515882427
CLDN23	chr8:8666851:T:C	IAV	NK	-0.00437082740780904	0.0270256422079483	0.647100322292236
CLDN23	chr8:8666851:T:C	IAV	CD8T	-0.0051214355517469	0.0249556164856254	0.63526916390938
CLDN23	chr8:8666851:T:C	IAV	monocyte	-0.0189653033538097	0.0419514718527213	0.548230349455646
CLDN23	chr8:8666851:T:C	IAV	B	-0.00400802563846215	0.0302100175818297	0.655055841201777
CLDN23	chr8:8666851:T:C	IAV	CD4T	-0.00167806840976221	0.0330848644567594	0.676120219629584
CLDN23	chr8:8666851:T:C	LPS	NK	0.00426949632253358	0.0299556111911122	0.65435028001324
CLDN23	chr8:8666851:T:C	LPS	CD8T	-0.00363752824604412	0.0271496372610294	0.647646787894778
CLDN23	chr8:8666851:T:C	LPS	monocyte	-0.00895400436724431	0.0456964222750477	0.601486239003861
CLDN23	chr8:8666851:T:C	LPS	B	0.00189972303448179	0.0342572255452642	0.677049714797883
CLDN23	chr8:8666851:T:C	LPS	CD4T	-0.00281567928238134	0.0359747997823971	0.66365986825361
CLDN23	chr8:8666851:T:C	Tcruzi	NK	-0.00488760985467833	0.0304766930322268	0.644712460589366
CLDN23	chr8:8666851:T:C	Tcruzi	CD8T	-0.00374548212807769	0.0303248648639649	0.65449064839714
CLDN23	chr8:8666851:T:C	Tcruzi	monocyte	-0.0232881238350626	0.0492917194818951	0.532628017134003
CLDN23	chr8:8666851:T:C	Tcruzi	B	-0.000657902888897935	0.0323551828780891	0.681352756436054
CLDN23	chr8:8666851:T:C	Tcruzi	CD4T	-0.00314593836210242	0.0358483583503716	0.664174451923428
CLDN23	chr8:8678207:T:C	NI	NK	-0.0206659806702046	0.0574781609367707	0.495798258118389
CLDN23	chr8:8678207:T:C	NI	CD8T	-0.0192645353491462	0.0635049500600367	0.513520358355067
CLDN23	chr8:8678207:T:C	NI	monocyte	-0.0594758851155309	0.101524962052602	0.383982049336743
CLDN23	chr8:8678207:T:C	NI	B	-0.0351015545626632	0.0748475525564311	0.453785713768969
CLDN23	chr8:8678207:T:C	NI	CD4T	-0.0184711604019901	0.0775529452546487	0.526319290546305
CLDN23	chr8:8678207:T:C	IAV	NK	-0.0137788904646269	0.0523640019787989	0.524656380551066
CLDN23	chr8:8678207:T:C	IAV	CD8T	-0.0124859840060059	0.0479280045964138	0.526261657051682
CLDN23	chr8:8678207:T:C	IAV	monocyte	-0.0504483548393092	0.0867204477479725	0.403328579940295
CLDN23	chr8:8678207:T:C	IAV	B	-0.0395181998880045	0.0734724108333459	0.422317381204382
CLDN23	chr8:8678207:T:C	IAV	CD4T	-0.00954675776939437	0.0662411657064169	0.559101233417494
CLDN23	chr8:8678207:T:C	LPS	NK	-0.0160555126020604	0.0564910546744989	0.514565864588952
CLDN23	chr8:8678207:T:C	LPS	CD8T	-0.0157985640669364	0.0543787791407401	0.513337033819971
CLDN23	chr8:8678207:T:C	LPS	monocyte	-0.0415891028945322	0.0899226822824246	0.439314021284819
CLDN23	chr8:8678207:T:C	LPS	B	-0.0412231305824861	0.0795176338986991	0.429791467226455
CLDN23	chr8:8678207:T:C	LPS	CD4T	-0.015008258431643	0.0724139751090773	0.538224068539131
CLDN23	chr8:8678207:T:C	Tcruzi	NK	-0.0168189114713739	0.0589773612501807	0.516475225743347
CLDN23	chr8:8678207:T:C	Tcruzi	CD8T	-0.0183197714754607	0.0614160450411139	0.51336028689175
CLDN23	chr8:8678207:T:C	Tcruzi	monocyte	-0.0601307829775601	0.101347204254067	0.395704942314208
CLDN23	chr8:8678207:T:C	Tcruzi	B	-0.0353727149213606	0.0725403061322216	0.444836738424693
CLDN23	chr8:8678207:T:C	Tcruzi	CD4T	-0.0163768493642353	0.0727143365091797	0.535814493176438
CLDN23	chr8:8680499:T:C	NI	NK	-0.0312746640423354	0.0429160580622442	0.233283773883953
CLDN23	chr8:8680499:T:C	NI	CD8T	0.0194731395417203	0.0506344557587183	0.349411609785556
CLDN23	chr8:8680499:T:C	NI	monocyte	0.663601495522947	0.0552893104380543	2.13341895153418e-32
CLDN23	chr8:8680499:T:C	NI	B	0.162921032255229	0.0626700788223328	0.00498167066838897
CLDN23	chr8:8680499:T:C	NI	CD4T	0.0128296340378377	0.0541351508624546	0.405850371338223
CLDN23	chr8:8680499:T:C	IAV	NK	0.0657525689099295	0.049239119561993	0.089734011360541
CLDN23	chr8:8680499:T:C	IAV	CD8T	-0.0223273164067401	0.0424838106498552	0.300432327717789
CLDN23	chr8:8680499:T:C	IAV	monocyte	0.577792294797402	0.0559301498208007	5.15640984823252e-25
CLDN23	chr8:8680499:T:C	IAV	B	0.110927345120174	0.0624420213326804	0.0391725942394637
CLDN23	chr8:8680499:T:C	IAV	CD4T	-0.0230476058389203	0.0563914544181676	0.343218152382301
CLDN23	chr8:8680499:T:C	LPS	NK	0.00977517795622845	0.049234801860217	0.419990080417304
CLDN23	chr8:8680499:T:C	LPS	CD8T	0.0919857547331427	0.0431382470952955	0.0156917356158413
CLDN23	chr8:8680499:T:C	LPS	monocyte	0.750842942585486	0.0600028428903509	1.58237986045491e-37
CLDN23	chr8:8680499:T:C	LPS	B	0.247948547231759	0.0633425658033755	3.18530393102058e-05
CLDN23	chr8:8680499:T:C	LPS	CD4T	0.0254280644627287	0.0525812987219193	0.313689277217615
CLDN23	chr8:8680499:T:C	Tcruzi	NK	-0.00834231959394659	0.0638082977821207	0.449698076393466
CLDN23	chr8:8680499:T:C	Tcruzi	CD8T	0.0346706167978395	0.0557948364524135	0.266357050749377
CLDN23	chr8:8680499:T:C	Tcruzi	monocyte	0.691506324484653	0.0617035758969094	3.97029253114253e-28
CLDN23	chr8:8680499:T:C	Tcruzi	B	0.191929051008069	0.0621307113462416	0.00101766350727296
CLDN23	chr8:8680499:T:C	Tcruzi	CD4T	0.0263151342916286	0.0540292880141455	0.312780100737899
CLDN23	chr8:8688803:C:T	NI	NK	-0.0183835737392456	0.0470513451013835	0.497708549919921
CLDN23	chr8:8688803:C:T	NI	CD8T	-0.0341498073718118	0.0600151878947836	0.43516204577003
CLDN23	chr8:8688803:C:T	NI	monocyte	0.00329452040286481	0.0630086136974076	0.599413454921272
CLDN23	chr8:8688803:C:T	NI	B	0.00182934990082716	0.0537779626182952	0.629272491987737
CLDN23	chr8:8688803:C:T	NI	CD4T	-0.0518185120261547	0.0814709067167482	0.396448814376854
CLDN23	chr8:8688803:C:T	IAV	NK	-0.0033670387228032	0.0426178920196037	0.58797350457839
CLDN23	chr8:8688803:C:T	IAV	CD8T	-0.019473797296577	0.0424523631068876	0.472992943305584
CLDN23	chr8:8688803:C:T	IAV	monocyte	0.00491773737111704	0.0524216241350764	0.608491509611631
CLDN23	chr8:8688803:C:T	IAV	B	0.00751276142054237	0.0489672539978356	0.597888243212519
CLDN23	chr8:8688803:C:T	IAV	CD4T	-0.0250305533241355	0.0574341092460522	0.480622798102381
CLDN23	chr8:8688803:C:T	LPS	NK	-0.00779782897793442	0.0452652514186918	0.558090861050052
CLDN23	chr8:8688803:C:T	LPS	CD8T	-0.0208571662147061	0.0465276997313609	0.473107229008469
CLDN23	chr8:8688803:C:T	LPS	monocyte	0.00629834833591382	0.0637523979176018	0.59400550376074
CLDN23	chr8:8688803:C:T	LPS	B	0.0100099370207663	0.0567539449727434	0.586276747023306
CLDN23	chr8:8688803:C:T	LPS	CD4T	-0.0324299725089046	0.0650964711675789	0.457037781937018
CLDN23	chr8:8688803:C:T	Tcruzi	NK	-0.0167309307525547	0.0492600594441201	0.511159801317828
CLDN23	chr8:8688803:C:T	Tcruzi	CD8T	-0.0316437002914801	0.0574480097363383	0.439650190997788
CLDN23	chr8:8688803:C:T	Tcruzi	monocyte	0.0019394595287673	0.0608456313651279	0.622302153683489
CLDN23	chr8:8688803:C:T	Tcruzi	B	0.00611545618563804	0.0527654589132781	0.608609732516153
CLDN23	chr8:8688803:C:T	Tcruzi	CD4T	-0.0396984717714762	0.0700215639302097	0.434633881895441
CLDN23	chr8:8691734:T:G	NI	NK	-0.0415134756171705	0.0519462854293048	0.266646986080675
CLDN23	chr8:8691734:T:G	NI	CD8T	-0.0599331745625982	0.0622162908455561	0.217132403824272
CLDN23	chr8:8691734:T:G	NI	monocyte	0.05765873088814	0.0774635120317472	0.282431608231939
CLDN23	chr8:8691734:T:G	NI	B	-0.0767534698660838	0.0797798438087007	0.208730825182192
CLDN23	chr8:8691734:T:G	NI	CD4T	-0.0600022434400804	0.0703440794660806	0.24906605128295
CLDN23	chr8:8691734:T:G	IAV	NK	-0.026075718187358	0.0480355341543236	0.347473377636017
CLDN23	chr8:8691734:T:G	IAV	CD8T	0.00300705833579329	0.0450997237884915	0.540752403138315
CLDN23	chr8:8691734:T:G	IAV	monocyte	0.0647843483675587	0.0746560426158658	0.246345414180093
CLDN23	chr8:8691734:T:G	IAV	B	-0.0377649167142567	0.0585103796419955	0.311431634656502
CLDN23	chr8:8691734:T:G	IAV	CD4T	-0.0308032449766994	0.0582634418756726	0.351239724121716
CLDN23	chr8:8691734:T:G	LPS	NK	-0.0229317638415526	0.0493965234857027	0.370217276448177
CLDN23	chr8:8691734:T:G	LPS	CD8T	-0.0414543011575236	0.0495885644290887	0.253663036742171
CLDN23	chr8:8691734:T:G	LPS	monocyte	0.0472358647779781	0.0751077218298873	0.32429461124336
CLDN23	chr8:8691734:T:G	LPS	B	-0.0699074340179828	0.0761585441241698	0.221233946528711
CLDN23	chr8:8691734:T:G	LPS	CD4T	-0.0198293132618818	0.0611060125381345	0.413730725648154
CLDN23	chr8:8691734:T:G	Tcruzi	NK	-0.025175487215134	0.0545212329298553	0.368106522387433
CLDN23	chr8:8691734:T:G	Tcruzi	CD8T	-0.0662139352923043	0.0665519005414478	0.201599970706532
CLDN23	chr8:8691734:T:G	Tcruzi	monocyte	0.0696598579261471	0.0835563240049666	0.257245657492612
CLDN23	chr8:8691734:T:G	Tcruzi	B	-0.0599831793101068	0.0696799300657031	0.24110447550424
CLDN23	chr8:8691734:T:G	Tcruzi	CD4T	-0.0513307223034121	0.0655712904474945	0.27241554386545
CLDN23	chr8:8702923:C:T	NI	NK	-0.00665849991322754	0.0516312851174106	0.507816639648895
CLDN23	chr8:8702923:C:T	NI	CD8T	-0.0312686906405022	0.0598640081859486	0.372717547879221
CLDN23	chr8:8702923:C:T	NI	monocyte	-0.104129359587727	0.101885040167265	0.193361305713922
CLDN23	chr8:8702923:C:T	NI	B	0.0411243363637709	0.0787458026850928	0.390485217910134
CLDN23	chr8:8702923:C:T	NI	CD4T	-0.0561974336984448	0.0784050579112249	0.303987754459607
CLDN23	chr8:8702923:C:T	IAV	NK	-0.000503153421220481	0.0508279848904492	0.545827508682011
CLDN23	chr8:8702923:C:T	IAV	CD8T	-0.014834747757373	0.0456510086030289	0.439755351990923
CLDN23	chr8:8702923:C:T	IAV	monocyte	-0.0809241492405674	0.0844799265200352	0.221600455650246
CLDN23	chr8:8702923:C:T	IAV	B	0.0368460335640994	0.0706509727550917	0.389717941914125
CLDN23	chr8:8702923:C:T	IAV	CD4T	0.000842423135074127	0.0656219471887762	0.541102027344088
CLDN23	chr8:8702923:C:T	LPS	NK	0.0107283697518504	0.0565376303661312	0.51493887671871
CLDN23	chr8:8702923:C:T	LPS	CD8T	-0.0215399204929521	0.0506514776176649	0.403229908290826
CLDN23	chr8:8702923:C:T	LPS	monocyte	-0.102500084985837	0.103333737197928	0.205460161485963
CLDN23	chr8:8702923:C:T	LPS	B	0.035259877992281	0.0751323088721061	0.408780047204811
CLDN23	chr8:8702923:C:T	LPS	CD4T	-0.029463273211714	0.0673516380954053	0.39740915239867
CLDN23	chr8:8702923:C:T	Tcruzi	NK	0.00264828586622724	0.0588487517930064	0.560284952434768
CLDN23	chr8:8702923:C:T	Tcruzi	CD8T	-0.0124311137440361	0.0570914659406035	0.467514716722862
CLDN23	chr8:8702923:C:T	Tcruzi	monocyte	-0.102964235525081	0.101629040029687	0.204732304341187
CLDN23	chr8:8702923:C:T	Tcruzi	B	0.0315758376467089	0.0713164544115778	0.419754447394315
CLDN23	chr8:8702923:C:T	Tcruzi	CD4T	-0.0556701035315401	0.0761921276148963	0.3026325798778
CLDN23	chr8:8767797:C:T	NI	NK	-0.000385381854735765	0.0324763596533457	0.655821729507962
CLDN23	chr8:8767797:C:T	NI	CD8T	0.0132833059725881	0.0383921871945803	0.550994137720114
CLDN23	chr8:8767797:C:T	NI	monocyte	0.0381300751204159	0.0610881742331734	0.41043433567006
CLDN23	chr8:8767797:C:T	NI	B	0.0237171431101644	0.0474134142921002	0.493545425384253
CLDN23	chr8:8767797:C:T	NI	CD4T	0.017304897847004	0.0479276019518421	0.532885950442745
CLDN23	chr8:8767797:C:T	IAV	NK	-0.00084137090575118	0.0312787665317099	0.65918654641083
CLDN23	chr8:8767797:C:T	IAV	CD8T	0.004295512521275	0.0279542893840123	0.607995959462277
CLDN23	chr8:8767797:C:T	IAV	monocyte	0.0234315109656973	0.0460275750478888	0.489141416751355
CLDN23	chr8:8767797:C:T	IAV	B	0.0147019646372335	0.0376518931678397	0.530699499934961
CLDN23	chr8:8767797:C:T	IAV	CD4T	0.00650406887406027	0.0389591101752275	0.601941256090388
CLDN23	chr8:8767797:C:T	LPS	NK	0.000306334694639075	0.0330958123755689	0.644024557043792
CLDN23	chr8:8767797:C:T	LPS	CD8T	0.0085947816562394	0.0319264843980194	0.568957726618613
CLDN23	chr8:8767797:C:T	LPS	monocyte	0.0305594608084963	0.0571789732472699	0.464160866066728
CLDN23	chr8:8767797:C:T	LPS	B	0.0257755689109026	0.0489301662819646	0.477865137660673
CLDN23	chr8:8767797:C:T	LPS	CD4T	0.00349801820669393	0.0422987967407067	0.619963578479592
CLDN23	chr8:8767797:C:T	Tcruzi	NK	0.000997837409638913	0.0350151333017371	0.641911056128045
CLDN23	chr8:8767797:C:T	Tcruzi	CD8T	0.00795478168885815	0.0357141563740984	0.585189217999149
CLDN23	chr8:8767797:C:T	Tcruzi	monocyte	0.0273452030486884	0.0536222382624366	0.482768628230215
CLDN23	chr8:8767797:C:T	Tcruzi	B	0.0223112323922714	0.044978160245734	0.492877372037032
CLDN23	chr8:8767797:C:T	Tcruzi	CD4T	0.00740858509865569	0.0424763573535221	0.598423297756288
CLDND1	chr3:98458500:G:A	NI	NK	0.0651874447668293	0.0486243379797476	0.0835570170014058
CLDND1	chr3:98458500:G:A	NI	CD8T	0.0752645155521238	0.0480482710452704	0.0595080282563926
CLDND1	chr3:98458500:G:A	NI	monocyte	0.120700551522701	0.0648499046741792	0.0294596458973435
CLDND1	chr3:98458500:G:A	NI	B	0.0664538074740183	0.0541892735699477	0.104698474860721
CLDND1	chr3:98458500:G:A	NI	CD4T	0.0970270304583717	0.0532858500321909	0.037855708092483
CLDND1	chr3:98458500:G:A	IAV	NK	0.0564734820304639	0.0446553034962978	0.0971825946499603
CLDND1	chr3:98458500:G:A	IAV	CD8T	0.0380196532867225	0.0407372291608581	0.165702175239727
CLDND1	chr3:98458500:G:A	IAV	monocyte	0.0715630308811547	0.0514001915924989	0.0808629559095787
CLDND1	chr3:98458500:G:A	IAV	B	0.0416243134643068	0.0462767800911247	0.177393221336054
CLDND1	chr3:98458500:G:A	IAV	CD4T	0.0788606091531474	0.0463153908212281	0.047393731432734
CLDND1	chr3:98458500:G:A	LPS	NK	0.0651001069623806	0.0477947933113487	0.0812107189600806
CLDND1	chr3:98458500:G:A	LPS	CD8T	0.0535738945870372	0.0429517578371009	0.10476524494781
CLDND1	chr3:98458500:G:A	LPS	monocyte	0.118961556385242	0.066554425415634	0.0325268693314358
CLDND1	chr3:98458500:G:A	LPS	B	0.0568611524461975	0.0517808418284801	0.132587508077872
CLDND1	chr3:98458500:G:A	LPS	CD4T	0.0828605265382996	0.0467149410648524	0.0439107581102681
CLDND1	chr3:98458500:G:A	Tcruzi	NK	0.0631205077985531	0.0497753533691146	0.0964488144251062
CLDND1	chr3:98458500:G:A	Tcruzi	CD8T	0.0695631199522716	0.0461097034214518	0.0664755181846167
CLDND1	chr3:98458500:G:A	Tcruzi	monocyte	0.135550271795883	0.0693437661847636	0.0224655510961121
CLDND1	chr3:98458500:G:A	Tcruzi	B	0.0722634151456477	0.0531472919211972	0.0783822969001784
CLDND1	chr3:98458500:G:A	Tcruzi	CD4T	0.0922853385976071	0.0505283094398388	0.0376139185755039
CLDND1	chr3:98479133:C:T	NI	NK	-0.00239200985780228	0.0450564762914975	0.602930340783719
CLDND1	chr3:98479133:C:T	NI	CD8T	-0.0133031297877436	0.048439903969047	0.535736264162599
CLDND1	chr3:98479133:C:T	NI	monocyte	-0.0420370705805254	0.0705958272081433	0.400106489457821
CLDND1	chr3:98479133:C:T	NI	B	-0.022309356623091	0.0542028407849634	0.49196555562092
CLDND1	chr3:98479133:C:T	NI	CD4T	-0.0303199174313324	0.0613371890224779	0.4575030018862
CLDND1	chr3:98479133:C:T	IAV	NK	0.000230727831273503	0.0425976069522075	0.618538420613285
CLDND1	chr3:98479133:C:T	IAV	CD8T	-0.00658607324488033	0.0382837018160523	0.566273037595353
CLDND1	chr3:98479133:C:T	IAV	monocyte	-0.040655803241064	0.0658488771162096	0.407546763167521
CLDND1	chr3:98479133:C:T	IAV	B	-0.0193600930303647	0.0469189803908441	0.491154711223411
CLDND1	chr3:98479133:C:T	IAV	CD4T	-0.0214048070176026	0.050325806726667	0.48902560225824
CLDND1	chr3:98479133:C:T	LPS	NK	-0.00623008642636333	0.0448790404974034	0.57329703250059
CLDND1	chr3:98479133:C:T	LPS	CD8T	-0.00919785525126299	0.0425524885541374	0.54799474150401
CLDND1	chr3:98479133:C:T	LPS	monocyte	-0.0390471552740115	0.0690765050171876	0.422489792346408
CLDND1	chr3:98479133:C:T	LPS	B	-0.01444772743836	0.0504324816273093	0.525616374345287
CLDND1	chr3:98479133:C:T	LPS	CD4T	-0.0268861356997933	0.05549078519516	0.466482813485166
CLDND1	chr3:98479133:C:T	Tcruzi	NK	-0.00202395155859361	0.0470446832674015	0.603466510134475
CLDND1	chr3:98479133:C:T	Tcruzi	CD8T	-0.0112466394913706	0.0465064605743951	0.54350128465705
CLDND1	chr3:98479133:C:T	Tcruzi	monocyte	-0.0397320094648015	0.0672865625019965	0.422133614854921
CLDND1	chr3:98479133:C:T	Tcruzi	B	-0.0217837923286449	0.0516803428184531	0.486702077008065
CLDND1	chr3:98479133:C:T	Tcruzi	CD4T	-0.0223583539806339	0.0549513023620731	0.493698661364975
CLDND1	chr3:98504835:G:A	NI	NK	0.20648944136271	0.0501612805362582	5.54953547092418e-05
CLDND1	chr3:98504835:G:A	NI	CD8T	0.264164543597036	0.0504505172508579	2.44538837231531e-08
CLDND1	chr3:98504835:G:A	NI	monocyte	0.191964227457225	0.0532607172288792	0.000194202843301948
CLDND1	chr3:98504835:G:A	NI	B	0.302871393125603	0.0634241840291953	4.38470210933961e-08
CLDND1	chr3:98504835:G:A	NI	CD4T	0.189231751961948	0.0454593880385016	3.95143278573648e-05
CLDND1	chr3:98504835:G:A	IAV	NK	0.216826586493619	0.0481127492868455	5.63017372674788e-06
CLDND1	chr3:98504835:G:A	IAV	CD8T	0.232831792130214	0.0533466776934474	1.65869441179663e-06
CLDND1	chr3:98504835:G:A	IAV	monocyte	0.0858273876647723	0.064087959388697	0.0768507006256174
CLDND1	chr3:98504835:G:A	IAV	B	0.237971126172204	0.0520442689059598	3.52636304469278e-06
CLDND1	chr3:98504835:G:A	IAV	CD4T	0.229212882850799	0.0426487897152034	4.80558515502893e-08
CLDND1	chr3:98504835:G:A	LPS	NK	0.228076845104532	0.0490900804944986	3.85638744044464e-06
CLDND1	chr3:98504835:G:A	LPS	CD8T	0.216931182061728	0.0468786044790304	7.46780495749088e-06
CLDND1	chr3:98504835:G:A	LPS	monocyte	0.174447765069637	0.0557141870541871	0.000990857309078253
CLDND1	chr3:98504835:G:A	LPS	B	0.313043500427744	0.0623977758430231	1.97792652508924e-09
CLDND1	chr3:98504835:G:A	LPS	CD4T	0.186582908008792	0.038511272290443	1.51448585692937e-06
CLDND1	chr3:98504835:G:A	Tcruzi	NK	0.229467373178784	0.0555817935751062	3.29827211143159e-05
CLDND1	chr3:98504835:G:A	Tcruzi	CD8T	0.216820962843913	0.0471401628431857	1.17430431132238e-05
CLDND1	chr3:98504835:G:A	Tcruzi	monocyte	0.121771391136089	0.0587394489751334	0.0171512493180346
CLDND1	chr3:98504835:G:A	Tcruzi	B	0.263952949798772	0.0564454225005043	1.54298338307661e-06
CLDND1	chr3:98504835:G:A	Tcruzi	CD4T	0.194400452334461	0.044758831524271	2.08758881196072e-05
CLDND1	chr3:98504874:C:T	NI	NK	-0.104709996351577	0.0582410582768096	0.032363329511288
CLDND1	chr3:98504874:C:T	NI	CD8T	-0.177819960721655	0.059832082973123	0.000882983262193826
CLDND1	chr3:98504874:C:T	NI	monocyte	-0.0382763874231686	0.0694869338457362	0.283981511829571
CLDND1	chr3:98504874:C:T	NI	B	-0.153890308241179	0.0706046172343088	0.00826918958901524
CLDND1	chr3:98504874:C:T	NI	CD4T	-0.221704918110629	0.0631768395132206	0.000158823481639536
CLDND1	chr3:98504874:C:T	IAV	NK	-0.0981311709970587	0.0544030553282178	0.0312211770106848
CLDND1	chr3:98504874:C:T	IAV	CD8T	-0.116585670906567	0.0524559818825502	0.00912357122507479
CLDND1	chr3:98504874:C:T	IAV	monocyte	-0.035225597009506	0.0616027387767012	0.276635769658328
CLDND1	chr3:98504874:C:T	IAV	B	-0.133889193719926	0.0627707578067176	0.00861236901887452
CLDND1	chr3:98504874:C:T	IAV	CD4T	-0.20797787845449	0.0594512063243314	7.27815395888953e-05
CLDND1	chr3:98504874:C:T	LPS	NK	-0.0868953746316947	0.0574837846538519	0.0643014943246676
CLDND1	chr3:98504874:C:T	LPS	CD8T	-0.144332388156048	0.0545105649409203	0.00289011934271999
CLDND1	chr3:98504874:C:T	LPS	monocyte	-0.0339983130858316	0.0707407915802712	0.308793891158762
CLDND1	chr3:98504874:C:T	LPS	B	-0.132992225857556	0.0654454029809488	0.0170056442299911
CLDND1	chr3:98504874:C:T	LPS	CD4T	-0.21447722110326	0.0570179246775368	5.72764813386861e-05
CLDND1	chr3:98504874:C:T	Tcruzi	NK	-0.110729613199375	0.0611958613045831	0.0307064300889429
CLDND1	chr3:98504874:C:T	Tcruzi	CD8T	-0.168916216434298	0.0577750018171104	0.00111541810854188
CLDND1	chr3:98504874:C:T	Tcruzi	monocyte	-0.0150394046654463	0.0689688033525002	0.401802630907987
CLDND1	chr3:98504874:C:T	Tcruzi	B	-0.135484952930379	0.0651233886755336	0.0128807005376161
CLDND1	chr3:98504874:C:T	Tcruzi	CD4T	-0.229379799064823	0.0630831640019271	5.62202679103008e-05
CLDND1	chr3:98559643:A:G	NI	NK	-0.151452208857167	0.0646038501758148	0.00713995239268184
CLDND1	chr3:98559643:A:G	NI	CD8T	-0.22876313091244	0.0727970660470496	0.000240585355693268
CLDND1	chr3:98559643:A:G	NI	monocyte	-0.100933759959064	0.0718651366805068	0.0750198484043076
CLDND1	chr3:98559643:A:G	NI	B	-0.0975952260883803	0.0715626862100217	0.0789545443835674
CLDND1	chr3:98559643:A:G	NI	CD4T	-0.121008122901223	0.0612928464142292	0.0250686512713848
CLDND1	chr3:98559643:A:G	IAV	NK	-0.144488980385725	0.0618085881351218	0.00580244055194124
CLDND1	chr3:98559643:A:G	IAV	CD8T	-0.15210781834158	0.0625034373932546	0.00314818503991121
CLDND1	chr3:98559643:A:G	IAV	monocyte	0.00445553965944208	0.0690284373028946	0.494165361262288
CLDND1	chr3:98559643:A:G	IAV	B	-0.0467477427152405	0.0629062844455476	0.217801762206074
CLDND1	chr3:98559643:A:G	IAV	CD4T	-0.0859154849699375	0.0559809019991531	0.0636952877320186
CLDND1	chr3:98559643:A:G	LPS	NK	-0.142939499658908	0.0627479924563559	0.00922468722506042
CLDND1	chr3:98559643:A:G	LPS	CD8T	-0.21786102536629	0.0738984363600489	0.000232328241234758
CLDND1	chr3:98559643:A:G	LPS	monocyte	-0.0279152157881186	0.0737993953802446	0.343592134966573
CLDND1	chr3:98559643:A:G	LPS	B	-0.0755958691875505	0.0680963464357968	0.127681963755558
CLDND1	chr3:98559643:A:G	LPS	CD4T	-0.10738823166928	0.0530684538215871	0.0220933647827198
CLDND1	chr3:98559643:A:G	Tcruzi	NK	-0.159052375171136	0.069366473865299	0.00800519561120516
CLDND1	chr3:98559643:A:G	Tcruzi	CD8T	-0.230584045883198	0.0746096879730716	0.000220067682790592
CLDND1	chr3:98559643:A:G	Tcruzi	monocyte	-0.0998678007761266	0.0717852595944623	0.0755993908729367
CLDND1	chr3:98559643:A:G	Tcruzi	B	-0.0915655902728899	0.0687408166840775	0.0833164025268633
CLDND1	chr3:98559643:A:G	Tcruzi	CD4T	-0.109230995225578	0.0599768516038391	0.0361295509578552
CLDND1	chr3:98584338:G:A	NI	NK	-0.0631363279374923	0.0389210427228099	0.0533161629166793
CLDND1	chr3:98584338:G:A	NI	CD8T	-0.0612712957330951	0.0369315656311295	0.0547544850300137
CLDND1	chr3:98584338:G:A	NI	monocyte	-0.0983135064320291	0.0438204089648013	0.0215391201512025
CLDND1	chr3:98584338:G:A	NI	B	-0.0400466126484709	0.042941307028981	0.175473962553965
CLDND1	chr3:98584338:G:A	NI	CD4T	-0.0633804707976661	0.0371001770371851	0.05186952670179
CLDND1	chr3:98584338:G:A	IAV	NK	-0.0684796797583505	0.0374295846296646	0.0339476014655972
CLDND1	chr3:98584338:G:A	IAV	CD8T	-0.0366550122586312	0.0349659961712122	0.144347280819996
CLDND1	chr3:98584338:G:A	IAV	monocyte	-0.0828186126598042	0.0404770007548913	0.0295602075555991
CLDND1	chr3:98584338:G:A	IAV	B	-0.0536546789218076	0.0389344733122991	0.0830907213151018
CLDND1	chr3:98584338:G:A	IAV	CD4T	-0.0803820116501728	0.0351292572034326	0.0178461120309162
CLDND1	chr3:98584338:G:A	LPS	NK	-0.0523560004175271	0.0374766648536543	0.0852711624986819
CLDND1	chr3:98584338:G:A	LPS	CD8T	-0.0578369383014317	0.0351588580304999	0.0541300538818009
CLDND1	chr3:98584338:G:A	LPS	monocyte	-0.186209268265373	0.0568424725105713	8.76709267283449e-05
CLDND1	chr3:98584338:G:A	LPS	B	-0.0356827998108691	0.0418664253474567	0.195846308618518
CLDND1	chr3:98584338:G:A	LPS	CD4T	-0.0723750824741317	0.0326269924995483	0.0217322144549061
CLDND1	chr3:98584338:G:A	Tcruzi	NK	-0.0598641497728757	0.0408911688220715	0.0723115832013844
CLDND1	chr3:98584338:G:A	Tcruzi	CD8T	-0.066850363516954	0.0365030648904599	0.0381677661593174
CLDND1	chr3:98584338:G:A	Tcruzi	monocyte	-0.122314057139959	0.0448772713360781	0.0122856224312343
CLDND1	chr3:98584338:G:A	Tcruzi	B	-0.0565282535194008	0.0415131958429505	0.0865062900535342
CLDND1	chr3:98584338:G:A	Tcruzi	CD4T	-0.0667805845709734	0.0357968009757044	0.0388058517534277
CLDND1	chr3:98587752:T:C	NI	NK	-0.00403704370520319	0.0381991676120531	0.622827467014727
CLDND1	chr3:98587752:T:C	NI	CD8T	-0.0063971845249675	0.0413092021074577	0.605292875996384
CLDND1	chr3:98587752:T:C	NI	monocyte	-0.00859474006230554	0.0512614588989174	0.577692016562782
CLDND1	chr3:98587752:T:C	NI	B	-0.0157408022006148	0.0462113644260332	0.551613163200474
CLDND1	chr3:98587752:T:C	NI	CD4T	-0.0166985100912942	0.0504121193248914	0.545065105380437
CLDND1	chr3:98587752:T:C	IAV	NK	-0.00842414074928768	0.0364249501928242	0.587917619613563
CLDND1	chr3:98587752:T:C	IAV	CD8T	-0.00140920754968874	0.0331517991632132	0.636005637335207
CLDND1	chr3:98587752:T:C	IAV	monocyte	0.00321426125758124	0.0435345338533473	0.652253753283195
CLDND1	chr3:98587752:T:C	IAV	B	-0.0176573088107562	0.0428504373368816	0.527451597776245
CLDND1	chr3:98587752:T:C	IAV	CD4T	-0.0201316785971508	0.0458253237254367	0.521227080889962
CLDND1	chr3:98587752:T:C	LPS	NK	-0.00449697250815279	0.0383475929710325	0.613135829315218
CLDND1	chr3:98587752:T:C	LPS	CD8T	-0.00611907333369841	0.0365055989227256	0.596435673199225
CLDND1	chr3:98587752:T:C	LPS	monocyte	-0.00264993479426502	0.0502141441036481	0.627524060567652
CLDND1	chr3:98587752:T:C	LPS	B	-0.0184526821492591	0.0474393349739511	0.530373140804703
CLDND1	chr3:98587752:T:C	LPS	CD4T	-0.0232084335676897	0.0498914591819095	0.507801113120729
CLDND1	chr3:98587752:T:C	Tcruzi	NK	-0.00341379583041083	0.0397232289834992	0.625561069420283
CLDND1	chr3:98587752:T:C	Tcruzi	CD8T	-0.00735780317990737	0.0399166544677896	0.595182915099658
CLDND1	chr3:98587752:T:C	Tcruzi	monocyte	-0.00170664176969865	0.047879775603163	0.639917709056327
CLDND1	chr3:98587752:T:C	Tcruzi	B	-0.0236197967370186	0.0523911401400743	0.50605782178785
CLDND1	chr3:98587752:T:C	Tcruzi	CD4T	-0.0195637318205291	0.0488474144241746	0.532106275157252
CLEC10A	chr17:7014554:G:T	NI	NK	-0.012236892209336	0.0395620479482879	0.554570709542852
CLEC10A	chr17:7014554:G:T	NI	CD8T	-0.0241653463039479	0.0506596160705621	0.499627167581698
CLEC10A	chr17:7014554:G:T	NI	monocyte	-0.0155004176531318	0.0557805185470404	0.536847808024096
CLEC10A	chr17:7014554:G:T	NI	B	-0.0207856663072928	0.0473723755560585	0.512756507931531
CLEC10A	chr17:7014554:G:T	NI	CD4T	-0.0360891958288682	0.0682051593077617	0.46758118340258
CLEC10A	chr17:7014554:G:T	IAV	NK	-0.0122832189559905	0.0363546792040016	0.546342689562703
CLEC10A	chr17:7014554:G:T	IAV	CD8T	-0.0139881303149533	0.0351920673175611	0.526310386459848
CLEC10A	chr17:7014554:G:T	IAV	monocyte	-0.00497465098428083	0.0450162875402152	0.614486239749647
CLEC10A	chr17:7014554:G:T	IAV	B	-0.0160614560552467	0.0390652813445716	0.522459647961202
CLEC10A	chr17:7014554:G:T	IAV	CD4T	-0.027046434166854	0.054229965417052	0.491550750402232
CLEC10A	chr17:7014554:G:T	LPS	NK	-0.0104657348582071	0.0373535561548942	0.559003517758132
CLEC10A	chr17:7014554:G:T	LPS	CD8T	-0.017478097079327	0.040115384535454	0.509834267665404
CLEC10A	chr17:7014554:G:T	LPS	monocyte	-0.0059873429229133	0.0546760653441076	0.601668051187478
CLEC10A	chr17:7014554:G:T	LPS	B	-0.0167629378947394	0.0428543453045829	0.525035139871425
CLEC10A	chr17:7014554:G:T	LPS	CD4T	-0.0265809912324038	0.0565528765024121	0.498405074275036
CLEC10A	chr17:7014554:G:T	Tcruzi	NK	-0.0152896718202518	0.0423773839181903	0.536595630008894
CLEC10A	chr17:7014554:G:T	Tcruzi	CD8T	-0.0253767572981211	0.0503151549833607	0.48732278393421
CLEC10A	chr17:7014554:G:T	Tcruzi	monocyte	-0.0106574266740892	0.0524699104075066	0.583347748773172
CLEC10A	chr17:7014554:G:T	Tcruzi	B	-0.0171824400606285	0.0427770537917607	0.523473749424603
CLEC10A	chr17:7014554:G:T	Tcruzi	CD4T	-0.0297907282589238	0.0606042728978688	0.492065456191936
CLEC10A	chr17:7043038:C:A	NI	NK	-0.00624905237732489	0.0442446119737359	0.596585144378102
CLEC10A	chr17:7043038:C:A	NI	CD8T	0.00679222306792233	0.0489048963964826	0.579724744663588
CLEC10A	chr17:7043038:C:A	NI	monocyte	0.0278001482875282	0.0673760683106331	0.470050609489282
CLEC10A	chr17:7043038:C:A	NI	B	-0.0066404645813401	0.0490594199003027	0.601044529594777
CLEC10A	chr17:7043038:C:A	NI	CD4T	0.0433109965001529	0.0774246460111209	0.432525197036098
CLEC10A	chr17:7043038:C:A	IAV	NK	-0.00753907721292128	0.0404283400029587	0.583269025895473
CLEC10A	chr17:7043038:C:A	IAV	CD8T	0.00437356061640873	0.0360112660117301	0.58997582008537
CLEC10A	chr17:7043038:C:A	IAV	monocyte	0.018437294996519	0.0552459098685087	0.520250501524743
CLEC10A	chr17:7043038:C:A	IAV	B	0.00169813708045513	0.0399835106731388	0.614964142595412
CLEC10A	chr17:7043038:C:A	IAV	CD4T	0.0350940970091328	0.0634235479340207	0.443981377126224
CLEC10A	chr17:7043038:C:A	LPS	NK	-0.00632031720711362	0.0406332430870033	0.587536141120101
CLEC10A	chr17:7043038:C:A	LPS	CD8T	-0.000300146699580464	0.0392209268419182	0.6210486395796
CLEC10A	chr17:7043038:C:A	LPS	monocyte	0.0240621730602224	0.0675231214393597	0.501183243866626
CLEC10A	chr17:7043038:C:A	LPS	B	-0.00239501268567378	0.0436671032942683	0.618765694627316
CLEC10A	chr17:7043038:C:A	LPS	CD4T	0.0412856292693157	0.0693520190090249	0.426475462632283
CLEC10A	chr17:7043038:C:A	Tcruzi	NK	-0.00681289220488026	0.0466616878058964	0.59442975454583
CLEC10A	chr17:7043038:C:A	Tcruzi	CD8T	0.0100025061856182	0.0472426394753538	0.557810780182821
CLEC10A	chr17:7043038:C:A	Tcruzi	monocyte	0.0271946839009379	0.066670908500478	0.490615116839782
CLEC10A	chr17:7043038:C:A	Tcruzi	B	-0.00215610826754081	0.0445318747653527	0.624600263074025
CLEC10A	chr17:7043038:C:A	Tcruzi	CD4T	0.0485418714983354	0.0800596087697626	0.418031638736191
CLEC10A	chr17:7043240:G:A	NI	NK	0.0125154780640162	0.0302042210477075	0.545425756637256
CLEC10A	chr17:7043240:G:A	NI	CD8T	0.0117018616342555	0.0328869327961683	0.559136594730345
CLEC10A	chr17:7043240:G:A	NI	monocyte	0.0181191194852562	0.0443247947661674	0.516869547688518
CLEC10A	chr17:7043240:G:A	NI	B	0.00634204149152308	0.0307267834313305	0.611942355533324
CLEC10A	chr17:7043240:G:A	NI	CD4T	0.0186487594671373	0.0431784227262443	0.528200303365513
CLEC10A	chr17:7043240:G:A	IAV	NK	0.00836427974413667	0.0256634706218623	0.571556416355715
CLEC10A	chr17:7043240:G:A	IAV	CD8T	0.014828830743679	0.0277073668908069	0.504768162648073
CLEC10A	chr17:7043240:G:A	IAV	monocyte	0.0269678912237133	0.0603972188767412	0.495964601066756
CLEC10A	chr17:7043240:G:A	IAV	B	0.00343783965895029	0.0257238765107345	0.631522533726206
CLEC10A	chr17:7043240:G:A	IAV	CD4T	0.0153223999611219	0.0353220887591793	0.539709155349158
CLEC10A	chr17:7043240:G:A	LPS	NK	0.0110778528087083	0.0270620832990745	0.541398188134968
CLEC10A	chr17:7043240:G:A	LPS	CD8T	0.0198137994172764	0.0323599069488274	0.472068888520228
CLEC10A	chr17:7043240:G:A	LPS	monocyte	0.0145269419109791	0.0440788053268979	0.55000832023202
CLEC10A	chr17:7043240:G:A	LPS	B	0.00560465705520121	0.0279858826367175	0.606917966007198
CLEC10A	chr17:7043240:G:A	LPS	CD4T	0.0173874702133903	0.0375698756378539	0.524829711358049
CLEC10A	chr17:7043240:G:A	Tcruzi	NK	0.00911994242024485	0.0301966348740697	0.574144332922316
CLEC10A	chr17:7043240:G:A	Tcruzi	CD8T	0.0113113906073519	0.0314741133749334	0.556555533522385
CLEC10A	chr17:7043240:G:A	Tcruzi	monocyte	0.0177011538627857	0.0425475667691694	0.53999366265071
CLEC10A	chr17:7043240:G:A	Tcruzi	B	0.00406721303265283	0.0282407587097159	0.626931899431772
CLEC10A	chr17:7043240:G:A	Tcruzi	CD4T	0.0186266533329196	0.040533473821025	0.530251797784174
CLEC10A	chr17:7047944:T:C	NI	NK	0.0313926087138533	0.0807196234055468	0.370142742359299
CLEC10A	chr17:7047944:T:C	NI	CD8T	0.0714562592742154	0.0955382390546579	0.260239649857255
CLEC10A	chr17:7047944:T:C	NI	monocyte	0.0510302246366266	0.110531403611901	0.351618895780999
CLEC10A	chr17:7047944:T:C	NI	B	0.112480021436063	0.108705456024033	0.171446811503881
CLEC10A	chr17:7047944:T:C	NI	CD4T	0.0768888646565103	0.116432159771646	0.283277660997505
CLEC10A	chr17:7047944:T:C	IAV	NK	0.0665112591253505	0.0818975314978614	0.238289820602219
CLEC10A	chr17:7047944:T:C	IAV	CD8T	0.0282052045453571	0.0660560741577234	0.358202101382106
CLEC10A	chr17:7047944:T:C	IAV	monocyte	0.031182282102331	0.0970063498616314	0.402292193235536
CLEC10A	chr17:7047944:T:C	IAV	B	0.0732401578577659	0.0816067219033969	0.212908366360532
CLEC10A	chr17:7047944:T:C	IAV	CD4T	0.0953725619903931	0.106611557929251	0.215151061976087
CLEC10A	chr17:7047944:T:C	LPS	NK	0.0434113968389495	0.0727705658548366	0.309304991261099
CLEC10A	chr17:7047944:T:C	LPS	CD8T	0.0451687054126285	0.0713960661766043	0.296581985358057
CLEC10A	chr17:7047944:T:C	LPS	monocyte	0.0448589867468296	0.114839678437466	0.37672301869143
CLEC10A	chr17:7047944:T:C	LPS	B	0.165526391836339	0.138016245964971	0.122907894490603
CLEC10A	chr17:7047944:T:C	LPS	CD4T	0.104326879973442	0.111203586838764	0.205132680635414
CLEC10A	chr17:7047944:T:C	Tcruzi	NK	0.0589998408873391	0.0901439258420669	0.287364721509731
CLEC10A	chr17:7047944:T:C	Tcruzi	CD8T	0.0524460207919934	0.08729210562927	0.303465181108688
CLEC10A	chr17:7047944:T:C	Tcruzi	monocyte	0.0343864463092512	0.109226674973827	0.403781644873712
CLEC10A	chr17:7047944:T:C	Tcruzi	B	0.0854336958131963	0.0908930972982141	0.201563411853765
CLEC10A	chr17:7047944:T:C	Tcruzi	CD4T	0.0826243907203844	0.110385164351756	0.260509935853656
CLEC10A	chr17:7058676:A:G	NI	NK	-0.000383269032476165	0.0289794027343146	0.699011345041252
CLEC10A	chr17:7058676:A:G	NI	CD8T	0.000816171782685333	0.0323390521984573	0.686588058886397
CLEC10A	chr17:7058676:A:G	NI	monocyte	0.00665625529085352	0.0418053034351534	0.620358678023579
CLEC10A	chr17:7058676:A:G	NI	B	-0.00629239542192652	0.0324461732064877	0.644998820148954
CLEC10A	chr17:7058676:A:G	NI	CD4T	-0.000293228175630949	0.0415141278799839	0.681826277923134
CLEC10A	chr17:7058676:A:G	IAV	NK	0.00156636959509118	0.0255449890884333	0.679013026949136
CLEC10A	chr17:7058676:A:G	IAV	CD8T	0.00490985740646573	0.024920179358136	0.642509937668302
CLEC10A	chr17:7058676:A:G	IAV	monocyte	0.00969611769241466	0.0367078543702411	0.618889811924543
CLEC10A	chr17:7058676:A:G	IAV	B	-0.00197063697010992	0.0263138435719401	0.677316360258633
CLEC10A	chr17:7058676:A:G	IAV	CD4T	0.00682882537894714	0.0339901232848041	0.638642403025351
CLEC10A	chr17:7058676:A:G	LPS	NK	0.00239304769872306	0.0260194115797876	0.663705610543629
CLEC10A	chr17:7058676:A:G	LPS	CD8T	0.00189651089305088	0.0254236595810769	0.667045794859163
CLEC10A	chr17:7058676:A:G	LPS	monocyte	0.0345416374157905	0.0725852411936242	0.490779041610773
CLEC10A	chr17:7058676:A:G	LPS	B	-0.0100685825080491	0.0316812166002143	0.604112475735805
CLEC10A	chr17:7058676:A:G	LPS	CD4T	0.0180675896036502	0.0423742869793613	0.563089823905815
CLEC10A	chr17:7058676:A:G	Tcruzi	NK	-0.00164709168175756	0.0310443619335317	0.688871413073218
CLEC10A	chr17:7058676:A:G	Tcruzi	CD8T	-0.00136442967582352	0.0314926020141818	0.693559633805585
CLEC10A	chr17:7058676:A:G	Tcruzi	monocyte	0.00882514804215627	0.0409085808700172	0.626682490655026
CLEC10A	chr17:7058676:A:G	Tcruzi	B	-0.00588452381523815	0.0300502875832994	0.64176835870577
CLEC10A	chr17:7058676:A:G	Tcruzi	CD4T	1.97604275437535e-05	0.0381213978986971	0.68855978438954
CLEC10A	chr17:7060290:C:T	NI	NK	0.00413775058247869	0.0186524287728075	0.620390591095917
CLEC10A	chr17:7060290:C:T	NI	CD8T	0.0118220698120758	0.0228185701023823	0.530923961773772
CLEC10A	chr17:7060290:C:T	NI	monocyte	0.0151107197074059	0.0302712844471426	0.503828163026579
CLEC10A	chr17:7060290:C:T	NI	B	-0.00863052676373181	0.024216872301581	0.605133456971182
CLEC10A	chr17:7060290:C:T	NI	CD4T	0.00880817378354844	0.0282046548233556	0.569407587512714
CLEC10A	chr17:7060290:C:T	IAV	NK	0.00362111552030675	0.0161222025717187	0.620667138805428
CLEC10A	chr17:7060290:C:T	IAV	CD8T	0.011504413191641	0.0188553149582051	0.499908263968571
CLEC10A	chr17:7060290:C:T	IAV	monocyte	0.0139074012007146	0.0261050241425702	0.525006186095576
CLEC10A	chr17:7060290:C:T	IAV	B	-0.0069870923397339	0.0196113580482459	0.604552527602105
CLEC10A	chr17:7060290:C:T	IAV	CD4T	0.0110791793858796	0.0228322896586592	0.542832831831437
CLEC10A	chr17:7060290:C:T	LPS	NK	0.00515877744128783	0.0163436435420386	0.58322804504493
CLEC10A	chr17:7060290:C:T	LPS	CD8T	0.0126525347972367	0.0190408735322171	0.473673600565278
CLEC10A	chr17:7060290:C:T	LPS	monocyte	0.0227405162175677	0.0352334450790717	0.456824373585707
CLEC10A	chr17:7060290:C:T	LPS	B	0.00268391499495588	0.0173979279586605	0.640296576789685
CLEC10A	chr17:7060290:C:T	LPS	CD4T	0.0151405176910028	0.0246057448302209	0.490188875353516
CLEC10A	chr17:7060290:C:T	Tcruzi	NK	0.00124221851273068	0.0205765988155071	0.656957642060105
CLEC10A	chr17:7060290:C:T	Tcruzi	CD8T	0.0105442738804245	0.0213700835052928	0.536356186827162
CLEC10A	chr17:7060290:C:T	Tcruzi	monocyte	0.0252858327364886	0.0364377403857531	0.449300793202066
CLEC10A	chr17:7060290:C:T	Tcruzi	B	-0.00355748710368093	0.019117796705461	0.655387989253912
CLEC10A	chr17:7060290:C:T	Tcruzi	CD4T	0.014553456776079	0.0267037485764174	0.522262240968873
CLEC10A	chr17:7065422:C:T	NI	NK	0.00555718335012998	0.0266518906538665	0.501388684146731
CLEC10A	chr17:7065422:C:T	NI	CD8T	-0.0151808268909546	0.0312740788453241	0.424509816438613
CLEC10A	chr17:7065422:C:T	NI	monocyte	0.0230826034101927	0.0366356636123915	0.3445089040513
CLEC10A	chr17:7065422:C:T	NI	B	0.0256318650526958	0.031461074478144	0.302137910948951
CLEC10A	chr17:7065422:C:T	NI	CD4T	-0.0354055714213866	0.0431871531663773	0.302551211776408
CLEC10A	chr17:7065422:C:T	IAV	NK	0.016504926124741	0.0242442419073874	0.349010760979105
CLEC10A	chr17:7065422:C:T	IAV	CD8T	-0.0157777349019568	0.024820019279341	0.374904415935274
CLEC10A	chr17:7065422:C:T	IAV	monocyte	0.00326150623099907	0.0318245318599254	0.545625786153269
CLEC10A	chr17:7065422:C:T	IAV	B	0.0361137520505169	0.0318586869761006	0.218994099758531
CLEC10A	chr17:7065422:C:T	IAV	CD4T	0.00179870343001844	0.0293206518731587	0.572945321584237
CLEC10A	chr17:7065422:C:T	LPS	NK	0.0207836995754315	0.0239349563405562	0.292702186947243
CLEC10A	chr17:7065422:C:T	LPS	CD8T	0.000111689338937362	0.0197803585368553	0.583020760219324
CLEC10A	chr17:7065422:C:T	LPS	monocyte	-0.0274061570632762	0.0448772056458428	0.370082063738711
CLEC10A	chr17:7065422:C:T	LPS	B	0.0264071627306472	0.0259533922214511	0.252832080924184
CLEC10A	chr17:7065422:C:T	LPS	CD4T	-0.0138231587213125	0.0282615304055309	0.420027545686217
CLEC10A	chr17:7065422:C:T	Tcruzi	NK	0.0267208155818601	0.0359253680539282	0.319806614697658
CLEC10A	chr17:7065422:C:T	Tcruzi	CD8T	-0.00724056277764977	0.027859095347098	0.500070149809247
CLEC10A	chr17:7065422:C:T	Tcruzi	monocyte	-0.000415323717233332	0.0340717459777224	0.581798453651208
CLEC10A	chr17:7065422:C:T	Tcruzi	B	0.0213478128067055	0.0273136729100462	0.313453730282123
CLEC10A	chr17:7065422:C:T	Tcruzi	CD4T	-0.0319679689329189	0.0398307202616273	0.314761195528211
CLEC10A	chr17:7097659:T:A	NI	NK	0.00677046551724913	0.0454039120393012	0.586188006396441
CLEC10A	chr17:7097659:T:A	NI	CD8T	0.00878911806476488	0.052260626936551	0.579161981816752
CLEC10A	chr17:7097659:T:A	NI	monocyte	-0.00208883656670363	0.0641700183483461	0.612269484720624
CLEC10A	chr17:7097659:T:A	NI	B	0.0310271477133993	0.0605296197025042	0.462186449499354
CLEC10A	chr17:7097659:T:A	NI	CD4T	0.0129123253128866	0.066616661683007	0.562898807685982
CLEC10A	chr17:7097659:T:A	IAV	NK	0.00487708099612656	0.0407873292439617	0.594565755445735
CLEC10A	chr17:7097659:T:A	IAV	CD8T	0.00167203897299872	0.0381788231696836	0.614606413874942
CLEC10A	chr17:7097659:T:A	IAV	monocyte	-0.0073685995045656	0.0555366946389244	0.606323138284977
CLEC10A	chr17:7097659:T:A	IAV	B	0.0195241847551854	0.0464548438730827	0.495666989748552
CLEC10A	chr17:7097659:T:A	IAV	CD4T	0.0081859808732791	0.0547396813729379	0.583624129065389
CLEC10A	chr17:7097659:T:A	LPS	NK	0.00561616659857777	0.0428710113061314	0.585705640443597
CLEC10A	chr17:7097659:T:A	LPS	CD8T	0.0106303919710206	0.0433426717853489	0.551977997284495
CLEC10A	chr17:7097659:T:A	LPS	monocyte	-0.00329685553889883	0.0652141992193923	0.618132230615238
CLEC10A	chr17:7097659:T:A	LPS	B	0.0363931914161097	0.0624826999398114	0.430189171834485
CLEC10A	chr17:7097659:T:A	LPS	CD4T	0.00825073509992096	0.0590593216843419	0.581103620546477
CLEC10A	chr17:7097659:T:A	Tcruzi	NK	0.00546741097552213	0.0471356756029034	0.593406482562005
CLEC10A	chr17:7097659:T:A	Tcruzi	CD8T	0.00593983434056508	0.0499171255721857	0.590738076054597
CLEC10A	chr17:7097659:T:A	Tcruzi	monocyte	-0.0022216092341298	0.0622137831439634	0.629489734443611
CLEC10A	chr17:7097659:T:A	Tcruzi	B	0.0364129399714447	0.0639670314348257	0.434212444779816
CLEC10A	chr17:7097659:T:A	Tcruzi	CD4T	0.0116224916942548	0.0621231837675434	0.571558658830023
CLEC10A	chr17:7097674:A:G	NI	NK	-0.0267572209294931	0.0405442413556943	0.256859547098589
CLEC10A	chr17:7097674:A:G	NI	CD8T	0.00468966544522931	0.0428871428962037	0.452100218569157
CLEC10A	chr17:7097674:A:G	NI	monocyte	0.168653562018882	0.0510165941282447	0.00200227834040861
CLEC10A	chr17:7097674:A:G	NI	B	0.0024594869935618	0.0417931923132012	0.47913932341813
CLEC10A	chr17:7097674:A:G	NI	CD4T	0.0277698672432148	0.0511010700716393	0.292892191545732
CLEC10A	chr17:7097674:A:G	IAV	NK	0.00817031641257152	0.0328276439403275	0.40442498492228
CLEC10A	chr17:7097674:A:G	IAV	CD8T	0.000251271087526323	0.0309300593700093	0.494815054019697
CLEC10A	chr17:7097674:A:G	IAV	monocyte	0.141939747439797	0.0503824435998446	0.00300774411592884
CLEC10A	chr17:7097674:A:G	IAV	B	-0.00730375836431444	0.0335807147545861	0.416950724054292
CLEC10A	chr17:7097674:A:G	IAV	CD4T	0.0221579498887514	0.0427624606583148	0.300891066774755
CLEC10A	chr17:7097674:A:G	LPS	NK	-0.0170295981296591	0.030138336931092	0.289196194428975
CLEC10A	chr17:7097674:A:G	LPS	CD8T	0.025854872135995	0.0294219690624404	0.189860887344552
CLEC10A	chr17:7097674:A:G	LPS	monocyte	0.22084436311277	0.0661965048175454	0.000405163007917337
CLEC10A	chr17:7097674:A:G	LPS	B	-0.0226103899610358	0.0324064180729758	0.245296916257996
CLEC10A	chr17:7097674:A:G	LPS	CD4T	0.017168543301037	0.0389426974125143	0.329092421091583
CLEC10A	chr17:7097674:A:G	Tcruzi	NK	-0.0266888935112373	0.045192414927969	0.280203197350517
CLEC10A	chr17:7097674:A:G	Tcruzi	CD8T	-0.00572732248468488	0.0410815842119934	0.453830097348537
CLEC10A	chr17:7097674:A:G	Tcruzi	monocyte	0.187144515272932	0.0559370492030892	0.00195071719207839
CLEC10A	chr17:7097674:A:G	Tcruzi	B	0.00242468499942546	0.0367748854800278	0.47516890068041
CLEC10A	chr17:7097674:A:G	Tcruzi	CD4T	0.0193160783960112	0.0469767123363531	0.338891170755866
CLEC10A	chr17:7126734:T:G	NI	NK	-0.00552020600557922	0.0279119289466145	0.586074009210371
CLEC10A	chr17:7126734:T:G	NI	CD8T	-0.0168534297187023	0.0340633601858193	0.493683582114948
CLEC10A	chr17:7126734:T:G	NI	monocyte	-0.0592983931754588	0.0629495529229556	0.276851125395512
CLEC10A	chr17:7126734:T:G	NI	B	-0.00797378727012118	0.030759856709765	0.56732974261034
CLEC10A	chr17:7126734:T:G	NI	CD4T	-0.0214661739952714	0.0425858283346519	0.481498135400019
CLEC10A	chr17:7126734:T:G	IAV	NK	-0.0052524099949333	0.0248097703565056	0.58219107683986
CLEC10A	chr17:7126734:T:G	IAV	CD8T	-0.00838705362176496	0.0239136515150501	0.539802358354977
CLEC10A	chr17:7126734:T:G	IAV	monocyte	-0.0369162471647927	0.0488181036131325	0.393952981961488
CLEC10A	chr17:7126734:T:G	IAV	B	-0.0105067811390129	0.0269049464501276	0.528615349278528
CLEC10A	chr17:7126734:T:G	IAV	CD4T	-0.0208478357943495	0.0366496646818437	0.469029529258322
CLEC10A	chr17:7126734:T:G	LPS	NK	-0.00636670466850053	0.0249617038110039	0.567608023160398
CLEC10A	chr17:7126734:T:G	LPS	CD8T	-0.00658484464635569	0.0246190185721078	0.560954898811862
CLEC10A	chr17:7126734:T:G	LPS	monocyte	-0.0413441722193495	0.0559393370903949	0.390417892123301
CLEC10A	chr17:7126734:T:G	LPS	B	-0.00510567261197645	0.0271743087997047	0.586411286712212
CLEC10A	chr17:7126734:T:G	LPS	CD4T	-0.0201357524372577	0.0367650409988653	0.475213095696167
CLEC10A	chr17:7126734:T:G	Tcruzi	NK	-0.00804445396902015	0.029929399377545	0.562465960786853
CLEC10A	chr17:7126734:T:G	Tcruzi	CD8T	-0.0205992620947354	0.0355328316118183	0.461848001032322
CLEC10A	chr17:7126734:T:G	Tcruzi	monocyte	-0.0423754787491937	0.0549468028061447	0.386519988898324
CLEC10A	chr17:7126734:T:G	Tcruzi	B	-0.0109821673940097	0.0293777413295213	0.53147551666977
CLEC10A	chr17:7126734:T:G	Tcruzi	CD4T	-0.0196506179130239	0.0390479467790094	0.488992046239889
CLEC10A	chr17:7131262:T:C	NI	NK	-0.0576665577371985	0.0413505627213759	0.12569699321316
CLEC10A	chr17:7131262:T:C	NI	CD8T	-0.0308986493594036	0.0404711105363041	0.267850970658279
CLEC10A	chr17:7131262:T:C	NI	monocyte	0.132264771473775	0.0562257799537687	0.0830306500486187
CLEC10A	chr17:7131262:T:C	NI	B	0.0153348613597534	0.0379627132829407	0.391541811501014
CLEC10A	chr17:7131262:T:C	NI	CD4T	0.000347728791586864	0.0456225222940647	0.537397833459219
CLEC10A	chr17:7131262:T:C	IAV	NK	-0.0080440064506195	0.0285295954410134	0.43040975600577
CLEC10A	chr17:7131262:T:C	IAV	CD8T	-0.0239488334566044	0.0278000114583389	0.241894116208456
CLEC10A	chr17:7131262:T:C	IAV	monocyte	0.129751819285401	0.05771529007698	0.0833619333898533
CLEC10A	chr17:7131262:T:C	IAV	B	0.00959783315226717	0.0291167756703493	0.417745948750457
CLEC10A	chr17:7131262:T:C	IAV	CD4T	-0.0294665753154721	0.0392418389235004	0.273927477257677
CLEC10A	chr17:7131262:T:C	LPS	NK	-0.0264740949576851	0.0259091514796147	0.202262003767525
CLEC10A	chr17:7131262:T:C	LPS	CD8T	-0.0206034447333413	0.0247659052114584	0.251356721399741
CLEC10A	chr17:7131262:T:C	LPS	monocyte	0.281172606997266	0.0639113464106807	5.63677917637973e-07
CLEC10A	chr17:7131262:T:C	LPS	B	-0.0116730119083617	0.0263312757694587	0.37777768529272
CLEC10A	chr17:7131262:T:C	LPS	CD4T	-0.023356456302789	0.0326145647649057	0.286023611535653
CLEC10A	chr17:7131262:T:C	Tcruzi	NK	-0.0496268315620862	0.0453711000133181	0.178748963171025
CLEC10A	chr17:7131262:T:C	Tcruzi	CD8T	-0.020308991698355	0.0374954146044866	0.337109126769961
CLEC10A	chr17:7131262:T:C	Tcruzi	monocyte	0.143458504202467	0.0609475111688285	0.0830414155126162
CLEC10A	chr17:7131262:T:C	Tcruzi	B	0.0128293317219649	0.0324990068706728	0.393859658574063
CLEC10A	chr17:7131262:T:C	Tcruzi	CD4T	-0.022112195542276	0.042144887404894	0.346274483301306
CLEC10A	chr17:7142704:C:A	NI	NK	0.00678960318341496	0.0401911258397397	0.604204895869889
CLEC10A	chr17:7142704:C:A	NI	CD8T	0.00771213615017435	0.0456674620620477	0.604891055011539
CLEC10A	chr17:7142704:C:A	NI	monocyte	0.000767154255426079	0.0568804233876441	0.626752604990269
CLEC10A	chr17:7142704:C:A	NI	B	-0.0176511159887606	0.0504231188490851	0.550230402128254
CLEC10A	chr17:7142704:C:A	NI	CD4T	0.000614981960302303	0.0568510557261069	0.640711499065014
CLEC10A	chr17:7142704:C:A	IAV	NK	0.00465043007426291	0.0356359787211062	0.614915254351721
CLEC10A	chr17:7142704:C:A	IAV	CD8T	0.0156166367155268	0.0398264540844809	0.533853708219821
CLEC10A	chr17:7142704:C:A	IAV	monocyte	0.00415077601624787	0.0479129580034852	0.632492243526577
CLEC10A	chr17:7142704:C:A	IAV	B	-0.0141483630430897	0.0419617316418375	0.554637315233181
CLEC10A	chr17:7142704:C:A	IAV	CD4T	0.00139098307382607	0.0468280929091018	0.644730419998872
CLEC10A	chr17:7142704:C:A	LPS	NK	0.00857977552587078	0.0383629900716471	0.584066294440844
CLEC10A	chr17:7142704:C:A	LPS	CD8T	0.00650241528338939	0.0373637300406449	0.598293544161206
CLEC10A	chr17:7142704:C:A	LPS	monocyte	0.00549533664392069	0.058443709618536	0.61568285104014
CLEC10A	chr17:7142704:C:A	LPS	B	-0.016037999692657	0.0463489801227124	0.547672615968596
CLEC10A	chr17:7142704:C:A	LPS	CD4T	0.00856231925384677	0.0511620109724363	0.602731806737473
CLEC10A	chr17:7142704:C:A	Tcruzi	NK	0.00994768443159329	0.0429783299314391	0.583901122937104
CLEC10A	chr17:7142704:C:A	Tcruzi	CD8T	0.0142484260594623	0.0471517491265135	0.563671521342418
CLEC10A	chr17:7142704:C:A	Tcruzi	monocyte	0.00200760489052548	0.0547524456733088	0.639609012131927
CLEC10A	chr17:7142704:C:A	Tcruzi	B	-0.0102481088425286	0.0425732579918688	0.582923149512445
CLEC10A	chr17:7142704:C:A	Tcruzi	CD4T	0.00332857068753176	0.0525839663405493	0.633373533262742
CLEC10A	chr17:7150681:C:T	NI	NK	0.00130447546586986	0.0178280396840546	0.76395984612094
CLEC10A	chr17:7150681:C:T	NI	CD8T	-0.000804121004887189	0.0197348972425315	0.756849028371727
CLEC10A	chr17:7150681:C:T	NI	monocyte	-0.00283402815622008	0.0275279485076627	0.70793233189588
CLEC10A	chr17:7150681:C:T	NI	B	0.000845933879104254	0.0194001166265489	0.771915797013033
CLEC10A	chr17:7150681:C:T	NI	CD4T	-0.00434331642047988	0.0273522051478172	0.707948415106422
CLEC10A	chr17:7150681:C:T	IAV	NK	-0.000953698267195785	0.0153906394850159	0.756314285828185
CLEC10A	chr17:7150681:C:T	IAV	CD8T	-0.00199218159116249	0.0145334725458869	0.737025857322197
CLEC10A	chr17:7150681:C:T	IAV	monocyte	-0.000152375734895349	0.0210045629461824	0.771034257519689
CLEC10A	chr17:7150681:C:T	IAV	B	-0.00201460450286728	0.0161193503494829	0.740798161834883
CLEC10A	chr17:7150681:C:T	IAV	CD4T	-0.0102380494515223	0.0262945747847406	0.664741310763518
CLEC10A	chr17:7150681:C:T	LPS	NK	-0.000115880184852402	0.0157826987984798	0.763298337810184
CLEC10A	chr17:7150681:C:T	LPS	CD8T	-0.00244432730919868	0.0157227393974499	0.726322644485565
CLEC10A	chr17:7150681:C:T	LPS	monocyte	0.0140879123930062	0.0451869513039035	0.648659671262805
CLEC10A	chr17:7150681:C:T	LPS	B	-0.00309511695042136	0.0177038256737908	0.723278606913925
CLEC10A	chr17:7150681:C:T	LPS	CD4T	-0.00743533200330375	0.02362312191209	0.683827939484345
CLEC10A	chr17:7150681:C:T	Tcruzi	NK	-0.000590937982126253	0.0184198010146042	0.760399285088177
CLEC10A	chr17:7150681:C:T	Tcruzi	CD8T	-0.00127628214093857	0.0188425960569077	0.748364843405932
CLEC10A	chr17:7150681:C:T	Tcruzi	monocyte	-0.00119076677751103	0.0246293987482724	0.752492039716552
CLEC10A	chr17:7150681:C:T	Tcruzi	B	0.0011630806292334	0.0181811023794022	0.764194886714783
CLEC10A	chr17:7150681:C:T	Tcruzi	CD4T	-0.00743134929196983	0.0252012226705598	0.692189263126222
CLEC10A	chr17:7153457:G:T	NI	NK	-0.00607241464384842	0.0337136595442872	0.434920237989095
CLEC10A	chr17:7153457:G:T	NI	CD8T	0.01425610230481	0.0398350188902906	0.410619685637161
CLEC10A	chr17:7153457:G:T	NI	monocyte	-0.0666483608768243	0.0481327369773532	0.0971513160189117
CLEC10A	chr17:7153457:G:T	NI	B	-0.0538159448330277	0.0399949807346334	0.103974518392725
CLEC10A	chr17:7153457:G:T	NI	CD4T	0.0182743396123094	0.0478760699849428	0.396328202950148
CLEC10A	chr17:7153457:G:T	IAV	NK	-0.0133364639476269	0.0284942762462029	0.336835808402679
CLEC10A	chr17:7153457:G:T	IAV	CD8T	-8.87424481539853e-05	0.0270040002511749	0.505100579684212
CLEC10A	chr17:7153457:G:T	IAV	monocyte	-0.0612941556049995	0.0462968562386751	0.103986338357762
CLEC10A	chr17:7153457:G:T	IAV	B	-0.0643151279261893	0.0389146066459924	0.0648062411612607
CLEC10A	chr17:7153457:G:T	IAV	CD4T	0.0104181001863198	0.0397498811266066	0.446677915391572
CLEC10A	chr17:7153457:G:T	LPS	NK	-0.029910191235601	0.0289979012901625	0.170249400313323
CLEC10A	chr17:7153457:G:T	LPS	CD8T	-0.0119086597691588	0.0263708555331025	0.346213805754544
CLEC10A	chr17:7153457:G:T	LPS	monocyte	-0.0722202488110259	0.0534420848018916	0.09701045170964
CLEC10A	chr17:7153457:G:T	LPS	B	-0.0476031346324329	0.0322089380996971	0.0900040186244178
CLEC10A	chr17:7153457:G:T	LPS	CD4T	-0.00309595627653894	0.0362317215669859	0.478481273522824
CLEC10A	chr17:7153457:G:T	Tcruzi	NK	-0.00273889385611608	0.0369968826225848	0.468951565764188
CLEC10A	chr17:7153457:G:T	Tcruzi	CD8T	0.01270260276987	0.0377178786835189	0.418282973385154
CLEC10A	chr17:7153457:G:T	Tcruzi	monocyte	-0.0687900494791269	0.0498891289712418	0.0987530735217256
CLEC10A	chr17:7153457:G:T	Tcruzi	B	-0.0609602951103381	0.0393052343106347	0.0755152647671771
CLEC10A	chr17:7153457:G:T	Tcruzi	CD4T	0.0127864709667133	0.0435246699305006	0.430076726120094
CLEC10A	chr17:7160236:A:C	NI	NK	0.0113925736562294	0.0455027193460023	0.558325910440581
CLEC10A	chr17:7160236:A:C	NI	CD8T	0.0129606078048936	0.0514842207679422	0.55868608121714
CLEC10A	chr17:7160236:A:C	NI	monocyte	0.0250756454776296	0.0681282655103593	0.495716734635742
CLEC10A	chr17:7160236:A:C	NI	B	0.0117820460641381	0.0500107841037961	0.565205384781521
CLEC10A	chr17:7160236:A:C	NI	CD4T	0.0169024648228584	0.0650489461104998	0.548675706534307
CLEC10A	chr17:7160236:A:C	IAV	NK	0.0258325236887189	0.0516579686980915	0.472788763833951
CLEC10A	chr17:7160236:A:C	IAV	CD8T	0.0117962962454074	0.0389542007558296	0.543343160775567
CLEC10A	chr17:7160236:A:C	IAV	monocyte	0.0321476730912743	0.0654095538337548	0.473949168043489
CLEC10A	chr17:7160236:A:C	IAV	B	0.0167827039813094	0.0455912469124933	0.523991960134586
CLEC10A	chr17:7160236:A:C	IAV	CD4T	0.0110283765293407	0.0533905901699452	0.570295851634769
CLEC10A	chr17:7160236:A:C	LPS	NK	0.0100734599286254	0.0418777890231499	0.557790493811107
CLEC10A	chr17:7160236:A:C	LPS	CD8T	0.00759586104888847	0.0408438494059212	0.573598417195377
CLEC10A	chr17:7160236:A:C	LPS	monocyte	0.0555642786745966	0.0986652477870993	0.41270592016092
CLEC10A	chr17:7160236:A:C	LPS	B	0.00497890065412133	0.0453903517800891	0.596414288542784
CLEC10A	chr17:7160236:A:C	LPS	CD4T	0.016549340904876	0.0577794140268225	0.546175992070331
CLEC10A	chr17:7160236:A:C	Tcruzi	NK	0.0124387263958995	0.047877770105131	0.553530979393734
CLEC10A	chr17:7160236:A:C	Tcruzi	CD8T	0.00935925739794373	0.0487391689012627	0.573111723605059
CLEC10A	chr17:7160236:A:C	Tcruzi	monocyte	0.0343291530836836	0.0724349156229388	0.477880401341818
CLEC10A	chr17:7160236:A:C	Tcruzi	B	0.0128891209620338	0.0472006883155958	0.552752877620785
CLEC10A	chr17:7160236:A:C	Tcruzi	CD4T	0.0155330314466195	0.0603861763762794	0.556530946376834
CLEC11A	chr19:50633942:A:G	NI	NK	0.0195018223849854	0.0484929799355844	0.467949696207431
CLEC11A	chr19:50633942:A:G	NI	CD8T	0.032110965094304	0.0538747177158431	0.410124475104078
CLEC11A	chr19:50633942:A:G	NI	monocyte	-0.00700738864506484	0.0613474216729549	0.563154866736619
CLEC11A	chr19:50633942:A:G	NI	B	-0.000562633320786093	0.052627264108939	0.610277103406595
CLEC11A	chr19:50633942:A:G	NI	CD4T	-0.00690492937750358	0.0629220657874964	0.59104607085817
CLEC11A	chr19:50633942:A:G	IAV	NK	0.0219642647748819	0.0473051763352452	0.449710080029283
CLEC11A	chr19:50633942:A:G	IAV	CD8T	0.026696202269681	0.046362496998232	0.410632240978464
CLEC11A	chr19:50633942:A:G	IAV	monocyte	-0.00645796905077721	0.052813100837667	0.580814714528638
CLEC11A	chr19:50633942:A:G	IAV	B	-0.00712871826831065	0.0480630266720828	0.57979088962164
CLEC11A	chr19:50633942:A:G	IAV	CD4T	-0.00600050475647993	0.054422766564199	0.598151894102019
CLEC11A	chr19:50633942:A:G	LPS	NK	0.0291435943795245	0.0531435749502531	0.417564316287075
CLEC11A	chr19:50633942:A:G	LPS	CD8T	0.0405122899034558	0.0573293330265986	0.35974133343892
CLEC11A	chr19:50633942:A:G	LPS	monocyte	-0.0169370108908352	0.0656402483991421	0.527457168354461
CLEC11A	chr19:50633942:A:G	LPS	B	-0.000729193716269425	0.0521860754978034	0.607510726499781
CLEC11A	chr19:50633942:A:G	LPS	CD4T	-0.00861592670828274	0.0597373706011204	0.5840450070892
CLEC11A	chr19:50633942:A:G	Tcruzi	NK	0.0216269003887648	0.0513657795656125	0.459131441177551
CLEC11A	chr19:50633942:A:G	Tcruzi	CD8T	0.045000022941284	0.0633885922113036	0.361589679912736
CLEC11A	chr19:50633942:A:G	Tcruzi	monocyte	0.00951160870505624	0.061278234578235	0.561147620732084
CLEC11A	chr19:50633942:A:G	Tcruzi	B	-0.000867422045271839	0.0503769874363424	0.610593079349627
CLEC11A	chr19:50633942:A:G	Tcruzi	CD4T	-0.00502863946761673	0.0590149484117399	0.605296676515175
CLEC11A	chr19:50652574:A:G	NI	NK	-0.0199485498166328	0.0552667995754619	0.490105170109078
CLEC11A	chr19:50652574:A:G	NI	CD8T	-0.0263701322077395	0.0590915750631448	0.462444976403292
CLEC11A	chr19:50652574:A:G	NI	monocyte	0.0173607073963094	0.0727511958232671	0.520919030595064
CLEC11A	chr19:50652574:A:G	NI	B	0.0230484644504989	0.0670659626575828	0.510635574570601
CLEC11A	chr19:50652574:A:G	NI	CD4T	-0.0326611422167289	0.0755192309236652	0.459994439710153
CLEC11A	chr19:50652574:A:G	IAV	NK	-0.0189426443262562	0.0522206853921384	0.489839949092639
CLEC11A	chr19:50652574:A:G	IAV	CD8T	-0.0120077895457808	0.0450643079832805	0.515895882585656
CLEC11A	chr19:50652574:A:G	IAV	monocyte	0.0156492615359103	0.0618699668124116	0.53589336501273
CLEC11A	chr19:50652574:A:G	IAV	B	0.0254694785020675	0.0630785051946585	0.487153070361755
CLEC11A	chr19:50652574:A:G	IAV	CD4T	-0.0349256282872339	0.0697492935856568	0.443095243028792
CLEC11A	chr19:50652574:A:G	LPS	NK	-0.0135148095460506	0.0534192190295031	0.519688179783471
CLEC11A	chr19:50652574:A:G	LPS	CD8T	-0.0210779418851166	0.0514898016159651	0.470334803145981
CLEC11A	chr19:50652574:A:G	LPS	monocyte	0.0196571219697842	0.0739352932667667	0.520117420593526
CLEC11A	chr19:50652574:A:G	LPS	B	0.0332371121513424	0.0753197221909742	0.46857897742381
CLEC11A	chr19:50652574:A:G	LPS	CD4T	-0.0401530178568206	0.0773614276756729	0.433533196372185
CLEC11A	chr19:50652574:A:G	Tcruzi	NK	-0.0228668733770545	0.0586761724187765	0.478756641488485
CLEC11A	chr19:50652574:A:G	Tcruzi	CD8T	-0.0353791816275476	0.0636682019353451	0.421835660845988
CLEC11A	chr19:50652574:A:G	Tcruzi	monocyte	0.0192380878220434	0.0718344367426385	0.527333407596675
CLEC11A	chr19:50652574:A:G	Tcruzi	B	0.0190092564474983	0.061768477569712	0.52125468098944
CLEC11A	chr19:50652574:A:G	Tcruzi	CD4T	-0.0310366053340118	0.0711892919400995	0.464036250202535
CLEC11A	chr19:50662968:G:A	NI	NK	-0.0323964881437052	0.0500204841653006	0.371209202645817
CLEC11A	chr19:50662968:G:A	NI	CD8T	-0.0387769132403965	0.0532302971353488	0.348605474471443
CLEC11A	chr19:50662968:G:A	NI	monocyte	-0.0114884243373321	0.0597075750430401	0.510659262271813
CLEC11A	chr19:50662968:G:A	NI	B	-0.0236538624989383	0.0522848392366176	0.438464095359802
CLEC11A	chr19:50662968:G:A	NI	CD4T	-0.0664789816812607	0.078531281113575	0.298928153336375
CLEC11A	chr19:50662968:G:A	IAV	NK	-0.029934182916989	0.046902368944429	0.373608510186516
CLEC11A	chr19:50662968:G:A	IAV	CD8T	-0.031482430237975	0.0442350818091878	0.348151506723412
CLEC11A	chr19:50662968:G:A	IAV	monocyte	-0.0083813047001807	0.050048253681227	0.537440183756354
CLEC11A	chr19:50662968:G:A	IAV	B	-0.0176698795423645	0.0450388568047333	0.456998387781192
CLEC11A	chr19:50662968:G:A	IAV	CD4T	-0.0545154954803118	0.0661773721610211	0.312460191038108
CLEC11A	chr19:50662968:G:A	LPS	NK	-0.0311655597633103	0.0495040773029186	0.373910338195254
CLEC11A	chr19:50662968:G:A	LPS	CD8T	-0.0359101556858264	0.0482202894723028	0.337934722212147
CLEC11A	chr19:50662968:G:A	LPS	monocyte	-0.00809263786374598	0.059473897187713	0.537873104168359
CLEC11A	chr19:50662968:G:A	LPS	B	-0.0186871938123472	0.0509558514045957	0.46074080889101
CLEC11A	chr19:50662968:G:A	LPS	CD4T	-0.0656932571371418	0.0766188921847166	0.297123232745184
CLEC11A	chr19:50662968:G:A	Tcruzi	NK	-0.038492595511541	0.0549594906731301	0.348654879138834
CLEC11A	chr19:50662968:G:A	Tcruzi	CD8T	-0.0447827085527697	0.0554941476378744	0.319399564885601
CLEC11A	chr19:50662968:G:A	Tcruzi	monocyte	-0.0120768837045145	0.0580196258381565	0.519152288954535
CLEC11A	chr19:50662968:G:A	Tcruzi	B	-0.030821266398639	0.0537410832211264	0.394662043941495
CLEC11A	chr19:50662968:G:A	Tcruzi	CD4T	-0.0651268259535259	0.0758855099482129	0.298744084114342
CLEC11A	chr19:50669269:G:C	NI	NK	0.000212378988525541	0.0552514320273311	0.624514355961401
CLEC11A	chr19:50669269:G:C	NI	CD8T	-0.00135860011452187	0.0609995212082553	0.614466441470214
CLEC11A	chr19:50669269:G:C	NI	monocyte	-0.0232930871926902	0.0805314953329363	0.510554618678675
CLEC11A	chr19:50669269:G:C	NI	B	-0.0338728344042684	0.0765607989530546	0.477839421758491
CLEC11A	chr19:50669269:G:C	NI	CD4T	-0.0204010618590199	0.0802246347377307	0.538881538333639
CLEC11A	chr19:50669269:G:C	IAV	NK	0.00996382657270213	0.0556390986733557	0.58272334278996
CLEC11A	chr19:50669269:G:C	IAV	CD8T	0.00119332186843605	0.0473038203468975	0.628198040659916
CLEC11A	chr19:50669269:G:C	IAV	monocyte	-0.0168404952551997	0.0657438240241779	0.543214191598085
CLEC11A	chr19:50669269:G:C	IAV	B	-0.0269314989770294	0.0643842612646283	0.486662956136735
CLEC11A	chr19:50669269:G:C	IAV	CD4T	-0.0195616302104531	0.069247682449341	0.537894378205965
CLEC11A	chr19:50669269:G:C	LPS	NK	0.00339368754932952	0.0565746709001022	0.614117040617488
CLEC11A	chr19:50669269:G:C	LPS	CD8T	-0.0021780589142551	0.0529405371792907	0.604934101881682
CLEC11A	chr19:50669269:G:C	LPS	monocyte	-0.0258408411407636	0.0816007917114811	0.511082204394533
CLEC11A	chr19:50669269:G:C	LPS	B	-0.0366170362994024	0.0790857232618822	0.4640170545622
CLEC11A	chr19:50669269:G:C	LPS	CD4T	-0.0213467548365144	0.0758499923973472	0.533640618863974
CLEC11A	chr19:50669269:G:C	Tcruzi	NK	-0.000913368190574496	0.0573082436807893	0.617295109137851
CLEC11A	chr19:50669269:G:C	Tcruzi	CD8T	-0.0037653379191625	0.0587998128823163	0.601302631767777
CLEC11A	chr19:50669269:G:C	Tcruzi	monocyte	-0.0217052510111308	0.0778346645639433	0.531387003271965
CLEC11A	chr19:50669269:G:C	Tcruzi	B	-0.0360284757680643	0.0769547812608645	0.463881647215363
CLEC11A	chr19:50669269:G:C	Tcruzi	CD4T	-0.0182547704716366	0.0752546776323565	0.548594594218856
CLEC11A	chr19:50725377:G:A	NI	NK	-0.0448431399458686	0.0641235926440678	0.331692953441221
CLEC11A	chr19:50725377:G:A	NI	CD8T	-0.0149837307571289	0.0545193288892893	0.469616830835517
CLEC11A	chr19:50725377:G:A	NI	monocyte	0.0407540486065095	0.0784707714426549	0.392970725803911
CLEC11A	chr19:50725377:G:A	NI	B	0.0111087248154955	0.0636243663471543	0.544766745506019
CLEC11A	chr19:50725377:G:A	NI	CD4T	-0.0562987068910943	0.0803073369069301	0.330355260060002
CLEC11A	chr19:50725377:G:A	IAV	NK	-0.05329210731448	0.0689205115714358	0.299471465607221
CLEC11A	chr19:50725377:G:A	IAV	CD8T	-0.0428572998983256	0.0587643899982991	0.316149583640705
CLEC11A	chr19:50725377:G:A	IAV	monocyte	0.0253550092190708	0.0646159002435397	0.453228107823375
CLEC11A	chr19:50725377:G:A	IAV	B	-0.00988302827552544	0.0545425105145336	0.518125085334467
CLEC11A	chr19:50725377:G:A	IAV	CD4T	-0.045968742149236	0.0685329604019648	0.346271621489386
CLEC11A	chr19:50725377:G:A	LPS	NK	-0.0670266000262184	0.0814387061503769	0.275311973261574
CLEC11A	chr19:50725377:G:A	LPS	CD8T	-0.0208563885070146	0.0489726065641223	0.420875826874009
CLEC11A	chr19:50725377:G:A	LPS	monocyte	0.0388256819945341	0.0785124805865615	0.410033226562127
CLEC11A	chr19:50725377:G:A	LPS	B	-0.00181895070581676	0.0602319267004289	0.562068847747632
CLEC11A	chr19:50725377:G:A	LPS	CD4T	-0.0475499068557422	0.0725610219934533	0.350366445750795
CLEC11A	chr19:50725377:G:A	Tcruzi	NK	-0.0602730914063203	0.0777694570095878	0.296414213045499
CLEC11A	chr19:50725377:G:A	Tcruzi	CD8T	-0.0190585602217691	0.0529559441476138	0.443033553870342
CLEC11A	chr19:50725377:G:A	Tcruzi	monocyte	0.0256688727457652	0.0718877571965833	0.461185863119026
CLEC11A	chr19:50725377:G:A	Tcruzi	B	0.0027336592140936	0.0587051575052169	0.583586568304192
CLEC11A	chr19:50725377:G:A	Tcruzi	CD4T	-0.0500415337762998	0.0742626714586201	0.345466298138932
CLEC11A	chr19:50731028:A:G	NI	NK	0.133443859257314	0.157483843426021	0.196720016067965
CLEC11A	chr19:50731028:A:G	NI	CD8T	0.392044416317409	0.144386452273923	0.00307149565117458
CLEC11A	chr19:50731028:A:G	NI	monocyte	1.22097892919347	0.208320280819228	6.49195542123776e-10
CLEC11A	chr19:50731028:A:G	NI	B	0.0562619784297724	0.178938066726417	0.374690480086555
CLEC11A	chr19:50731028:A:G	NI	CD4T	0.469045784318032	0.188299991036049	0.00637505276495009
CLEC11A	chr19:50731028:A:G	IAV	NK	0.147898886146937	0.151566433755487	0.16296970156772
CLEC11A	chr19:50731028:A:G	IAV	CD8T	0.154718407091554	0.138722540165734	0.130277827554963
CLEC11A	chr19:50731028:A:G	IAV	monocyte	0.91708143860634	0.188456854336943	2.15690504584982e-07
CLEC11A	chr19:50731028:A:G	IAV	B	0.0116147074078195	0.164967219308493	0.467600658145951
CLEC11A	chr19:50731028:A:G	IAV	CD4T	0.436171195984962	0.171493087403716	0.00520653586049983
CLEC11A	chr19:50731028:A:G	LPS	NK	0.147436155047864	0.159459989858489	0.175834135124974
CLEC11A	chr19:50731028:A:G	LPS	CD8T	0.24564227308311	0.134520377981846	0.0341532802514322
CLEC11A	chr19:50731028:A:G	LPS	monocyte	1.07018944366291	0.212022128398811	9.72443752564731e-08
CLEC11A	chr19:50731028:A:G	LPS	B	-0.00524510636997867	0.181313222510569	0.493169860310733
CLEC11A	chr19:50731028:A:G	LPS	CD4T	0.508602505228804	0.182065040358936	0.00240099158646071
CLEC11A	chr19:50731028:A:G	Tcruzi	NK	0.0616873349616506	0.170963364134619	0.350945595156612
CLEC11A	chr19:50731028:A:G	Tcruzi	CD8T	0.349170542149788	0.141462837383332	0.0065540411534088
CLEC11A	chr19:50731028:A:G	Tcruzi	monocyte	1.1376957838966	0.211920100574482	1.24624796839036e-08
CLEC11A	chr19:50731028:A:G	Tcruzi	B	0.00269298396402261	0.174919348224717	0.489203780221011
CLEC11A	chr19:50731028:A:G	Tcruzi	CD4T	0.408548954741884	0.180178663420747	0.0120522160625774
CLEC11A	chr19:50732071:C:T	NI	NK	-0.081141656949308	0.0429216182777954	0.0310153363485339
CLEC11A	chr19:50732071:C:T	NI	CD8T	-0.122209933149642	0.0369236323512956	0.00112235888339951
CLEC11A	chr19:50732071:C:T	NI	monocyte	-0.158447681981317	0.048665742096386	0.000637198649230508
CLEC11A	chr19:50732071:C:T	NI	B	-0.134567083948629	0.0465777278952933	0.00165230237369729
CLEC11A	chr19:50732071:C:T	NI	CD4T	-0.215899000739341	0.0496970956618933	2.42320898624637e-06
CLEC11A	chr19:50732071:C:T	IAV	NK	-0.0891544049625276	0.0413494567876749	0.0164292918856892
CLEC11A	chr19:50732071:C:T	IAV	CD8T	-0.134052899339695	0.0402764412569065	9.96751062785073e-05
CLEC11A	chr19:50732071:C:T	IAV	monocyte	-0.177252666418105	0.0530293100429597	6.22741091311774e-05
CLEC11A	chr19:50732071:C:T	IAV	B	-0.0861358071383821	0.0445695822799046	0.0293234274034776
CLEC11A	chr19:50732071:C:T	IAV	CD4T	-0.19398102261695	0.045565713434561	5.18891679024414e-06
CLEC11A	chr19:50732071:C:T	LPS	NK	-0.103137494029785	0.0416884853535712	0.00764990029591139
CLEC11A	chr19:50732071:C:T	LPS	CD8T	-0.12241165730127	0.0342020065955708	0.000288612520332743
CLEC11A	chr19:50732071:C:T	LPS	monocyte	-0.13847189632721	0.0501002243517246	0.00343257565115462
CLEC11A	chr19:50732071:C:T	LPS	B	-0.1291096780722	0.045480501516203	0.0023859553166059
CLEC11A	chr19:50732071:C:T	LPS	CD4T	-0.214134373704715	0.0477913107291585	1.01083480841258e-06
CLEC11A	chr19:50732071:C:T	Tcruzi	NK	-0.118319512229941	0.0452556506912334	0.0038116122644849
CLEC11A	chr19:50732071:C:T	Tcruzi	CD8T	-0.133860232533046	0.0357424851315416	0.000200476108638159
CLEC11A	chr19:50732071:C:T	Tcruzi	monocyte	-0.172825623576826	0.0520231299484003	0.000269387726396064
CLEC11A	chr19:50732071:C:T	Tcruzi	B	-0.116011195364317	0.0448235716756521	0.00539510009933608
CLEC11A	chr19:50732071:C:T	Tcruzi	CD4T	-0.206819858911376	0.0477008995788451	3.63601208608344e-06
CLEC11A	chr19:50757699:A:G	NI	NK	-0.0636630454191722	0.0645509574371727	0.227123331071421
CLEC11A	chr19:50757699:A:G	NI	CD8T	-0.0574695694766712	0.0581149161705699	0.241584771558249
CLEC11A	chr19:50757699:A:G	NI	monocyte	-0.0488474578275031	0.0670649438906335	0.29896799316591
CLEC11A	chr19:50757699:A:G	NI	B	-0.0364087182721523	0.0556193774694484	0.338866091771719
CLEC11A	chr19:50757699:A:G	NI	CD4T	-0.0380998165182647	0.062512960094266	0.348059320771592
CLEC11A	chr19:50757699:A:G	IAV	NK	-0.0461440442387698	0.0523010907084031	0.262684980702126
CLEC11A	chr19:50757699:A:G	IAV	CD8T	-0.0420226330297593	0.0469708286652563	0.260030743060413
CLEC11A	chr19:50757699:A:G	IAV	monocyte	-0.0232128399035694	0.0525942548681069	0.4118167737737
CLEC11A	chr19:50757699:A:G	IAV	B	-0.0342162909826781	0.0503296501956312	0.329202580552598
CLEC11A	chr19:50757699:A:G	IAV	CD4T	-0.0398724012197784	0.0556093947282833	0.320336388022335
CLEC11A	chr19:50757699:A:G	LPS	NK	-0.0593428303894313	0.0611710160422803	0.23130137304317
CLEC11A	chr19:50757699:A:G	LPS	CD8T	-0.052263347384416	0.0525884485088018	0.233510528280247
CLEC11A	chr19:50757699:A:G	LPS	monocyte	-0.0282300532467898	0.0616797029759408	0.399481991573792
CLEC11A	chr19:50757699:A:G	LPS	B	-0.0446715789945912	0.0585853998253166	0.299642798218851
CLEC11A	chr19:50757699:A:G	LPS	CD4T	-0.0455014418655947	0.0607733209883134	0.308240502124125
CLEC11A	chr19:50757699:A:G	Tcruzi	NK	-0.0640050207841621	0.0656066212391916	0.229476875429323
CLEC11A	chr19:50757699:A:G	Tcruzi	CD8T	-0.059857372024204	0.0587638414368283	0.23063566288968
CLEC11A	chr19:50757699:A:G	Tcruzi	monocyte	-0.0284210355514387	0.0601664595280102	0.398692219749467
CLEC11A	chr19:50757699:A:G	Tcruzi	B	-0.0393765944684561	0.054839536851944	0.31694323706046
CLEC11A	chr19:50757699:A:G	Tcruzi	CD4T	-0.0358952494046082	0.0588348755545482	0.351530018651034
CLEC11A	chr19:50793386:A:G	NI	NK	-0.0122755216818722	0.0495015503573156	0.571308841258959
CLEC11A	chr19:50793386:A:G	NI	CD8T	-0.0140522049305126	0.0547475686020995	0.568598255317027
CLEC11A	chr19:50793386:A:G	NI	monocyte	-0.00720434815004991	0.0652781481748992	0.588070585980519
CLEC11A	chr19:50793386:A:G	NI	B	-0.00370804759143842	0.0530445759411537	0.624358653265314
CLEC11A	chr19:50793386:A:G	NI	CD4T	-0.0194542342789285	0.0703801468985381	0.553740657646874
CLEC11A	chr19:50793386:A:G	IAV	NK	-0.00943821847916073	0.0453912055950843	0.582667496763898
CLEC11A	chr19:50793386:A:G	IAV	CD8T	-0.00870096285384647	0.0416005974103354	0.581566348791516
CLEC11A	chr19:50793386:A:G	IAV	monocyte	0.00588853983128663	0.0587752040782046	0.626691037022224
CLEC11A	chr19:50793386:A:G	IAV	B	0.000303551431218286	0.0461506164597534	0.645044620847086
CLEC11A	chr19:50793386:A:G	IAV	CD4T	-0.0126084186216067	0.0581111180128564	0.580024365934743
CLEC11A	chr19:50793386:A:G	LPS	NK	-0.0100501132846246	0.0489178905946729	0.578967082534567
CLEC11A	chr19:50793386:A:G	LPS	CD8T	-0.0140992380164096	0.0487221494933359	0.553843846845529
CLEC11A	chr19:50793386:A:G	LPS	monocyte	0.00134559144761845	0.0644601597584649	0.634179608088069
CLEC11A	chr19:50793386:A:G	LPS	B	-0.00262221506858695	0.0527783397195385	0.625159357429148
CLEC11A	chr19:50793386:A:G	LPS	CD4T	-0.0150050947773934	0.0643004585012926	0.571013747840916
CLEC11A	chr19:50793386:A:G	Tcruzi	NK	-0.0173138468991766	0.0543858204603963	0.546184235999362
CLEC11A	chr19:50793386:A:G	Tcruzi	CD8T	-0.0153956400960767	0.0537478592705604	0.556985364598157
CLEC11A	chr19:50793386:A:G	Tcruzi	monocyte	-0.00818627559744701	0.0633669400166657	0.602659267606529
CLEC11A	chr19:50793386:A:G	Tcruzi	B	-0.00615514794523343	0.0508736702012617	0.607801196580991
CLEC11A	chr19:50793386:A:G	Tcruzi	CD4T	-0.0211921729517557	0.0679804661268776	0.549265094697417
CLEC11A	chr19:50825538:C:T	NI	NK	0.0504944397987464	0.082069568580607	0.330239522493159
CLEC11A	chr19:50825538:C:T	NI	CD8T	0.0857119762960136	0.0979838607203198	0.250645919193226
CLEC11A	chr19:50825538:C:T	NI	monocyte	0.122122361566895	0.138927007800335	0.223557950452935
CLEC11A	chr19:50825538:C:T	NI	B	0.0665348067215239	0.0960515360585513	0.305051640521644
CLEC11A	chr19:50825538:C:T	NI	CD4T	0.115697681462469	0.129224363781383	0.236633663238269
CLEC11A	chr19:50825538:C:T	IAV	NK	0.0537426236262705	0.0796671882749163	0.309588659990414
CLEC11A	chr19:50825538:C:T	IAV	CD8T	0.0563445619010795	0.0747867724174565	0.283147019980441
CLEC11A	chr19:50825538:C:T	IAV	monocyte	0.0734323535253372	0.10070115637113	0.288670720727319
CLEC11A	chr19:50825538:C:T	IAV	B	0.0711581520392917	0.0924696370921138	0.273474229289143
CLEC11A	chr19:50825538:C:T	IAV	CD4T	0.100249276524719	0.112176759327082	0.239718889283848
CLEC11A	chr19:50825538:C:T	LPS	NK	0.0687062974103802	0.0900045231572809	0.276869176841092
CLEC11A	chr19:50825538:C:T	LPS	CD8T	0.0773438543190374	0.0880382388088826	0.243071684035493
CLEC11A	chr19:50825538:C:T	LPS	monocyte	0.118528947663894	0.138037975337949	0.233152853885849
CLEC11A	chr19:50825538:C:T	LPS	B	0.0734349960597707	0.0987100545354687	0.284038156718745
CLEC11A	chr19:50825538:C:T	LPS	CD4T	0.111307138217643	0.122898293411655	0.234140013028199
CLEC11A	chr19:50825538:C:T	Tcruzi	NK	0.0466902266966216	0.0836596022497779	0.346400386250356
CLEC11A	chr19:50825538:C:T	Tcruzi	CD8T	0.0762502402151172	0.0913758205309081	0.26291016377192
CLEC11A	chr19:50825538:C:T	Tcruzi	monocyte	0.116807979214059	0.135347263550276	0.238287467623155
CLEC11A	chr19:50825538:C:T	Tcruzi	B	0.0661500627489918	0.0929166045649098	0.297130047417691
CLEC11A	chr19:50825538:C:T	Tcruzi	CD4T	0.0986750706918512	0.115592795876524	0.255709723458931
CLEC12A	chr12:9873732:G:A	NI	NK	0.00247172296524568	0.0413464401705447	0.489299434972183
CLEC12A	chr12:9873732:G:A	NI	CD8T	0.00288201824331329	0.0423403211226874	0.48599975554335
CLEC12A	chr12:9873732:G:A	NI	monocyte	0.118129092299168	0.0613702789790635	0.0436820368862727
CLEC12A	chr12:9873732:G:A	NI	B	-0.00590178231101596	0.0421425842918765	0.488931810283298
CLEC12A	chr12:9873732:G:A	NI	CD4T	0.025258985016841	0.0495840435205031	0.332921418949714
CLEC12A	chr12:9873732:G:A	IAV	NK	0.0146853995375708	0.038952246689577	0.376493705368526
CLEC12A	chr12:9873732:G:A	IAV	CD8T	0.000500318069564404	0.0343169754976788	0.505307091944035
CLEC12A	chr12:9873732:G:A	IAV	monocyte	0.0869955765391243	0.0524157295672171	0.0704741739072301
CLEC12A	chr12:9873732:G:A	IAV	B	0.00641905967450084	0.0377975267218421	0.451514942174953
CLEC12A	chr12:9873732:G:A	IAV	CD4T	0.0116868769858189	0.0433744924367744	0.411762642105925
CLEC12A	chr12:9873732:G:A	LPS	NK	0.0183374471330313	0.041023722757488	0.351202244557896
CLEC12A	chr12:9873732:G:A	LPS	CD8T	0.017479961187542	0.0378222056410626	0.346732615189678
CLEC12A	chr12:9873732:G:A	LPS	monocyte	0.074987855908338	0.0535099355067856	0.101141970955008
CLEC12A	chr12:9873732:G:A	LPS	B	0.0151652017991772	0.0420064254145283	0.383904600251199
CLEC12A	chr12:9873732:G:A	LPS	CD4T	0.0467224188588251	0.051673757949196	0.205376661091092
CLEC12A	chr12:9873732:G:A	Tcruzi	NK	0.0172169688241469	0.042997204438941	0.369692481603796
CLEC12A	chr12:9873732:G:A	Tcruzi	CD8T	0.00877262148825561	0.0408398450730209	0.434347781082762
CLEC12A	chr12:9873732:G:A	Tcruzi	monocyte	0.102275306265484	0.0568462092760638	0.0641069344229124
CLEC12A	chr12:9873732:G:A	Tcruzi	B	-0.00480024450473802	0.0390213879207948	0.495635631865877
CLEC12A	chr12:9873732:G:A	Tcruzi	CD4T	-0.0019201337122893	0.0480333230594094	0.52373653443318
CLEC12A	chr12:9876922:A:T	NI	NK	0.00530992082785497	0.057240525219314	0.464459109066001
CLEC12A	chr12:9876922:A:T	NI	CD8T	-0.0066275303820189	0.0570258535820646	0.451466497974946
CLEC12A	chr12:9876922:A:T	NI	monocyte	-0.20687159607078	0.0593955828333786	0.000204475072505872
CLEC12A	chr12:9876922:A:T	NI	B	0.0248761865000756	0.0575062833644602	0.339896396308042
CLEC12A	chr12:9876922:A:T	NI	CD4T	-0.0930606819640075	0.0704484932906433	0.0851340788535701
CLEC12A	chr12:9876922:A:T	IAV	NK	-0.00249038002923924	0.054655405381091	0.481038031867513
CLEC12A	chr12:9876922:A:T	IAV	CD8T	0.000158508905733538	0.0473221458013648	0.499813480940688
CLEC12A	chr12:9876922:A:T	IAV	monocyte	-0.200288311026147	0.0610950504979649	0.000174758962932065
CLEC12A	chr12:9876922:A:T	IAV	B	-0.0240466035492931	0.0530590432366139	0.324157545345741
CLEC12A	chr12:9876922:A:T	IAV	CD4T	0.0123213748507566	0.059769131746234	0.429290106734835
CLEC12A	chr12:9876922:A:T	LPS	NK	0.0301867514171582	0.0579371000437601	0.306720912546119
CLEC12A	chr12:9876922:A:T	LPS	CD8T	0.0161566218475412	0.0523317843363828	0.384887899894559
CLEC12A	chr12:9876922:A:T	LPS	monocyte	-0.197803254310719	0.0654525465554957	0.00094303414974628
CLEC12A	chr12:9876922:A:T	LPS	B	0.0303895162303046	0.0598629268780119	0.314023103839998
CLEC12A	chr12:9876922:A:T	LPS	CD4T	-0.0335752393887689	0.0609859665321318	0.289344267732087
CLEC12A	chr12:9876922:A:T	Tcruzi	NK	-0.00166115764908726	0.0599285760533693	0.488470629211834
CLEC12A	chr12:9876922:A:T	Tcruzi	CD8T	0.0264450449368737	0.0585585196613246	0.333425501023277
CLEC12A	chr12:9876922:A:T	Tcruzi	monocyte	-0.233715320941889	0.0632719183747295	7.82178159247637e-05
CLEC12A	chr12:9876922:A:T	Tcruzi	B	-0.0250519290685513	0.0511431949623836	0.311863883921702
CLEC12A	chr12:9876922:A:T	Tcruzi	CD4T	0.00989787831636365	0.0628674553410735	0.448447370456189
CLEC12A	chr12:9879281:T:C	NI	NK	-0.00104110028650915	0.0179408187916671	0.754476841971135
CLEC12A	chr12:9879281:T:C	NI	CD8T	0.00104477955303312	0.0188855991034799	0.760572165453258
CLEC12A	chr12:9879281:T:C	NI	monocyte	-0.00325248366807063	0.0269128039143584	0.702875075552285
CLEC12A	chr12:9879281:T:C	NI	B	-0.00308750044330213	0.0188540229327244	0.730161126661709
CLEC12A	chr12:9879281:T:C	NI	CD4T	0.00848178045488363	0.0288955351166705	0.668743697268348
CLEC12A	chr12:9879281:T:C	IAV	NK	-0.00299066045894509	0.0174300756555825	0.727511975699844
CLEC12A	chr12:9879281:T:C	IAV	CD8T	5.22843729429199e-05	0.0149630810910823	0.769135770478152
CLEC12A	chr12:9879281:T:C	IAV	monocyte	0.00597530826594858	0.0199253196111408	0.688915481757495
CLEC12A	chr12:9879281:T:C	IAV	B	-0.00302092619579367	0.0171272611237079	0.726348536117011
CLEC12A	chr12:9879281:T:C	IAV	CD4T	-0.00452516105549926	0.0209522303681766	0.718869688607976
CLEC12A	chr12:9879281:T:C	LPS	NK	-0.00573377163200738	0.0201634594074584	0.684922025104199
CLEC12A	chr12:9879281:T:C	LPS	CD8T	-0.00307778096058177	0.017543906841265	0.715237217081688
CLEC12A	chr12:9879281:T:C	LPS	monocyte	0.00941137907605992	0.0268746470378344	0.647784090696207
CLEC12A	chr12:9879281:T:C	LPS	B	-0.00876995160778527	0.0237310341555721	0.658091834415615
CLEC12A	chr12:9879281:T:C	LPS	CD4T	-0.00184278506172132	0.0213650652687921	0.737384114136296
CLEC12A	chr12:9879281:T:C	Tcruzi	NK	-0.00213223791826589	0.0189269410124374	0.739580722014561
CLEC12A	chr12:9879281:T:C	Tcruzi	CD8T	-0.00252651266263593	0.018876003561246	0.736691457759521
CLEC12A	chr12:9879281:T:C	Tcruzi	monocyte	0.00844677149627724	0.023399945823923	0.65961604937482
CLEC12A	chr12:9879281:T:C	Tcruzi	B	0.00198999771378742	0.0178320198014362	0.74530443007499
CLEC12A	chr12:9879281:T:C	Tcruzi	CD4T	0.0010784825497392	0.0209960534228551	0.756090290633448
CLEC12A	chr12:9892938:C:G	NI	NK	-0.00681191611299579	0.0571866144151194	0.585420061162312
CLEC12A	chr12:9892938:C:G	NI	CD8T	-8.13064133149523e-05	0.0648960938436559	0.618318077681045
CLEC12A	chr12:9892938:C:G	NI	monocyte	-0.048422005883386	0.0912231580137657	0.415071466549774
CLEC12A	chr12:9892938:C:G	NI	B	-0.0209236503862491	0.0654495686500527	0.52025918665167
CLEC12A	chr12:9892938:C:G	NI	CD4T	-0.00641750313415926	0.0795515335803544	0.587926855645012
CLEC12A	chr12:9892938:C:G	IAV	NK	-0.00701394599555449	0.0532209954041483	0.581214127962405
CLEC12A	chr12:9892938:C:G	IAV	CD8T	0.00629109610479196	0.0507480713866526	0.596021160910962
CLEC12A	chr12:9892938:C:G	IAV	monocyte	-0.0340039302905803	0.0715412279849937	0.460483219596829
CLEC12A	chr12:9892938:C:G	IAV	B	-0.016732104035234	0.0562352866441416	0.526795591717665
CLEC12A	chr12:9892938:C:G	IAV	CD4T	0.000755265350290084	0.0678777700835997	0.62082235627952
CLEC12A	chr12:9892938:C:G	LPS	NK	-0.00344393532157139	0.0570274783858524	0.596957537605426
CLEC12A	chr12:9892938:C:G	LPS	CD8T	-0.000662325223496068	0.0558473787347829	0.611021702457117
CLEC12A	chr12:9892938:C:G	LPS	monocyte	-0.0423666591559867	0.0870127587032458	0.443599685676163
CLEC12A	chr12:9892938:C:G	LPS	B	-0.01966850875502	0.0646212966571272	0.52056528328566
CLEC12A	chr12:9892938:C:G	LPS	CD4T	-0.0057388713570498	0.0742705089261066	0.592094364933659
CLEC12A	chr12:9892938:C:G	Tcruzi	NK	-0.00596027821606302	0.0588994759284595	0.588672008196208
CLEC12A	chr12:9892938:C:G	Tcruzi	CD8T	-0.000720391049777184	0.0624290425041921	0.613850423568637
CLEC12A	chr12:9892938:C:G	Tcruzi	monocyte	-0.0449006689915315	0.0865658483674447	0.439561785743347
CLEC12A	chr12:9892938:C:G	Tcruzi	B	-0.0224619039864732	0.0633177652092271	0.506806752602543
CLEC12A	chr12:9892938:C:G	Tcruzi	CD4T	-0.00239953799892145	0.0750470172391609	0.607810268818577
CLEC12A	chr12:9896781:C:T	NI	NK	0.00128947872851938	0.0574623275448871	0.629166913185254
CLEC12A	chr12:9896781:C:T	NI	CD8T	0.00681416254236152	0.0669909424178838	0.607693765485588
CLEC12A	chr12:9896781:C:T	NI	monocyte	-0.0298505703423185	0.0823705875570157	0.487418299610928
CLEC12A	chr12:9896781:C:T	NI	B	-0.0207000339193488	0.0660278352722463	0.529186614681026
CLEC12A	chr12:9896781:C:T	NI	CD4T	-0.00126297823288718	0.0795268816339831	0.612383083398982
CLEC12A	chr12:9896781:C:T	IAV	NK	-0.00295449973787265	0.0529962657714061	0.609535730566975
CLEC12A	chr12:9896781:C:T	IAV	CD8T	0.000506755866344595	0.0487639854626493	0.628419782793866
CLEC12A	chr12:9896781:C:T	IAV	monocyte	-0.0265331657195628	0.0698506040717995	0.503252130794749
CLEC12A	chr12:9896781:C:T	IAV	B	-0.0219870174961945	0.0602752959052801	0.510681146554643
CLEC12A	chr12:9896781:C:T	IAV	CD4T	-0.0144195606055384	0.0696812109212454	0.565760535864095
CLEC12A	chr12:9896781:C:T	LPS	NK	-0.00377521002881175	0.0573465569381439	0.601623512101588
CLEC12A	chr12:9896781:C:T	LPS	CD8T	-0.00276378493833921	0.0558619557457258	0.606297993563063
CLEC12A	chr12:9896781:C:T	LPS	monocyte	-0.0327909571832606	0.0856027275823898	0.487965314623143
CLEC12A	chr12:9896781:C:T	LPS	B	-0.022358794542809	0.0670745635489275	0.517136107485077
CLEC12A	chr12:9896781:C:T	LPS	CD4T	-0.0131594966694934	0.0758941502884772	0.570461809360101
CLEC12A	chr12:9896781:C:T	Tcruzi	NK	-0.00236299129356663	0.0587463683212757	0.612886223886875
CLEC12A	chr12:9896781:C:T	Tcruzi	CD8T	0.000303699382643782	0.0623888983520912	0.624777912445786
CLEC12A	chr12:9896781:C:T	Tcruzi	monocyte	-0.0331455090882842	0.0818629761242586	0.489930154771436
CLEC12A	chr12:9896781:C:T	Tcruzi	B	-0.0186478169613749	0.0615060928726847	0.530766501101702
CLEC12A	chr12:9896781:C:T	Tcruzi	CD4T	0.000407913470349491	0.0750370411257131	0.623986362215854
CLEC12A	chr12:9899696:A:G	NI	NK	-0.109967750835794	0.0868121655137937	0.0946426486509682
CLEC12A	chr12:9899696:A:G	NI	CD8T	-0.0810000479284863	0.0799469958790179	0.160800378186493
CLEC12A	chr12:9899696:A:G	NI	monocyte	-0.19165668101146	0.108597715598774	0.0403222828087687
CLEC12A	chr12:9899696:A:G	NI	B	-0.0188038578995531	0.0759945006105155	0.399987855393558
CLEC12A	chr12:9899696:A:G	NI	CD4T	-0.0613690559894022	0.0913975163994346	0.258058742903945
CLEC12A	chr12:9899696:A:G	IAV	NK	-0.0842444393958097	0.0744136929246581	0.126554551536854
CLEC12A	chr12:9899696:A:G	IAV	CD8T	-0.0811505488643709	0.0683839284063912	0.114030850278068
CLEC12A	chr12:9899696:A:G	IAV	monocyte	-0.154523197585133	0.0943720511109749	0.050029331320283
CLEC12A	chr12:9899696:A:G	IAV	B	-0.0114749077264754	0.0693088309069231	0.42516272871323
CLEC12A	chr12:9899696:A:G	IAV	CD4T	-0.0604186835884915	0.0802196508245292	0.232407679084295
CLEC12A	chr12:9899696:A:G	LPS	NK	-0.109365783404999	0.0847929225038611	0.0919690425826832
CLEC12A	chr12:9899696:A:G	LPS	CD8T	-0.066238825209809	0.0695443077076395	0.174170856136119
CLEC12A	chr12:9899696:A:G	LPS	monocyte	-0.17328809579413	0.108005996647418	0.0530523806871758
CLEC12A	chr12:9899696:A:G	LPS	B	-0.0249833671732872	0.075944895437012	0.369384728257736
CLEC12A	chr12:9899696:A:G	LPS	CD4T	-0.0663605768141301	0.086622699575326	0.229374585748578
CLEC12A	chr12:9899696:A:G	Tcruzi	NK	-0.111400171763271	0.0885149700604715	0.0967425232299539
CLEC12A	chr12:9899696:A:G	Tcruzi	CD8T	-0.0580114213665996	0.0753778074896083	0.224001937332763
CLEC12A	chr12:9899696:A:G	Tcruzi	monocyte	-0.183515677872012	0.105548753800246	0.0447884714128025
CLEC12A	chr12:9899696:A:G	Tcruzi	B	-0.0281609531041626	0.0703476328690752	0.347816013650099
CLEC12A	chr12:9899696:A:G	Tcruzi	CD4T	-0.0266543468848526	0.0886232700745437	0.374747713955621
CLEC12A	chr12:9906880:G:C	NI	NK	0.0112841039292958	0.0468225074259538	0.41098436279764
CLEC12A	chr12:9906880:G:C	NI	CD8T	-0.00875941618521306	0.0467972117785195	0.432973543030384
CLEC12A	chr12:9906880:G:C	NI	monocyte	-0.195731527768926	0.0515572995207223	4.49873866473771e-05
CLEC12A	chr12:9906880:G:C	NI	B	0.00491039093097263	0.0451532802504089	0.454442889557019
CLEC12A	chr12:9906880:G:C	NI	CD4T	0.04946496435982	0.0528657782390932	0.173094525989859
CLEC12A	chr12:9906880:G:C	IAV	NK	-0.0239656654798994	0.0445055344830091	0.295192548554488
CLEC12A	chr12:9906880:G:C	IAV	CD8T	0.0152434808398971	0.038576352197041	0.34972325707
CLEC12A	chr12:9906880:G:C	IAV	monocyte	-0.159129969181594	0.0482458120313055	0.00026251577395231
CLEC12A	chr12:9906880:G:C	IAV	B	-0.00405660639761882	0.0422202918212213	0.463137159008317
CLEC12A	chr12:9906880:G:C	IAV	CD4T	0.0191359319518318	0.0467050916329448	0.340332020649693
CLEC12A	chr12:9906880:G:C	LPS	NK	-0.0167594149290622	0.0452029339483566	0.355657282011227
CLEC12A	chr12:9906880:G:C	LPS	CD8T	0.0207332143298687	0.0422419352641115	0.314580202610417
CLEC12A	chr12:9906880:G:C	LPS	monocyte	-0.176479876681763	0.0543701027710489	0.000371631562919639
CLEC12A	chr12:9906880:G:C	LPS	B	0.00521195525643693	0.0457685665100273	0.454649905583746
CLEC12A	chr12:9906880:G:C	LPS	CD4T	0.0246741196168968	0.0492676429434909	0.307580642394961
CLEC12A	chr12:9906880:G:C	Tcruzi	NK	-0.0111550426251488	0.0484141221992078	0.408372344784273
CLEC12A	chr12:9906880:G:C	Tcruzi	CD8T	-0.0108385014686667	0.0464079466714197	0.415700124125113
CLEC12A	chr12:9906880:G:C	Tcruzi	monocyte	-0.149608059423013	0.046616867906357	0.000777664922371413
CLEC12A	chr12:9906880:G:C	Tcruzi	B	0.0441307446099078	0.0444178236542974	0.157733296953663
CLEC12A	chr12:9906880:G:C	Tcruzi	CD4T	0.0477182326453547	0.0503250583400811	0.169522093369023
CLEC12A	chr12:9912757:G:C	NI	NK	0.0369962442675536	0.0648410973605929	0.385647298931285
CLEC12A	chr12:9912757:G:C	NI	CD8T	0.0527699271423162	0.0763218045933012	0.34542080928106
CLEC12A	chr12:9912757:G:C	NI	monocyte	0.000580314142360051	0.0758931636186171	0.562867578340593
CLEC12A	chr12:9912757:G:C	NI	B	0.0706142510339706	0.0912922757290473	0.30387927703394
CLEC12A	chr12:9912757:G:C	NI	CD4T	0.0546793726543056	0.0875462893354991	0.36410292511333
CLEC12A	chr12:9912757:G:C	IAV	NK	0.0372141666704326	0.0619744488873018	0.374502491593877
CLEC12A	chr12:9912757:G:C	IAV	CD8T	0.0365989808577007	0.0571011039061223	0.360602767083811
CLEC12A	chr12:9912757:G:C	IAV	monocyte	-0.00500784096302324	0.0650471687924525	0.580794125782952
CLEC12A	chr12:9912757:G:C	IAV	B	0.0530001174079966	0.0725008432646643	0.322856447212688
CLEC12A	chr12:9912757:G:C	IAV	CD4T	0.054869619503904	0.079243145435583	0.34531617404183
CLEC12A	chr12:9912757:G:C	LPS	NK	0.0377709625107404	0.0649359846590129	0.37848580190998
CLEC12A	chr12:9912757:G:C	LPS	CD8T	0.0495020697088129	0.0691151142403483	0.330792371624221
CLEC12A	chr12:9912757:G:C	LPS	monocyte	6.07954556122586e-06	0.0766710282177896	0.573360376813912
CLEC12A	chr12:9912757:G:C	LPS	B	0.0612268083839238	0.082903395821479	0.31817768006531
CLEC12A	chr12:9912757:G:C	LPS	CD4T	0.0603090645608036	0.0868134471150158	0.341807055292594
CLEC12A	chr12:9912757:G:C	Tcruzi	NK	0.0425597884731962	0.069465150549987	0.369172459920344
CLEC12A	chr12:9912757:G:C	Tcruzi	CD8T	0.0530342065395441	0.0750874720129699	0.338172770799805
CLEC12A	chr12:9912757:G:C	Tcruzi	monocyte	-0.00487299042738721	0.0743993207538933	0.581481808575354
CLEC12A	chr12:9912757:G:C	Tcruzi	B	0.0599636928894975	0.0793263303798645	0.314543034387734
CLEC12A	chr12:9912757:G:C	Tcruzi	CD4T	0.0540474851841904	0.083510608581764	0.361162562737354
CLEC12A	chr12:9913327:A:T	NI	NK	0.0176893020497507	0.0632947526973126	0.543496829182083
CLEC12A	chr12:9913327:A:T	NI	CD8T	0.0170605211345687	0.0695496276710201	0.555109859764395
CLEC12A	chr12:9913327:A:T	NI	monocyte	-0.021833999311654	0.0785491517838764	0.518485561903256
CLEC12A	chr12:9913327:A:T	NI	B	-0.016733889115029	0.0674610824257435	0.556956294210255
CLEC12A	chr12:9913327:A:T	NI	CD4T	0.0143744054406744	0.0827847875233214	0.569224734233807
CLEC12A	chr12:9913327:A:T	IAV	NK	0.015468692693452	0.0583736756652323	0.54799771255479
CLEC12A	chr12:9913327:A:T	IAV	CD8T	0.0162266855555531	0.0548317807248411	0.537796371930372
CLEC12A	chr12:9913327:A:T	IAV	monocyte	-0.00331988199719005	0.0609643173443302	0.609700895577561
CLEC12A	chr12:9913327:A:T	IAV	B	-0.0147361435299002	0.0594577339516455	0.556696902969034
CLEC12A	chr12:9913327:A:T	IAV	CD4T	0.019430448181244	0.0739305337013996	0.55049256737795
CLEC12A	chr12:9913327:A:T	LPS	NK	0.0203004556078089	0.0653255701982455	0.52760675817865
CLEC12A	chr12:9913327:A:T	LPS	CD8T	0.0166908637894154	0.0611284110126519	0.540648398541028
CLEC12A	chr12:9913327:A:T	LPS	monocyte	-0.00315662568472621	0.0738917302462119	0.601927304482221
CLEC12A	chr12:9913327:A:T	LPS	B	-0.00651918123057285	0.0627711856027145	0.59554136815767
CLEC12A	chr12:9913327:A:T	LPS	CD4T	0.0160988139216393	0.0784076518240928	0.56234943378407
CLEC12A	chr12:9913327:A:T	Tcruzi	NK	0.0137126491997894	0.062560299837863	0.560911589947394
CLEC12A	chr12:9913327:A:T	Tcruzi	CD8T	0.0174996717514974	0.0676048987783513	0.549593532215585
CLEC12A	chr12:9913327:A:T	Tcruzi	monocyte	-0.0169880851146284	0.0734909279443352	0.554314031060584
CLEC12A	chr12:9913327:A:T	Tcruzi	B	-0.0162073106394594	0.0636207213270307	0.552769649696872
CLEC12A	chr12:9913327:A:T	Tcruzi	CD4T	0.0112209300749157	0.0772075751016046	0.583629768348258
CLEC12A	chr12:9916352:G:A	NI	NK	0.00742720482715877	0.0494152390624453	0.605110568761155
CLEC12A	chr12:9916352:G:A	NI	CD8T	0.00381757381030182	0.0539592959330504	0.627227733575727
CLEC12A	chr12:9916352:G:A	NI	monocyte	-0.0258324264236254	0.0679870384211414	0.496671396752362
CLEC12A	chr12:9916352:G:A	NI	B	0.00115312158219994	0.0510967415887186	0.640852319756599
CLEC12A	chr12:9916352:G:A	NI	CD4T	-0.000899021851884263	0.0662591333534077	0.635370157717206
CLEC12A	chr12:9916352:G:A	IAV	NK	0.00135646589500222	0.0444594847995633	0.637541024047685
CLEC12A	chr12:9916352:G:A	IAV	CD8T	0.00234477498375366	0.0407347430505072	0.630097659733931
CLEC12A	chr12:9916352:G:A	IAV	monocyte	-0.0154925121368157	0.0537043237523438	0.555129641113056
CLEC12A	chr12:9916352:G:A	IAV	B	0.00170450246250955	0.0445623862418649	0.636546533085096
CLEC12A	chr12:9916352:G:A	IAV	CD4T	0.0157622548444084	0.0620171870267278	0.574238927025864
CLEC12A	chr12:9916352:G:A	LPS	NK	0.00538456668008086	0.0486075981389454	0.610776985857956
CLEC12A	chr12:9916352:G:A	LPS	CD8T	0.00124721380558515	0.0464511371104108	0.633441832227683
CLEC12A	chr12:9916352:G:A	LPS	monocyte	-0.0103782490590688	0.0630230202865806	0.575943958258538
CLEC12A	chr12:9916352:G:A	LPS	B	0.00673651867512743	0.05229076416444	0.606830692395619
CLEC12A	chr12:9916352:G:A	LPS	CD4T	0.00622152357611623	0.0622334605108924	0.613766964036682
CLEC12A	chr12:9916352:G:A	Tcruzi	NK	0.00612364249509528	0.0504036461762483	0.611853862254259
CLEC12A	chr12:9916352:G:A	Tcruzi	CD8T	-0.00203715465727478	0.0520777872483703	0.636722471846314
CLEC12A	chr12:9916352:G:A	Tcruzi	monocyte	-0.0233325872716838	0.0644399361187349	0.525584554995093
CLEC12A	chr12:9916352:G:A	Tcruzi	B	0.00421384286781234	0.0484864587424357	0.62222281614104
CLEC12A	chr12:9916352:G:A	Tcruzi	CD4T	0.00118994972984107	0.0620267461814379	0.639232439895775
CLEC12A	chr12:9934213:G:T	NI	NK	0.165487703219337	0.0934043030140885	0.028000334020734
CLEC12A	chr12:9934213:G:T	NI	CD8T	0.0937351208052653	0.0863855040629622	0.133254207959352
CLEC12A	chr12:9934213:G:T	NI	monocyte	0.277491055368143	0.111307154178789	0.00515238531499784
CLEC12A	chr12:9934213:G:T	NI	B	0.0332139445290293	0.0841961288987005	0.342156778034651
CLEC12A	chr12:9934213:G:T	NI	CD4T	0.0319074747205447	0.10021099242787	0.366102150488275
CLEC12A	chr12:9934213:G:T	IAV	NK	0.167232057263057	0.0927214366905255	0.0224816800823889
CLEC12A	chr12:9934213:G:T	IAV	CD8T	0.109464229914523	0.0744195394047338	0.0594902153932025
CLEC12A	chr12:9934213:G:T	IAV	monocyte	0.143262395781858	0.0853752283200735	0.0431304857495214
CLEC12A	chr12:9934213:G:T	IAV	B	0.00782095174582548	0.0780057064655744	0.446751616664539
CLEC12A	chr12:9934213:G:T	IAV	CD4T	0.0190951037896872	0.0897491645623713	0.401384305706059
CLEC12A	chr12:9934213:G:T	LPS	NK	0.181969940415591	0.0971213850258984	0.0195365683582724
CLEC12A	chr12:9934213:G:T	LPS	CD8T	0.0823894704126476	0.0773799081488627	0.136128401551321
CLEC12A	chr12:9934213:G:T	LPS	monocyte	0.149705897138849	0.100286380656541	0.0646932496335584
CLEC12A	chr12:9934213:G:T	LPS	B	0.0257901355420737	0.0853347325113301	0.37354762478805
CLEC12A	chr12:9934213:G:T	LPS	CD4T	0.00111929038814632	0.0986917907547165	0.477480258646738
CLEC12A	chr12:9934213:G:T	Tcruzi	NK	0.216667238042711	0.111492441205339	0.013319381854294
CLEC12A	chr12:9934213:G:T	Tcruzi	CD8T	0.147842194625793	0.0932234385182174	0.0436704498893318
CLEC12A	chr12:9934213:G:T	Tcruzi	monocyte	0.230994157876481	0.100002943120865	0.00916508730926076
CLEC12A	chr12:9934213:G:T	Tcruzi	B	-0.00946688871939351	0.0810869456828774	0.473667814158397
CLEC12A	chr12:9934213:G:T	Tcruzi	CD4T	0.0403404538379463	0.0943863529120565	0.327806471475376
CLEC12A	chr12:9964859:G:A	NI	NK	0.0107999878469668	0.0690852241355689	0.436808674186573
CLEC12A	chr12:9964859:G:A	NI	CD8T	0.0397103816066847	0.0689671835912319	0.283467097467716
CLEC12A	chr12:9964859:G:A	NI	monocyte	-0.466087699395549	0.0679288121073236	5.02042851735496e-13
CLEC12A	chr12:9964859:G:A	NI	B	-0.127858097615296	0.0679107804297475	0.0272178973413521
CLEC12A	chr12:9964859:G:A	NI	CD4T	-0.0111518829686137	0.0745503480364655	0.439955401563545
CLEC12A	chr12:9964859:G:A	IAV	NK	0.0288786848091266	0.0665014364644628	0.332306943825588
CLEC12A	chr12:9964859:G:A	IAV	CD8T	0.0149856361185238	0.0575343461703072	0.396144978539561
CLEC12A	chr12:9964859:G:A	IAV	monocyte	-0.357361652138567	0.0668580226566819	2.15448873186475e-08
CLEC12A	chr12:9964859:G:A	IAV	B	-0.0357144714701124	0.0630865479966255	0.282179475051409
CLEC12A	chr12:9964859:G:A	IAV	CD4T	0.0656333172558462	0.0709656692824028	0.1769301846016
CLEC12A	chr12:9964859:G:A	LPS	NK	0.0633131529618739	0.0689470387010738	0.178112218022943
CLEC12A	chr12:9964859:G:A	LPS	CD8T	0.0184682942105384	0.0622245505593733	0.383665402253144
CLEC12A	chr12:9964859:G:A	LPS	monocyte	-0.40235877024085	0.0752031783468582	4.19699707210341e-08
CLEC12A	chr12:9964859:G:A	LPS	B	-0.00371499246841117	0.0707369117580441	0.469708171366444
CLEC12A	chr12:9964859:G:A	LPS	CD4T	-0.00740079231672142	0.0716369200004453	0.458472970685826
CLEC12A	chr12:9964859:G:A	Tcruzi	NK	0.0229894122402629	0.0725215574105123	0.375953482843527
CLEC12A	chr12:9964859:G:A	Tcruzi	CD8T	0.00384229986519154	0.0675810408215676	0.476898831874829
CLEC12A	chr12:9964859:G:A	Tcruzi	monocyte	-0.445323875539343	0.066548792668614	4.85689266582767e-12
CLEC12A	chr12:9964859:G:A	Tcruzi	B	-0.0943646711010599	0.0598073374737514	0.0561469567400862
CLEC12A	chr12:9964859:G:A	Tcruzi	CD4T	-0.0258701214721887	0.0710850762543648	0.358400764021804
CLEC12A	chr12:10000464:T:A	NI	NK	-0.12207152322748	0.0534091401470136	0.0105744220770464
CLEC12A	chr12:10000464:T:A	NI	CD8T	-0.0558374841635225	0.0521961722273511	0.140535652366866
CLEC12A	chr12:10000464:T:A	NI	monocyte	-0.308569907918344	0.0487347595448799	4.63709071141238e-11
CLEC12A	chr12:10000464:T:A	NI	B	0.0518692745773442	0.0501993641218771	0.149603768348291
CLEC12A	chr12:10000464:T:A	NI	CD4T	0.0881259297097281	0.0576873474125808	0.0609203382881047
CLEC12A	chr12:10000464:T:A	IAV	NK	-0.138675762140778	0.0517597184434808	0.00308365448753245
CLEC12A	chr12:10000464:T:A	IAV	CD8T	-0.02757169843151	0.0446114921745447	0.263308767207953
CLEC12A	chr12:10000464:T:A	IAV	monocyte	-0.254302838026126	0.0490383057671757	8.57296423850684e-08
CLEC12A	chr12:10000464:T:A	IAV	B	0.0234659383279971	0.048232215493894	0.314101027531064
CLEC12A	chr12:10000464:T:A	IAV	CD4T	-0.0280576289726165	0.0519809113523081	0.294906415398363
CLEC12A	chr12:10000464:T:A	LPS	NK	-0.191502711476309	0.0552473196054968	9.53263303931084e-05
CLEC12A	chr12:10000464:T:A	LPS	CD8T	-0.0595216297740976	0.0475647473759765	0.103845778519946
CLEC12A	chr12:10000464:T:A	LPS	monocyte	-0.298999638996438	0.0555165298020568	2.36539328124508e-08
CLEC12A	chr12:10000464:T:A	LPS	B	0.0017462403662874	0.0515606853996092	0.484870766938118
CLEC12A	chr12:10000464:T:A	LPS	CD4T	-0.00974308610311439	0.0538222667089443	0.428957189932005
CLEC12A	chr12:10000464:T:A	Tcruzi	NK	-0.129915237790691	0.0567426872312733	0.0104480474342589
CLEC12A	chr12:10000464:T:A	Tcruzi	CD8T	-0.0584599294937299	0.0525717960660359	0.130665229993147
CLEC12A	chr12:10000464:T:A	Tcruzi	monocyte	-0.269061072027333	0.0488875357941421	3.00622524651573e-08
CLEC12A	chr12:10000464:T:A	Tcruzi	B	0.0533175208372666	0.0457961134649028	0.120816407154665
CLEC12A	chr12:10000464:T:A	Tcruzi	CD4T	0.0730264723513496	0.0553644243554119	0.0913251648403176
CLEC12A	chr12:10021715:G:A	NI	NK	0.0513397043428017	0.0598761042734193	0.195611612278398
CLEC12A	chr12:10021715:G:A	NI	CD8T	0.0507750738677445	0.0608560535734112	0.203286557314953
CLEC12A	chr12:10021715:G:A	NI	monocyte	-0.140063561867427	0.0744633927216344	0.0306919578222749
CLEC12A	chr12:10021715:G:A	NI	B	0.0109530808351561	0.0594596271925191	0.437446704323923
CLEC12A	chr12:10021715:G:A	NI	CD4T	0.0811056984304267	0.0742365655394203	0.13896334004497
CLEC12A	chr12:10021715:G:A	IAV	NK	0.0777876230377875	0.0639404206779798	0.101992959347853
CLEC12A	chr12:10021715:G:A	IAV	CD8T	0.049608054409257	0.0506552252394529	0.162768272309262
CLEC12A	chr12:10021715:G:A	IAV	monocyte	-0.121861078791362	0.0687337102778594	0.0357452347253283
CLEC12A	chr12:10021715:G:A	IAV	B	-0.0228299996782725	0.0555013364977958	0.355685809243155
CLEC12A	chr12:10021715:G:A	IAV	CD4T	0.0309141028444649	0.0615895675849566	0.308797341845312
CLEC12A	chr12:10021715:G:A	LPS	NK	0.0770481526093558	0.064504392007336	0.110189166262706
CLEC12A	chr12:10021715:G:A	LPS	CD8T	0.0846527767867136	0.0626975929077739	0.079557233915215
CLEC12A	chr12:10021715:G:A	LPS	monocyte	-0.12155869146899	0.0753392736431485	0.0521343082198538
CLEC12A	chr12:10021715:G:A	LPS	B	-0.0087856557960056	0.0599801203075286	0.453845797136003
CLEC12A	chr12:10021715:G:A	LPS	CD4T	0.0556983048849539	0.0673209676637279	0.208932538294703
CLEC12A	chr12:10021715:G:A	Tcruzi	NK	0.0606631439769174	0.0637540526241853	0.169500295818419
CLEC12A	chr12:10021715:G:A	Tcruzi	CD8T	0.0618463822473078	0.0608209200650309	0.15517203411599
CLEC12A	chr12:10021715:G:A	Tcruzi	monocyte	-0.151006187844558	0.0773044944987997	0.0270753014863231
CLEC12A	chr12:10021715:G:A	Tcruzi	B	0.00858241607848756	0.0552294747210162	0.44945403637051
CLEC12A	chr12:10021715:G:A	Tcruzi	CD4T	0.0522692281322488	0.0669379202400935	0.221876120767248
CLEC12A	chr12:10040696:C:T	NI	NK	0.00993808199280603	0.0511180956279645	0.578510854506173
CLEC12A	chr12:10040696:C:T	NI	CD8T	-0.00229236345069481	0.0548291833100344	0.626107165417879
CLEC12A	chr12:10040696:C:T	NI	monocyte	0.0301707863534503	0.0692333235553005	0.466504399620158
CLEC12A	chr12:10040696:C:T	NI	B	0.000893451424441386	0.0522580470444314	0.631518314930316
CLEC12A	chr12:10040696:C:T	NI	CD4T	-0.0103396191654546	0.0681809053123231	0.584489083605696
CLEC12A	chr12:10040696:C:T	IAV	NK	0.0198987801101424	0.0557194238915715	0.52396791527217
CLEC12A	chr12:10040696:C:T	IAV	CD8T	0.00385074398799673	0.0424332812299985	0.610975457341483
CLEC12A	chr12:10040696:C:T	IAV	monocyte	0.0170168004646773	0.0540224571560253	0.53212604036183
CLEC12A	chr12:10040696:C:T	IAV	B	-0.0019592923951373	0.0459175769488853	0.626990869562907
CLEC12A	chr12:10040696:C:T	IAV	CD4T	-0.0197646420217047	0.0642208449082224	0.545295622133794
CLEC12A	chr12:10040696:C:T	LPS	NK	0.0112723209565237	0.0519587502416152	0.567859026841466
CLEC12A	chr12:10040696:C:T	LPS	CD8T	-0.00179003797408448	0.0477581123936119	0.622141547912834
CLEC12A	chr12:10040696:C:T	LPS	monocyte	0.0206554104932694	0.0661385736608264	0.520291674781361
CLEC12A	chr12:10040696:C:T	LPS	B	-0.00669749939780107	0.0537084325440805	0.598374754802504
CLEC12A	chr12:10040696:C:T	LPS	CD4T	-0.0225391560537064	0.0709295791188409	0.536003285170492
CLEC12A	chr12:10040696:C:T	Tcruzi	NK	0.00781226790345735	0.0519857555577808	0.588973041343723
CLEC12A	chr12:10040696:C:T	Tcruzi	CD8T	-7.03225009691685e-05	0.0527958766554389	0.635570784538796
CLEC12A	chr12:10040696:C:T	Tcruzi	monocyte	0.0296642692123455	0.0674373899982578	0.485619256084998
CLEC12A	chr12:10040696:C:T	Tcruzi	B	0.000257805083595343	0.0490623068662138	0.632568695497477
CLEC12A	chr12:10040696:C:T	Tcruzi	CD4T	-0.00994123702373684	0.064102658528085	0.589891074451391
CLEC20A	chr1:178392282:A:G	NI	NK	0.0150054626177913	0.0572994475388448	0.490183652632451
CLEC20A	chr1:178392282:A:G	NI	CD8T	0.0479534081246885	0.0691404798802472	0.356029780712817
CLEC20A	chr1:178392282:A:G	NI	monocyte	0.0181155061592006	0.0755234287802021	0.493195323675884
CLEC20A	chr1:178392282:A:G	NI	B	-0.0198924478190619	0.0892251174465193	0.563094921879049
CLEC20A	chr1:178392282:A:G	NI	CD4T	0.055757340082491	0.085049625419166	0.363305928235897
CLEC20A	chr1:178392282:A:G	IAV	NK	0.0155940544672988	0.0524538678552693	0.480578901816684
CLEC20A	chr1:178392282:A:G	IAV	CD8T	0.0368485513174662	0.0556099901187158	0.360790882238674
CLEC20A	chr1:178392282:A:G	IAV	monocyte	0.049434238447525	0.0878717430819738	0.380086342311392
CLEC20A	chr1:178392282:A:G	IAV	B	-0.00408135117691423	0.0682910902822823	0.590709701166575
CLEC20A	chr1:178392282:A:G	IAV	CD4T	0.0518902189001359	0.0781318766119091	0.361575134149144
CLEC20A	chr1:178392282:A:G	LPS	NK	0.0128363141308852	0.0567513558302764	0.49684027294476
CLEC20A	chr1:178392282:A:G	LPS	CD8T	0.0429194715955208	0.0601231406530402	0.345938390962165
CLEC20A	chr1:178392282:A:G	LPS	monocyte	-0.00392273945195394	0.0766993345785425	0.585594336854613
CLEC20A	chr1:178392282:A:G	LPS	B	-0.0100588713615822	0.0810332140226423	0.593876088192474
CLEC20A	chr1:178392282:A:G	LPS	CD4T	0.0509842297443138	0.0806488387287894	0.372670375917162
CLEC20A	chr1:178392282:A:G	Tcruzi	NK	0.0178781245678979	0.0616550074247139	0.478356089953917
CLEC20A	chr1:178392282:A:G	Tcruzi	CD8T	0.0405200094487058	0.0641996333471686	0.375117591036036
CLEC20A	chr1:178392282:A:G	Tcruzi	monocyte	0.0139006592360411	0.0710221504065796	0.520044295532616
CLEC20A	chr1:178392282:A:G	Tcruzi	B	-0.0171211551364687	0.082833394439021	0.567611954754124
CLEC20A	chr1:178392282:A:G	Tcruzi	CD4T	0.0588198750179517	0.0838634261797256	0.351906507799811
CLEC20A	chr1:178484551:G:A	NI	NK	-0.0487678456795894	0.0372108797919853	0.0946801827165751
CLEC20A	chr1:178484551:G:A	NI	CD8T	-0.00169758219869826	0.0303577638168147	0.477743589991414
CLEC20A	chr1:178484551:G:A	NI	monocyte	-0.0235377933634407	0.0423098379201261	0.288552722639521
CLEC20A	chr1:178484551:G:A	NI	B	-0.58836706509096	0.0649232568912523	0
CLEC20A	chr1:178484551:G:A	NI	CD4T	-0.00395061739468816	0.0356402197928126	0.45555761871523
CLEC20A	chr1:178484551:G:A	IAV	NK	0.00581403482464657	0.030978306348525	0.425888403422479
CLEC20A	chr1:178484551:G:A	IAV	CD8T	0.0125955212642112	0.0251741875894318	0.308394588836887
CLEC20A	chr1:178484551:G:A	IAV	monocyte	0.00950383515595812	0.0305941013334647	0.378211570653458
CLEC20A	chr1:178484551:G:A	IAV	B	-0.456865253455592	0.0637409173021841	1.76303416310475e-13
CLEC20A	chr1:178484551:G:A	IAV	CD4T	0.0104006739608403	0.0427486791117008	0.404843584717652
CLEC20A	chr1:178484551:G:A	LPS	NK	-0.0600425539517593	0.0336467871543485	0.0368665591129472
CLEC20A	chr1:178484551:G:A	LPS	CD8T	0.00715642917095988	0.0207498603658536	0.36512529566232
CLEC20A	chr1:178484551:G:A	LPS	monocyte	-0.0443142194207655	0.0358106069092589	0.107942486933378
CLEC20A	chr1:178484551:G:A	LPS	B	-0.53935187985371	0.063664882602397	0
CLEC20A	chr1:178484551:G:A	LPS	CD4T	-0.0483920119900585	0.0398848583403611	0.11228930912854
CLEC20A	chr1:178484551:G:A	Tcruzi	NK	0.0461948963864406	0.0667314560613249	0.245278243297098
CLEC20A	chr1:178484551:G:A	Tcruzi	CD8T	0.0117134267292546	0.0353324163305907	0.370323635793643
CLEC20A	chr1:178484551:G:A	Tcruzi	monocyte	-0.0998384293746359	0.0392612572276804	0.00537100307667993
CLEC20A	chr1:178484551:G:A	Tcruzi	B	-0.585935798677391	0.0648078931108157	0
CLEC20A	chr1:178484551:G:A	Tcruzi	CD4T	-0.0362476108711483	0.034527640074532	0.14679946280408
CLEC20A	chr1:178486879:C:T	NI	NK	0.0751223545976558	0.0634021285268384	0.16896509168047
CLEC20A	chr1:178486879:C:T	NI	CD8T	0.00267748402943916	0.0366647309672423	0.521162138729364
CLEC20A	chr1:178486879:C:T	NI	monocyte	0.0317404736588619	0.053083202823639	0.337748579343421
CLEC20A	chr1:178486879:C:T	NI	B	0.0534595160223529	0.0672628597348453	0.274944750772734
CLEC20A	chr1:178486879:C:T	NI	CD4T	-0.0141819250232753	0.0478649535966316	0.469538720255873
CLEC20A	chr1:178486879:C:T	IAV	NK	0.0569878775207679	0.0490733212335815	0.180550359902292
CLEC20A	chr1:178486879:C:T	IAV	CD8T	0.0130792643300802	0.0295351702855195	0.394549487033601
CLEC20A	chr1:178486879:C:T	IAV	monocyte	0.0174254832638818	0.0401466224689824	0.404966845667275
CLEC20A	chr1:178486879:C:T	IAV	B	0.0379800160858498	0.054529379492273	0.308220989538486
CLEC20A	chr1:178486879:C:T	IAV	CD4T	-0.00449117680638516	0.0442753272728998	0.549132386183426
CLEC20A	chr1:178486879:C:T	LPS	NK	0.0646864194428256	0.0548792765951489	0.174140128080668
CLEC20A	chr1:178486879:C:T	LPS	CD8T	0.00671100158716785	0.0288954677009215	0.46652346677649
CLEC20A	chr1:178486879:C:T	LPS	monocyte	0.00780458505069968	0.0474503527249665	0.48949479429507
CLEC20A	chr1:178486879:C:T	LPS	B	0.0518712596464851	0.0656760104150616	0.274870476407594
CLEC20A	chr1:178486879:C:T	LPS	CD4T	0.00597786240795994	0.0450875321273616	0.509332554120527
CLEC20A	chr1:178486879:C:T	Tcruzi	NK	0.0652260207040594	0.0609867523446832	0.189489014361925
CLEC20A	chr1:178486879:C:T	Tcruzi	CD8T	0.0185326968038467	0.0373923180187581	0.380296578444691
CLEC20A	chr1:178486879:C:T	Tcruzi	monocyte	0.0279536873283069	0.0498059974572268	0.359513084232007
CLEC20A	chr1:178486879:C:T	Tcruzi	B	0.0548933500177009	0.0661914702797841	0.260120665041825
CLEC20A	chr1:178486879:C:T	Tcruzi	CD4T	0.00861140003730151	0.0428012245055686	0.488588554594454
CLEC20A	chr1:178497297:G:A	NI	NK	0.00255169497852789	0.039427826047052	0.618521102729205
CLEC20A	chr1:178497297:G:A	NI	CD8T	0.0142302178594012	0.0432214511552167	0.539613385059572
CLEC20A	chr1:178497297:G:A	NI	monocyte	0.0099505779433694	0.0550935002288906	0.565185224745325
CLEC20A	chr1:178497297:G:A	NI	B	0.00654662528097632	0.0504317985786261	0.59896860635058
CLEC20A	chr1:178497297:G:A	NI	CD4T	0.0328845452506063	0.0627253308330079	0.465916026043637
CLEC20A	chr1:178497297:G:A	IAV	NK	0.000853100856545578	0.0361897802513449	0.630506216069122
CLEC20A	chr1:178497297:G:A	IAV	CD8T	0.00817985219587476	0.0329260665637273	0.565016209552506
CLEC20A	chr1:178497297:G:A	IAV	monocyte	-0.00148153592576132	0.0428317671953965	0.64833176508367
CLEC20A	chr1:178497297:G:A	IAV	B	0.00822056762646053	0.0437364132255969	0.583919601862637
CLEC20A	chr1:178497297:G:A	IAV	CD4T	0.0284975409209935	0.055267891384682	0.476703339858527
CLEC20A	chr1:178497297:G:A	LPS	NK	0.00695456186624618	0.0392209529036175	0.583368296346349
CLEC20A	chr1:178497297:G:A	LPS	CD8T	0.00911238627646857	0.0354013855553515	0.557210849411989
CLEC20A	chr1:178497297:G:A	LPS	monocyte	-0.00498594270134693	0.0536125094296121	0.617163756408552
CLEC20A	chr1:178497297:G:A	LPS	B	0.00647597513121199	0.0500496762613785	0.594590911649422
CLEC20A	chr1:178497297:G:A	LPS	CD4T	0.0373261202196547	0.0651861933441859	0.450410101440076
CLEC20A	chr1:178497297:G:A	Tcruzi	NK	0.00572021829462346	0.0417097196261901	0.595096538622287
CLEC20A	chr1:178497297:G:A	Tcruzi	CD8T	0.0181913164689181	0.0441766357318008	0.511280774582802
CLEC20A	chr1:178497297:G:A	Tcruzi	monocyte	0.0125208325390036	0.0532301878411421	0.568701646417201
CLEC20A	chr1:178497297:G:A	Tcruzi	B	0.00863232134189848	0.0481311851223272	0.582109864749291
CLEC20A	chr1:178497297:G:A	Tcruzi	CD4T	0.0379102887852178	0.0646916095090739	0.448001420167961
CLEC20A	chr1:178500048:T:C	NI	NK	-0.00541740403455958	0.0321889210068059	0.64257429713751
CLEC20A	chr1:178500048:T:C	NI	CD8T	-0.00390768000026076	0.0330257254678641	0.655635686642218
CLEC20A	chr1:178500048:T:C	NI	monocyte	0.000280786164120497	0.0454815997991187	0.657748501057604
CLEC20A	chr1:178500048:T:C	NI	B	0.00385691100575793	0.0403660252878489	0.674119168088798
CLEC20A	chr1:178500048:T:C	NI	CD4T	-0.00520988415293184	0.0421641193024571	0.642350316605103
CLEC20A	chr1:178500048:T:C	IAV	NK	-0.00570333827451394	0.029896605927757	0.636130630880527
CLEC20A	chr1:178500048:T:C	IAV	CD8T	-0.00209216917732176	0.0253180834788158	0.664760975882195
CLEC20A	chr1:178500048:T:C	IAV	monocyte	-0.00435906748111156	0.0352706809872072	0.656297467813073
CLEC20A	chr1:178500048:T:C	IAV	B	0.00205286712139835	0.0343085567591273	0.683759153095855
CLEC20A	chr1:178500048:T:C	IAV	CD4T	-0.0102555013080001	0.0385419783924482	0.614631637602041
CLEC20A	chr1:178500048:T:C	LPS	NK	-0.00860368167696088	0.0336977199089095	0.609880625915023
CLEC20A	chr1:178500048:T:C	LPS	CD8T	-0.00426220227049544	0.0281784916463847	0.639143182131255
CLEC20A	chr1:178500048:T:C	LPS	monocyte	-0.00445933298368076	0.0434783871056497	0.642355293591439
CLEC20A	chr1:178500048:T:C	LPS	B	0.00159122089033664	0.0395334045021363	0.683530562578632
CLEC20A	chr1:178500048:T:C	LPS	CD4T	-0.0104034779338341	0.0415479109414993	0.611114288223746
CLEC20A	chr1:178500048:T:C	Tcruzi	NK	-0.00608496760863255	0.034106741118328	0.63757375786146
CLEC20A	chr1:178500048:T:C	Tcruzi	CD8T	0.00142433199503679	0.0330337649480522	0.688397353262694
CLEC20A	chr1:178500048:T:C	Tcruzi	monocyte	-0.00111408935696493	0.0419188255073972	0.674471548930132
CLEC20A	chr1:178500048:T:C	Tcruzi	B	0.00381340254740725	0.0384545227969547	0.670476090897079
CLEC20A	chr1:178500048:T:C	Tcruzi	CD4T	-0.00919313324592354	0.0403511287008741	0.623959876901505
CLEC20A	chr1:178508297:G:A	NI	NK	0.00121554444585532	0.0191346197886237	0.630213984815204
CLEC20A	chr1:178508297:G:A	NI	CD8T	0.0157375598756312	0.021469737998736	0.410237086347262
CLEC20A	chr1:178508297:G:A	NI	monocyte	-0.0117592472034623	0.0300817407089302	0.487315116821784
CLEC20A	chr1:178508297:G:A	NI	B	0.0454969775344317	0.0480757832387483	0.335783285758203
CLEC20A	chr1:178508297:G:A	NI	CD4T	0.00206258055623018	0.0211795540599733	0.608593548320961
CLEC20A	chr1:178508297:G:A	IAV	NK	-0.00500011835857847	0.0174813363359989	0.56387795989677
CLEC20A	chr1:178508297:G:A	IAV	CD8T	0.00954734380251402	0.0161801780376594	0.457874887055495
CLEC20A	chr1:178508297:G:A	IAV	monocyte	-0.00527310582295586	0.0191888024741501	0.570909292614306
CLEC20A	chr1:178508297:G:A	IAV	B	0.0384673279768351	0.042166082993616	0.341830410785237
CLEC20A	chr1:178508297:G:A	IAV	CD4T	0.00652008702648794	0.0217584244583343	0.549238565284933
CLEC20A	chr1:178508297:G:A	LPS	NK	-0.00304888812054278	0.0183185490070086	0.600811193800588
CLEC20A	chr1:178508297:G:A	LPS	CD8T	-0.00581107224485959	0.014236980337621	0.522111544550714
CLEC20A	chr1:178508297:G:A	LPS	monocyte	0.0212384965531224	0.0272197623747192	0.382351845427069
CLEC20A	chr1:178508297:G:A	LPS	B	0.044530634061791	0.0472055916520956	0.334737378261725
CLEC20A	chr1:178508297:G:A	LPS	CD4T	0.0138922457432156	0.0241708172779358	0.459946415638849
CLEC20A	chr1:178508297:G:A	Tcruzi	NK	-0.000429642314852422	0.0235500862085886	0.64826261448319
CLEC20A	chr1:178508297:G:A	Tcruzi	CD8T	0.00612537980150188	0.0182846278639769	0.537204621175418
CLEC20A	chr1:178508297:G:A	Tcruzi	monocyte	0.0171901845947454	0.0260490368862906	0.424438423607824
CLEC20A	chr1:178508297:G:A	Tcruzi	B	0.0521358513505108	0.0532947573113902	0.320100151853176
CLEC20A	chr1:178508297:G:A	Tcruzi	CD4T	0.00275833728956755	0.0197121980890435	0.59818738965804
CLEC20A	chr1:178512615:C:A	NI	NK	-0.00219938932360473	0.0546945964558578	0.566153488850468
CLEC20A	chr1:178512615:C:A	NI	CD8T	0.052127529041296	0.0648323333191958	0.283550445369637
CLEC20A	chr1:178512615:C:A	NI	monocyte	-0.065840648433128	0.0843696458366332	0.278001518889612
CLEC20A	chr1:178512615:C:A	NI	B	-0.0381715662495844	0.0853955488581553	0.418275871269869
CLEC20A	chr1:178512615:C:A	NI	CD4T	0.0918636454415406	0.0947386758688147	0.220125355234514
CLEC20A	chr1:178512615:C:A	IAV	NK	-0.0101257418441727	0.0502063211972502	0.507788043668457
CLEC20A	chr1:178512615:C:A	IAV	CD8T	-0.000328848881529619	0.0436675341473156	0.552998272536896
CLEC20A	chr1:178512615:C:A	IAV	monocyte	-0.0637194942920738	0.0722018916873293	0.256895988826419
CLEC20A	chr1:178512615:C:A	IAV	B	-0.0513944010759608	0.0845657624195598	0.35009721471555
CLEC20A	chr1:178512615:C:A	IAV	CD4T	0.0266893506561707	0.0638130087758461	0.406909917224807
CLEC20A	chr1:178512615:C:A	LPS	NK	-0.00996974881148053	0.0541719967487152	0.513530169544639
CLEC20A	chr1:178512615:C:A	LPS	CD8T	0.0102139477624507	0.0431706698890448	0.471150853951819
CLEC20A	chr1:178512615:C:A	LPS	monocyte	-0.0348478473926748	0.0703612236306535	0.378272295117246
CLEC20A	chr1:178512615:C:A	LPS	B	-0.0581671481343034	0.0968627092011445	0.35286750222399
CLEC20A	chr1:178512615:C:A	LPS	CD4T	0.0524754810676983	0.0742373280016057	0.313515852282448
CLEC20A	chr1:178512615:C:A	Tcruzi	NK	0.00865423075763262	0.0602134688972934	0.511694389574896
CLEC20A	chr1:178512615:C:A	Tcruzi	CD8T	0.0450217116021678	0.0613933340363211	0.30533474849578
CLEC20A	chr1:178512615:C:A	Tcruzi	monocyte	-0.0622430396863701	0.0791280460864959	0.287110469968574
CLEC20A	chr1:178512615:C:A	Tcruzi	B	-0.0409792131990466	0.0832568781796074	0.399559981947848
CLEC20A	chr1:178512615:C:A	Tcruzi	CD4T	0.0503329827062879	0.0698070398135432	0.311059828931377
CLEC20A	chr1:178514220:T:C	NI	NK	0.0081964678227977	0.0402450269675695	0.52682260300164
CLEC20A	chr1:178514220:T:C	NI	CD8T	0.00834533404185179	0.0406884674590051	0.526182465077849
CLEC20A	chr1:178514220:T:C	NI	monocyte	0.0581221539741216	0.0711244826152712	0.293520279936046
CLEC20A	chr1:178514220:T:C	NI	B	0.0139741331724229	0.0548185695906064	0.509808688663674
CLEC20A	chr1:178514220:T:C	NI	CD4T	0.0282908863708662	0.0546471417352952	0.424588166688556
CLEC20A	chr1:178514220:T:C	IAV	NK	0.0251088122321997	0.0422305368861223	0.402808067136131
CLEC20A	chr1:178514220:T:C	IAV	CD8T	7.00732010040324e-05	0.0343907026643627	0.584600414956423
CLEC20A	chr1:178514220:T:C	IAV	monocyte	0.0452252406595494	0.0566607164346741	0.329940023385547
CLEC20A	chr1:178514220:T:C	IAV	B	0.0183842604965006	0.0489688660398415	0.471536058089192
CLEC20A	chr1:178514220:T:C	IAV	CD4T	0.0422651758253095	0.0594343864281996	0.359315408092037
CLEC20A	chr1:178514220:T:C	LPS	NK	0.0231434783037383	0.043179092466931	0.420405846794361
CLEC20A	chr1:178514220:T:C	LPS	CD8T	0.0154101126080447	0.0342393616665126	0.451284474351516
CLEC20A	chr1:178514220:T:C	LPS	monocyte	0.0266829483182	0.0552489954109041	0.423239422407877
CLEC20A	chr1:178514220:T:C	LPS	B	0.0158017069808399	0.0545377338274801	0.494166651349821
CLEC20A	chr1:178514220:T:C	LPS	CD4T	0.0334951932687382	0.0551855994661958	0.397110956178147
CLEC20A	chr1:178514220:T:C	Tcruzi	NK	0.0103671188773216	0.0439339058879049	0.513278426082723
CLEC20A	chr1:178514220:T:C	Tcruzi	CD8T	0.00596871602711925	0.0409467476394079	0.539852616021902
CLEC20A	chr1:178514220:T:C	Tcruzi	monocyte	0.0420445875507935	0.05993169267014	0.361487573089988
CLEC20A	chr1:178514220:T:C	Tcruzi	B	0.00979009898032487	0.0520273281141478	0.526370404379462
CLEC20A	chr1:178514220:T:C	Tcruzi	CD4T	0.0376575468187988	0.0569884421777298	0.382248138228101
CLEC20A	chr1:178527106:C:T	NI	NK	0.00101741061709819	0.0161059624668436	0.750771875792299
CLEC20A	chr1:178527106:C:T	NI	CD8T	0.00430808797129702	0.0168412597207984	0.7040536396473
CLEC20A	chr1:178527106:C:T	NI	monocyte	0.00217004606864711	0.0251165523705801	0.707688770922846
CLEC20A	chr1:178527106:C:T	NI	B	-0.000352895086498555	0.0217092328688155	0.772138673936462
CLEC20A	chr1:178527106:C:T	NI	CD4T	0.00169568400370471	0.0213178482557564	0.735107805481714
CLEC20A	chr1:178527106:C:T	IAV	NK	0.00036198625192297	0.0147094706468791	0.759627588548687
CLEC20A	chr1:178527106:C:T	IAV	CD8T	0.00725035471062352	0.0169082600437348	0.650032825065058
CLEC20A	chr1:178527106:C:T	IAV	monocyte	-0.00143795071265935	0.0174333488212368	0.757651213428318
CLEC20A	chr1:178527106:C:T	IAV	B	0.000885791753079336	0.0187150367974352	0.757861064335353
CLEC20A	chr1:178527106:C:T	IAV	CD4T	0.00317861549717112	0.0186960265828592	0.726715548116897
CLEC20A	chr1:178527106:C:T	LPS	NK	0.00094551040706175	0.0159641952477763	0.744937422894541
CLEC20A	chr1:178527106:C:T	LPS	CD8T	0.00422283577413677	0.0143967336175133	0.68679014298771
CLEC20A	chr1:178527106:C:T	LPS	monocyte	-0.00351551154837586	0.0234616473928799	0.719592998363775
CLEC20A	chr1:178527106:C:T	LPS	B	0.000507260972363893	0.0214834957741	0.756387252254251
CLEC20A	chr1:178527106:C:T	LPS	CD4T	0.00513723989304742	0.0209734266609953	0.701742527920638
CLEC20A	chr1:178527106:C:T	Tcruzi	NK	0.0022449393318278	0.0176247043948445	0.731884379881477
CLEC20A	chr1:178527106:C:T	Tcruzi	CD8T	0.00505052859734897	0.0171893988262767	0.690451787168821
CLEC20A	chr1:178527106:C:T	Tcruzi	monocyte	0.00707331378703094	0.0254825035357401	0.683051966257663
CLEC20A	chr1:178527106:C:T	Tcruzi	B	0.00114283111398344	0.0205723760893865	0.752707812293091
CLEC20A	chr1:178527106:C:T	Tcruzi	CD4T	-0.000188522850017168	0.0197165928913905	0.765080556648069
CLEC20A	chr1:178543429:C:A	NI	NK	0.00348714170172429	0.040540381802093	0.646387569668553
CLEC20A	chr1:178543429:C:A	NI	CD8T	0.00314489379466825	0.0387563171788711	0.64749440984378
CLEC20A	chr1:178543429:C:A	NI	monocyte	-0.0243253490631511	0.0663256526143136	0.558079236587582
CLEC20A	chr1:178543429:C:A	NI	B	0.0358741626925012	0.0721231925264056	0.518265812260652
CLEC20A	chr1:178543429:C:A	NI	CD4T	0.0156040318384966	0.0509570342542868	0.581539611525908
CLEC20A	chr1:178543429:C:A	IAV	NK	0.00554908769388012	0.0367196034945473	0.629688739201303
CLEC20A	chr1:178543429:C:A	IAV	CD8T	-0.00358930279318814	0.0337415943545615	0.673559531764846
CLEC20A	chr1:178543429:C:A	IAV	monocyte	-0.000536815678591567	0.0419702733528566	0.678604990503745
CLEC20A	chr1:178543429:C:A	IAV	B	0.0318330064376572	0.0646765041741684	0.518505492343715
CLEC20A	chr1:178543429:C:A	IAV	CD4T	0.0014044271236372	0.0461123253892832	0.660974693792469
CLEC20A	chr1:178543429:C:A	LPS	NK	0.0131954515509073	0.041017403919713	0.567067492615496
CLEC20A	chr1:178543429:C:A	LPS	CD8T	0.0204681217072434	0.0372362484384889	0.496547298636858
CLEC20A	chr1:178543429:C:A	LPS	monocyte	0.0836155210626908	0.11216268164477	0.31281224251848
CLEC20A	chr1:178543429:C:A	LPS	B	0.0425630072873824	0.0776360364797944	0.48086005272649
CLEC20A	chr1:178543429:C:A	LPS	CD4T	0.00429779827004845	0.0483246188977575	0.630842078718226
CLEC20A	chr1:178543429:C:A	Tcruzi	NK	0.00714673300842383	0.0454729780733448	0.62674691864058
CLEC20A	chr1:178543429:C:A	Tcruzi	CD8T	0.00918770697786906	0.0390755793103691	0.604888187940813
CLEC20A	chr1:178543429:C:A	Tcruzi	monocyte	-0.0103626440710888	0.0532571471428113	0.637313771779059
CLEC20A	chr1:178543429:C:A	Tcruzi	B	0.037717766574443	0.0724202117906351	0.506843597926632
CLEC20A	chr1:178543429:C:A	Tcruzi	CD4T	0.00408295203867914	0.0457303922346668	0.646479728328824
CLEC20A	chr1:178562419:G:C	NI	NK	0.000322199568735871	0.0109177866065735	0.796293357428322
CLEC20A	chr1:178562419:G:C	NI	CD8T	-0.0016003890709642	0.0108469061881021	0.769119730271174
CLEC20A	chr1:178562419:G:C	NI	monocyte	0.0105977586776328	0.0213984189190383	0.608032193012516
CLEC20A	chr1:178562419:G:C	NI	B	0.00980982687129861	0.0228292655617475	0.677959828992366
CLEC20A	chr1:178562419:G:C	NI	CD4T	-0.00491673746516371	0.0172103434803719	0.709831013808407
CLEC20A	chr1:178562419:G:C	IAV	NK	0.00115202157226658	0.0100199696706077	0.776057720659064
CLEC20A	chr1:178562419:G:C	IAV	CD8T	-0.00231407735868589	0.00944843637021594	0.744817942325859
CLEC20A	chr1:178562419:G:C	IAV	monocyte	0.00844650020920454	0.0166681330189305	0.656582995135144
CLEC20A	chr1:178562419:G:C	IAV	B	0.00781532468539232	0.0188294660735155	0.683648005711747
CLEC20A	chr1:178562419:G:C	IAV	CD4T	-0.0010081350638327	0.0125194363254456	0.78580953180474
CLEC20A	chr1:178562419:G:C	LPS	NK	-0.000173153852663659	0.0106987100604218	0.796796337365839
CLEC20A	chr1:178562419:G:C	LPS	CD8T	0.00130756438834343	0.00886720011727626	0.763237925861073
CLEC20A	chr1:178562419:G:C	LPS	monocyte	0.00378148572049956	0.0156753739450362	0.713831903995862
CLEC20A	chr1:178562419:G:C	LPS	B	0.00803116348446779	0.0200427910819829	0.685032721014209
CLEC20A	chr1:178562419:G:C	LPS	CD4T	-0.000634161678335038	0.0131697274105801	0.787435039432373
CLEC20A	chr1:178562419:G:C	Tcruzi	NK	4.68249554173103e-05	0.0122482304014417	0.798576760297249
CLEC20A	chr1:178562419:G:C	Tcruzi	CD8T	0.000446300875032155	0.0106867604040606	0.792709362048435
CLEC20A	chr1:178562419:G:C	Tcruzi	monocyte	0.00662553277046009	0.0165272880417355	0.682805383759133
CLEC20A	chr1:178562419:G:C	Tcruzi	B	0.00703554403871586	0.0184334315091871	0.694557533859
CLEC20A	chr1:178562419:G:C	Tcruzi	CD4T	-0.000141732456787232	0.0126027932616654	0.797478715832575
CLEC20A	chr1:178565194:C:G	NI	NK	-0.00710871210139162	0.0200800661627155	0.622347933608395
CLEC20A	chr1:178565194:C:G	NI	CD8T	-0.00130214911151441	0.0170626060598221	0.706652884645519
CLEC20A	chr1:178565194:C:G	NI	monocyte	-0.0328881688337386	0.039876556839948	0.364112919203462
CLEC20A	chr1:178565194:C:G	NI	B	0.0158354541721509	0.0336405386785123	0.582046551910542
CLEC20A	chr1:178565194:C:G	NI	CD4T	0.00918933247751865	0.0239816315585904	0.604442523123275
CLEC20A	chr1:178565194:C:G	IAV	NK	-0.00635910416856657	0.0179213287931133	0.6221112519301
CLEC20A	chr1:178565194:C:G	IAV	CD8T	0.00547030320074379	0.0158122924941193	0.630290227098844
CLEC20A	chr1:178565194:C:G	IAV	monocyte	-0.00753733748642574	0.0197981465499111	0.608876698902266
CLEC20A	chr1:178565194:C:G	IAV	B	0.0152712904063755	0.031297138809492	0.574067566011532
CLEC20A	chr1:178565194:C:G	IAV	CD4T	0.0046572655925795	0.0210123325007539	0.659775106651616
CLEC20A	chr1:178565194:C:G	LPS	NK	-0.00220696138501349	0.0176115731300096	0.682626976177069
CLEC20A	chr1:178565194:C:G	LPS	CD8T	-0.00429042232289739	0.0145594763572927	0.639084229288288
CLEC20A	chr1:178565194:C:G	LPS	monocyte	-0.00264753490032824	0.0231109102526746	0.668878392808149
CLEC20A	chr1:178565194:C:G	LPS	B	0.0136073889471268	0.0314158412702786	0.592749694131357
CLEC20A	chr1:178565194:C:G	LPS	CD4T	0.00530341545811221	0.0220336757088794	0.651114149263783
CLEC20A	chr1:178565194:C:G	Tcruzi	NK	-0.00891699148046484	0.0237265047658827	0.612550060234955
CLEC20A	chr1:178565194:C:G	Tcruzi	CD8T	-0.00296287631936492	0.0177362645549251	0.680938962407297
CLEC20A	chr1:178565194:C:G	Tcruzi	monocyte	-0.0168159240298035	0.0288216121399478	0.53538460914287
CLEC20A	chr1:178565194:C:G	Tcruzi	B	0.0161913388218368	0.0330918620654903	0.57286275079855
CLEC20A	chr1:178565194:C:G	Tcruzi	CD4T	0.0128310005554276	0.0253836164774421	0.572335103577511
CLEC2B	chr12:9817528:G:A	NI	NK	0.0612651168326891	0.0580248292583069	0.134949913515534
CLEC2B	chr12:9817528:G:A	NI	CD8T	0.0945915041017854	0.0573846580021733	0.0481217187604639
CLEC2B	chr12:9817528:G:A	NI	monocyte	0.0424443282436841	0.0767157752144259	0.277211151795969
CLEC2B	chr12:9817528:G:A	NI	B	0.122948154693565	0.0685949324229521	0.026834195785542
CLEC2B	chr12:9817528:G:A	NI	CD4T	0.153034517102163	0.0731564920422656	0.0159382878373559
CLEC2B	chr12:9817528:G:A	IAV	NK	0.0471155802992685	0.051143456375359	0.168242932593193
CLEC2B	chr12:9817528:G:A	IAV	CD8T	0.0570785722734178	0.0489797680972369	0.110952438215028
CLEC2B	chr12:9817528:G:A	IAV	monocyte	0.0469535756238822	0.062972696287804	0.222269572916375
CLEC2B	chr12:9817528:G:A	IAV	B	0.125025870404504	0.0671004368539207	0.0171881234956288
CLEC2B	chr12:9817528:G:A	IAV	CD4T	0.124168132229352	0.0535061658138678	0.0128488679171661
CLEC2B	chr12:9817528:G:A	LPS	NK	0.0599282207832752	0.0553616506421869	0.131269416123443
CLEC2B	chr12:9817528:G:A	LPS	CD8T	0.071702956037594	0.0518650887297597	0.0792070647916494
CLEC2B	chr12:9817528:G:A	LPS	monocyte	0.0466250124381496	0.0768540473120534	0.263249691335822
CLEC2B	chr12:9817528:G:A	LPS	B	0.108485375087642	0.0621439659676831	0.0349447734234778
CLEC2B	chr12:9817528:G:A	LPS	CD4T	0.133656334950399	0.057507080695118	0.0131254144222718
CLEC2B	chr12:9817528:G:A	Tcruzi	NK	0.0651799885123544	0.060754094163953	0.129975839757752
CLEC2B	chr12:9817528:G:A	Tcruzi	CD8T	0.0959123801859612	0.0567855771989033	0.0422383827615193
CLEC2B	chr12:9817528:G:A	Tcruzi	monocyte	0.054419040973914	0.0743144462077457	0.225358101157342
CLEC2B	chr12:9817528:G:A	Tcruzi	B	0.142022645235805	0.0747622217207166	0.0153718288207702
CLEC2B	chr12:9817528:G:A	Tcruzi	CD4T	0.14243791582261	0.0682316237684412	0.0168604107491886
CLEC2B	chr12:9869549:T:G	NI	NK	-0.440691401045936	0.0617511700969574	6.88338275267597e-15
CLEC2B	chr12:9869549:T:G	NI	CD8T	-0.373683097149135	0.0465285906327692	2.44249065417534e-15
CLEC2B	chr12:9869549:T:G	NI	monocyte	-0.14221337048798	0.0628930528365721	0.0118633981892848
CLEC2B	chr12:9869549:T:G	NI	B	-0.0378241166963606	0.0542603569709636	0.241278678859405
CLEC2B	chr12:9869549:T:G	NI	CD4T	-0.421201890971221	0.0583837641599922	1.23234755733392e-14
CLEC2B	chr12:9869549:T:G	IAV	NK	-0.211019779491285	0.0436047552915928	1.29515190805396e-06
CLEC2B	chr12:9869549:T:G	IAV	CD8T	-0.279650299596167	0.0536006532766693	6.50050908657107e-08
CLEC2B	chr12:9869549:T:G	IAV	monocyte	-0.134615329976563	0.0513108123099848	0.00408851687398604
CLEC2B	chr12:9869549:T:G	IAV	B	-0.00110239778553615	0.0494967402002578	0.488619984582364
CLEC2B	chr12:9869549:T:G	IAV	CD4T	-0.129823546505889	0.0324945658356158	3.59159962102229e-05
CLEC2B	chr12:9869549:T:G	LPS	NK	-0.310558544224012	0.0488957205218298	2.06541006519956e-10
CLEC2B	chr12:9869549:T:G	LPS	CD8T	-0.258804817092427	0.0501707239124645	4.59265638630413e-07
CLEC2B	chr12:9869549:T:G	LPS	monocyte	-0.0714231475325714	0.0657190568361996	0.138337507900766
CLEC2B	chr12:9869549:T:G	LPS	B	-0.111953171126444	0.0468210746023077	0.00794440025801335
CLEC2B	chr12:9869549:T:G	LPS	CD4T	-0.13544374356753	0.0344094542051081	4.75740874934516e-05
CLEC2B	chr12:9869549:T:G	Tcruzi	NK	-0.380746469208586	0.0657269852752838	9.0163871924176e-09
CLEC2B	chr12:9869549:T:G	Tcruzi	CD8T	-0.377395387884562	0.0498089628522652	4.09672296086683e-14
CLEC2B	chr12:9869549:T:G	Tcruzi	monocyte	-0.0950106577176444	0.0647048277961116	0.0711788146258103
CLEC2B	chr12:9869549:T:G	Tcruzi	B	-0.0568376742597501	0.0533383252135402	0.142705208808148
CLEC2B	chr12:9869549:T:G	Tcruzi	CD4T	-0.333723097667329	0.0586988492604987	6.22027174213002e-09
CLEC2B	chr12:9871408:T:G	NI	NK	0.120273637233134	0.0426403382774836	0.000748594624403337
CLEC2B	chr12:9871408:T:G	NI	CD8T	0.0937128619895297	0.034474957733633	0.00404095787037896
CLEC2B	chr12:9871408:T:G	NI	monocyte	0.0639619657201582	0.0467259947092768	0.0847251284304421
CLEC2B	chr12:9871408:T:G	NI	B	0.0265033112880361	0.0382691138419802	0.237815712843808
CLEC2B	chr12:9871408:T:G	NI	CD4T	0.138411476287902	0.0457452305047181	0.000288909859411653
CLEC2B	chr12:9871408:T:G	IAV	NK	0.0721689027049341	0.0316993452702601	0.0120167846696729
CLEC2B	chr12:9871408:T:G	IAV	CD8T	0.0858106739771808	0.0350749073183581	0.00451011426219987
CLEC2B	chr12:9871408:T:G	IAV	monocyte	0.0894458201907842	0.0403629947067594	0.0096833198270876
CLEC2B	chr12:9871408:T:G	IAV	B	0.035927449990502	0.0343303097683566	0.142581302042778
CLEC2B	chr12:9871408:T:G	IAV	CD4T	0.0595904324112868	0.0263206967740221	0.0127108076915821
CLEC2B	chr12:9871408:T:G	LPS	NK	0.116931585161666	0.0385330993937808	0.000360311715009982
CLEC2B	chr12:9871408:T:G	LPS	CD8T	0.0920815904988773	0.0343176411255448	0.00301068292040369
CLEC2B	chr12:9871408:T:G	LPS	monocyte	0.123793336524885	0.0525158382560861	0.00516254059760097
CLEC2B	chr12:9871408:T:G	LPS	B	0.0214648306299152	0.0351354421537708	0.264711697549726
CLEC2B	chr12:9871408:T:G	LPS	CD4T	0.0588356553364218	0.0284358089678408	0.021009107561243
CLEC2B	chr12:9871408:T:G	Tcruzi	NK	0.112277881986821	0.0432803558474677	0.00277113589727235
CLEC2B	chr12:9871408:T:G	Tcruzi	CD8T	0.11431526827659	0.0366172208691124	0.000436021788447068
CLEC2B	chr12:9871408:T:G	Tcruzi	monocyte	0.0643000956291022	0.0460206453023004	0.0802417906326065
CLEC2B	chr12:9871408:T:G	Tcruzi	B	0.033078285523621	0.0366946362681858	0.17868075377342
CLEC2B	chr12:9871408:T:G	Tcruzi	CD4T	0.123739194192059	0.0430782748051597	0.00067825687099991
CLEC2B	chr12:9908654:G:A	NI	NK	-0.265722545062746	0.0727474963182055	0.000128739772707664
CLEC2B	chr12:9908654:G:A	NI	CD8T	-0.333718907836653	0.0637335570482215	1.00181902995544e-07
CLEC2B	chr12:9908654:G:A	NI	monocyte	-0.14125932384327	0.0862490173194557	0.0488972266628741
CLEC2B	chr12:9908654:G:A	NI	B	-0.076489318044181	0.0698101367561284	0.134843493018559
CLEC2B	chr12:9908654:G:A	NI	CD4T	-0.438932138773015	0.0832055478226271	7.66515961814207e-10
CLEC2B	chr12:9908654:G:A	IAV	NK	-0.23486996942486	0.0588075408107697	2.09880933011997e-05
CLEC2B	chr12:9908654:G:A	IAV	CD8T	-0.240138899492741	0.0645209520660648	6.09086644679513e-05
CLEC2B	chr12:9908654:G:A	IAV	monocyte	-0.141181860436835	0.0720042904126305	0.0218714098651294
CLEC2B	chr12:9908654:G:A	IAV	B	-0.019182929961665	0.0638668562435378	0.37472609510457
CLEC2B	chr12:9908654:G:A	IAV	CD4T	-0.212843757135062	0.0464233355699397	3.52361998579021e-06
CLEC2B	chr12:9908654:G:A	LPS	NK	-0.248508323361311	0.0645991478662409	5.86229667791649e-05
CLEC2B	chr12:9908654:G:A	LPS	CD8T	-0.250837879739904	0.0623715692691257	6.01772952348867e-05
CLEC2B	chr12:9908654:G:A	LPS	monocyte	-0.0394323738867957	0.0898034950881033	0.324663912852349
CLEC2B	chr12:9908654:G:A	LPS	B	-0.0378196829116222	0.0633086828364499	0.271909150821896
CLEC2B	chr12:9908654:G:A	LPS	CD4T	-0.213140017078434	0.0496916475890868	1.58407460680854e-05
CLEC2B	chr12:9908654:G:A	Tcruzi	NK	-0.252639233361815	0.0775446330170518	0.000875834882049675
CLEC2B	chr12:9908654:G:A	Tcruzi	CD8T	-0.323380768011009	0.0656056078743422	5.08870904525338e-07
CLEC2B	chr12:9908654:G:A	Tcruzi	monocyte	-0.0452404934100819	0.088226356801066	0.296763334617328
CLEC2B	chr12:9908654:G:A	Tcruzi	B	-0.0714680501628703	0.0678374814412154	0.143772115780582
CLEC2B	chr12:9908654:G:A	Tcruzi	CD4T	-0.390752991694314	0.0799573744410288	3.11829703170119e-08
CLEC2B	chr12:9912757:G:C	NI	NK	-0.000902232050877394	0.0764809508642974	0.525051139302594
CLEC2B	chr12:9912757:G:C	NI	CD8T	-0.0297889931993624	0.0765476051557992	0.397252172796242
CLEC2B	chr12:9912757:G:C	NI	monocyte	-0.213814102044544	0.173085404723462	0.11617062655955
CLEC2B	chr12:9912757:G:C	NI	B	-0.112578531348281	0.112879574857086	0.182655810198528
CLEC2B	chr12:9912757:G:C	NI	CD4T	-0.0140628169968302	0.0870806478075541	0.473285751620827
CLEC2B	chr12:9912757:G:C	IAV	NK	0.0129370083435205	0.0685054353996259	0.48643108274091
CLEC2B	chr12:9912757:G:C	IAV	CD8T	0.0171572508263142	0.0681167978292613	0.466694901931168
CLEC2B	chr12:9912757:G:C	IAV	monocyte	-0.150995617175942	0.127422613251934	0.13738772120022
CLEC2B	chr12:9912757:G:C	IAV	B	-0.0512326019802818	0.0759894649637179	0.288429363823654
CLEC2B	chr12:9912757:G:C	IAV	CD4T	0.0121604572838913	0.0652746823396194	0.483133322181857
CLEC2B	chr12:9912757:G:C	LPS	NK	0.00639572111241872	0.073674073827432	0.521903442689055
CLEC2B	chr12:9912757:G:C	LPS	CD8T	-0.0308955622774652	0.0711574676838009	0.379700153275178
CLEC2B	chr12:9912757:G:C	LPS	monocyte	-0.179291319187634	0.15342234910289	0.136143401236865
CLEC2B	chr12:9912757:G:C	LPS	B	-0.1009806175744	0.102468211489371	0.189397109508807
CLEC2B	chr12:9912757:G:C	LPS	CD4T	-0.00640540615407898	0.068905952826455	0.49944816213416
CLEC2B	chr12:9912757:G:C	Tcruzi	NK	-0.0108020512558837	0.079636979649093	0.482633915197404
CLEC2B	chr12:9912757:G:C	Tcruzi	CD8T	-0.0396932882117824	0.0783765600052095	0.356312855566308
CLEC2B	chr12:9912757:G:C	Tcruzi	monocyte	-0.21573861008817	0.174834580639735	0.120832617733368
CLEC2B	chr12:9912757:G:C	Tcruzi	B	-0.0710196017119265	0.0873644276033562	0.244320124238456
CLEC2B	chr12:9912757:G:C	Tcruzi	CD4T	-0.0134736889718056	0.0824092151971502	0.47423499179972
CLEC2B	chr12:9943411:G:C	NI	NK	-0.0508229857089715	0.0560041663079501	0.200326880353323
CLEC2B	chr12:9943411:G:C	NI	CD8T	-0.0697903405321946	0.0571551183302364	0.131190974299303
CLEC2B	chr12:9943411:G:C	NI	monocyte	-0.172552205011362	0.109179667629741	0.0533134058188813
CLEC2B	chr12:9943411:G:C	NI	B	-0.0352098195463561	0.0556254801949453	0.28021808130313
CLEC2B	chr12:9943411:G:C	NI	CD4T	-0.0780116662926789	0.0660113359364814	0.138616886806561
CLEC2B	chr12:9943411:G:C	IAV	NK	-0.0214261504764191	0.0460466712331708	0.334324662006565
CLEC2B	chr12:9943411:G:C	IAV	CD8T	-0.0191857461869725	0.0451660337157878	0.337815131061739
CLEC2B	chr12:9943411:G:C	IAV	monocyte	-0.0897694977443147	0.0669080469264879	0.108085157744465
CLEC2B	chr12:9943411:G:C	IAV	B	-0.0355512326620298	0.0487630251573608	0.253197381018679
CLEC2B	chr12:9943411:G:C	IAV	CD4T	-0.0341329451907536	0.0438462804041559	0.2463863509459
CLEC2B	chr12:9943411:G:C	LPS	NK	-0.0414969646136808	0.0514721109982823	0.230504340698622
CLEC2B	chr12:9943411:G:C	LPS	CD8T	-0.0444100515506856	0.0483696089075518	0.198645651232213
CLEC2B	chr12:9943411:G:C	LPS	monocyte	-0.0923818537718836	0.0777675370292513	0.13422557580372
CLEC2B	chr12:9943411:G:C	LPS	B	-0.066816825824642	0.0588657807168532	0.145904833740307
CLEC2B	chr12:9943411:G:C	LPS	CD4T	-0.0567560615187052	0.0494525924785818	0.154938557602796
CLEC2B	chr12:9943411:G:C	Tcruzi	NK	-0.0535767130106059	0.0586096951135928	0.196942369712038
CLEC2B	chr12:9943411:G:C	Tcruzi	CD8T	-0.0743428421385517	0.0588801682937581	0.118771180528289
CLEC2B	chr12:9943411:G:C	Tcruzi	monocyte	-0.134214638758537	0.0904316049406007	0.0841491412846789
CLEC2B	chr12:9943411:G:C	Tcruzi	B	-0.049688535847742	0.0544767265234052	0.201874398125512
CLEC2B	chr12:9943411:G:C	Tcruzi	CD4T	-0.0670627486472349	0.0604824349255041	0.156234280184535
CLEC2D	chr12:9624504:G:A	NI	NK	0.673379168498048	0.0926741943764589	1.71904733361845e-13
CLEC2D	chr12:9624504:G:A	NI	CD8T	0.925726467388291	0.106711048445293	6.88935678198898e-19
CLEC2D	chr12:9624504:G:A	NI	monocyte	-0.43217606165637	0.121284328299695	0.000163498116358962
CLEC2D	chr12:9624504:G:A	NI	B	0.183656018431628	0.10139773361229	0.0350703594020367
CLEC2D	chr12:9624504:G:A	NI	CD4T	0.871239772702134	0.10443562363607	2.53945054836395e-17
CLEC2D	chr12:9624504:G:A	IAV	NK	0.532876187794296	0.0811354049934945	2.59928437302306e-11
CLEC2D	chr12:9624504:G:A	IAV	CD8T	0.525274665569754	0.0932533683185514	1.06413022767611e-08
CLEC2D	chr12:9624504:G:A	IAV	monocyte	-0.358809147509974	0.110768592115368	0.000544761318453158
CLEC2D	chr12:9624504:G:A	IAV	B	0.0490258144210578	0.0750359499148052	0.256456505654699
CLEC2D	chr12:9624504:G:A	IAV	CD4T	0.57904884951291	0.0757963536206022	1.14436182187081e-14
CLEC2D	chr12:9624504:G:A	LPS	NK	0.531015615494164	0.0903610794352782	2.79392212813728e-09
CLEC2D	chr12:9624504:G:A	LPS	CD8T	0.569009705301402	0.0847040970001953	1.73347127486094e-11
CLEC2D	chr12:9624504:G:A	LPS	monocyte	-0.163830589414821	0.0971102903007786	0.0458948917999576
CLEC2D	chr12:9624504:G:A	LPS	B	0.129522323379397	0.0740384446573154	0.0401559553625297
CLEC2D	chr12:9624504:G:A	LPS	CD4T	0.496007655523393	0.0700422455869457	8.40107304562491e-13
CLEC2D	chr12:9624504:G:A	Tcruzi	NK	0.706369005670506	0.114043598643782	2.63543113714008e-10
CLEC2D	chr12:9624504:G:A	Tcruzi	CD8T	0.835323580866542	0.100725804284972	6.13706347225359e-17
CLEC2D	chr12:9624504:G:A	Tcruzi	monocyte	-0.421321432058344	0.114649394586296	0.000106243122458993
CLEC2D	chr12:9624504:G:A	Tcruzi	B	0.186463862548249	0.0982741195896005	0.0287489672696909
CLEC2D	chr12:9624504:G:A	Tcruzi	CD4T	0.776497387703013	0.101780796408512	1.45024781198346e-14
CLEC2D	chr12:9660971:C:T	NI	NK	0.26821611329939	0.0652948708574681	2.96475727689125e-05
CLEC2D	chr12:9660971:C:T	NI	CD8T	0.540491457857661	0.076601855449245	1.03122022155583e-12
CLEC2D	chr12:9660971:C:T	NI	monocyte	-0.291638741762924	0.0879220713976097	0.000320576721217991
CLEC2D	chr12:9660971:C:T	NI	B	0.194909456684968	0.071230514627592	0.00334602664922928
CLEC2D	chr12:9660971:C:T	NI	CD4T	0.648780680665707	0.0758748618478805	1.54397143065279e-18
CLEC2D	chr12:9660971:C:T	IAV	NK	0.204760092458196	0.0574531845158068	0.000231731305626213
CLEC2D	chr12:9660971:C:T	IAV	CD8T	0.357971382505819	0.0667747382830495	1.18152829818823e-08
CLEC2D	chr12:9660971:C:T	IAV	monocyte	-0.264212754097419	0.0803698394183058	0.000318190108674177
CLEC2D	chr12:9660971:C:T	IAV	B	0.133631863847473	0.0533629204526996	0.00625397740087229
CLEC2D	chr12:9660971:C:T	IAV	CD4T	0.423507052799944	0.0536930236793947	4.27594414177108e-15
CLEC2D	chr12:9660971:C:T	LPS	NK	0.228431421443767	0.063673160817999	0.000244240736650042
CLEC2D	chr12:9660971:C:T	LPS	CD8T	0.366713080829523	0.0597943439265243	2.4327665834084e-09
CLEC2D	chr12:9660971:C:T	LPS	monocyte	-0.188608515460206	0.0698051083919891	0.00347953426078595
CLEC2D	chr12:9660971:C:T	LPS	B	0.176451519351739	0.0527973061885005	0.000431019306196678
CLEC2D	chr12:9660971:C:T	LPS	CD4T	0.414204290115726	0.0500861309108792	5.19562962547713e-16
CLEC2D	chr12:9660971:C:T	Tcruzi	NK	0.269255680604627	0.0788536304765231	0.000480105004456979
CLEC2D	chr12:9660971:C:T	Tcruzi	CD8T	0.500859797971802	0.07163459151826	3.85024620483203e-12
CLEC2D	chr12:9660971:C:T	Tcruzi	monocyte	-0.276399585898459	0.0825766336547784	0.000319302906395369
CLEC2D	chr12:9660971:C:T	Tcruzi	B	0.182952256935263	0.0685064128424294	0.0039657119527389
CLEC2D	chr12:9660971:C:T	Tcruzi	CD4T	0.604385739211167	0.0732413500284252	5.84972078104072e-17
CLEC2D	chr12:9673426:T:C	NI	NK	0.0124199246171808	0.0539104960632411	0.397547530262951
CLEC2D	chr12:9673426:T:C	NI	CD8T	0.165715027490889	0.0600468042736399	0.00201055562657183
CLEC2D	chr12:9673426:T:C	NI	monocyte	-0.0682735463875975	0.0720749990146403	0.169815270221602
CLEC2D	chr12:9673426:T:C	NI	B	0.163092998251984	0.0594792584690993	0.0018976725379871
CLEC2D	chr12:9673426:T:C	NI	CD4T	0.27930698636965	0.0705307524962769	3.11804159949929e-06
CLEC2D	chr12:9673426:T:C	IAV	NK	0.0121679400668882	0.0478834421569713	0.392193265914305
CLEC2D	chr12:9673426:T:C	IAV	CD8T	0.0987188505887798	0.0516637713268798	0.0215723574505349
CLEC2D	chr12:9673426:T:C	IAV	monocyte	-0.0661694689021048	0.0632182726410183	0.143784699162049
CLEC2D	chr12:9673426:T:C	IAV	B	0.0982180070726531	0.0451755574112349	0.0140680736403223
CLEC2D	chr12:9673426:T:C	IAV	CD4T	0.126643765364373	0.0473968243654561	0.00442490469255577
CLEC2D	chr12:9673426:T:C	LPS	NK	-0.000896984973887181	0.0538673602344349	0.493618626800784
CLEC2D	chr12:9673426:T:C	LPS	CD8T	0.116054942026154	0.0496113627980952	0.00826689518972048
CLEC2D	chr12:9673426:T:C	LPS	monocyte	-0.0863899214854028	0.0638330762631232	0.0856034375711983
CLEC2D	chr12:9673426:T:C	LPS	B	0.132189662558544	0.0472194965225212	0.0022211423111475
CLEC2D	chr12:9673426:T:C	LPS	CD4T	0.153446352193106	0.0466925928663744	0.000594297124741634
CLEC2D	chr12:9673426:T:C	Tcruzi	NK	0.0227776480370661	0.0605088871903851	0.341534581866826
CLEC2D	chr12:9673426:T:C	Tcruzi	CD8T	0.165026787134889	0.0584397943773406	0.00137450561490903
CLEC2D	chr12:9673426:T:C	Tcruzi	monocyte	-0.107293443174726	0.0725781208999163	0.0637125920760324
CLEC2D	chr12:9673426:T:C	Tcruzi	B	0.148772854269068	0.0566460058813664	0.00291187900934439
CLEC2D	chr12:9673426:T:C	Tcruzi	CD4T	0.245859091063578	0.0648645924707024	1.28657948219769e-05
CLEC2D	chr12:9722302:T:C	NI	NK	0.242125828732167	0.0434595777024909	1.40571499468562e-08
CLEC2D	chr12:9722302:T:C	NI	CD8T	0.263816529757519	0.0497456932130037	7.51108682175628e-08
CLEC2D	chr12:9722302:T:C	NI	monocyte	0.00609298862741151	0.0562685592526589	0.455176100835418
CLEC2D	chr12:9722302:T:C	NI	B	0.306038053506613	0.0495645862056217	1.85533318685404e-11
CLEC2D	chr12:9722302:T:C	NI	CD4T	0.22367534693067	0.0499055359704515	3.92805782585621e-06
CLEC2D	chr12:9722302:T:C	IAV	NK	0.202941030966546	0.0382783269763993	5.08496871013233e-08
CLEC2D	chr12:9722302:T:C	IAV	CD8T	0.168998860549342	0.0426928001279927	5.61096257478333e-05
CLEC2D	chr12:9722302:T:C	IAV	monocyte	-0.0449060067415982	0.0519687101190733	0.193200551264653
CLEC2D	chr12:9722302:T:C	IAV	B	0.182976134350951	0.0351212735195576	1.24670051952567e-07
CLEC2D	chr12:9722302:T:C	IAV	CD4T	0.130610045766685	0.0371694014602528	0.000276266093465661
CLEC2D	chr12:9722302:T:C	LPS	NK	0.195907221753003	0.0425339374917911	4.80040674912846e-06
CLEC2D	chr12:9722302:T:C	LPS	CD8T	0.202017340499377	0.0400942690423165	4.92858426042767e-07
CLEC2D	chr12:9722302:T:C	LPS	monocyte	-0.0521320673911912	0.0469536255971768	0.133051779166776
CLEC2D	chr12:9722302:T:C	LPS	B	0.223403997455468	0.0353026992300976	2.18493350468789e-10
CLEC2D	chr12:9722302:T:C	LPS	CD4T	0.1248931844632	0.03515527130912	0.000232721566022436
CLEC2D	chr12:9722302:T:C	Tcruzi	NK	0.269209271464106	0.0540621582475152	1.47202518323281e-07
CLEC2D	chr12:9722302:T:C	Tcruzi	CD8T	0.253861696524625	0.0475669351712318	6.68270080434627e-08
CLEC2D	chr12:9722302:T:C	Tcruzi	monocyte	0.0218588242836107	0.0546065685763671	0.344941317394436
CLEC2D	chr12:9722302:T:C	Tcruzi	B	0.239575944461948	0.0457583471474972	1.34611350378586e-07
CLEC2D	chr12:9722302:T:C	Tcruzi	CD4T	0.207601166391326	0.0485507830955835	1.22871436048428e-05
CLEC2D	chr12:9759140:A:G	NI	NK	0.427361682137334	0.0763858563277801	7.92636440191685e-09
CLEC2D	chr12:9759140:A:G	NI	CD8T	0.617387767748783	0.0904191045149911	2.76310494341735e-13
CLEC2D	chr12:9759140:A:G	NI	monocyte	-0.306003420014478	0.101969064275689	0.000947525550031969
CLEC2D	chr12:9759140:A:G	NI	B	0.0836525162877368	0.0815831321291974	0.151291320898999
CLEC2D	chr12:9759140:A:G	NI	CD4T	0.599409792456979	0.0858655954522813	2.14946155466941e-12
CLEC2D	chr12:9759140:A:G	IAV	NK	0.297735872029358	0.06605040889885	5.20898725377901e-06
CLEC2D	chr12:9759140:A:G	IAV	CD8T	0.330178598276206	0.0737102769743893	8.59989939720954e-06
CLEC2D	chr12:9759140:A:G	IAV	monocyte	-0.266269662480924	0.0921747362092718	0.0013611114189418
CLEC2D	chr12:9759140:A:G	IAV	B	0.0149846760103846	0.0616349577886351	0.401361782528525
CLEC2D	chr12:9759140:A:G	IAV	CD4T	0.424796574520346	0.0635816460112524	1.72015539291531e-11
CLEC2D	chr12:9759140:A:G	LPS	NK	0.32990354969701	0.0733351881448552	7.84391096832826e-06
CLEC2D	chr12:9759140:A:G	LPS	CD8T	0.412418841571448	0.0691306437056107	5.33637064552931e-09
CLEC2D	chr12:9759140:A:G	LPS	monocyte	-0.206684093826053	0.081001025413751	0.00528065554950974
CLEC2D	chr12:9759140:A:G	LPS	B	0.0805521604317098	0.0617235340490378	0.0956913951013843
CLEC2D	chr12:9759140:A:G	LPS	CD4T	0.414983178141753	0.058885298011319	3.29523193414016e-12
CLEC2D	chr12:9759140:A:G	Tcruzi	NK	0.461234859062337	0.0937356808505561	1.88100682584796e-07
CLEC2D	chr12:9759140:A:G	Tcruzi	CD8T	0.527911353272887	0.0822784009793266	3.12006290402441e-10
CLEC2D	chr12:9759140:A:G	Tcruzi	monocyte	-0.241766232756239	0.0947836632012424	0.00506309320962439
CLEC2D	chr12:9759140:A:G	Tcruzi	B	0.081919985609802	0.0791455012060286	0.14869023652263
CLEC2D	chr12:9759140:A:G	Tcruzi	CD4T	0.580675373041861	0.0846603930061727	4.0464209739894e-12
CLEC4A	chr12:8050677:T:G	NI	NK	0.00178227878877057	0.0287426812432654	0.640811229067009
CLEC4A	chr12:8050677:T:G	NI	CD8T	0.00404655233325386	0.0328268477570625	0.611330675514983
CLEC4A	chr12:8050677:T:G	NI	monocyte	0.00743523255071487	0.0364738758790605	0.566202529398278
CLEC4A	chr12:8050677:T:G	NI	B	0.0133388224112206	0.0360837947054833	0.54151983124179
CLEC4A	chr12:8050677:T:G	NI	CD4T	0.0344487374211983	0.0520694018316818	0.42918750983835
CLEC4A	chr12:8050677:T:G	IAV	NK	0.000494807045026142	0.0260711347894338	0.653036312069727
CLEC4A	chr12:8050677:T:G	IAV	CD8T	-0.00406273550953754	0.0266914503718011	0.645622130417126
CLEC4A	chr12:8050677:T:G	IAV	monocyte	0.00379851800318465	0.0301556146720175	0.616134951455563
CLEC4A	chr12:8050677:T:G	IAV	B	0.0103207612256775	0.0312894779729955	0.554049237702115
CLEC4A	chr12:8050677:T:G	IAV	CD4T	0.0158136243057147	0.035955354856304	0.520787970981536
CLEC4A	chr12:8050677:T:G	LPS	NK	-0.000309265312816835	0.0282666056180379	0.651783445333076
CLEC4A	chr12:8050677:T:G	LPS	CD8T	0.0153258380689328	0.0317311317056934	0.501088323601533
CLEC4A	chr12:8050677:T:G	LPS	monocyte	0.0172892036306006	0.038391314596218	0.503796181780599
CLEC4A	chr12:8050677:T:G	LPS	B	0.0185390669993393	0.0384193877841785	0.498018702971102
CLEC4A	chr12:8050677:T:G	LPS	CD4T	0.0226656475401717	0.0413624370435682	0.478327835775091
CLEC4A	chr12:8050677:T:G	Tcruzi	NK	-0.0038199524162229	0.0324934392498016	0.650111363393218
CLEC4A	chr12:8050677:T:G	Tcruzi	CD8T	0.00749019984066857	0.0314785068861382	0.577734838128822
CLEC4A	chr12:8050677:T:G	Tcruzi	monocyte	0.0226777405006288	0.0427480192223528	0.480611437364138
CLEC4A	chr12:8050677:T:G	Tcruzi	B	0.023861212549594	0.0423967100319768	0.470564494188255
CLEC4A	chr12:8050677:T:G	Tcruzi	CD4T	0.0298327627403886	0.0472020808219902	0.4528786533853
CLEC4A	chr12:8064865:T:A	NI	NK	0.00619445862251059	0.0406028974386838	0.612226161507622
CLEC4A	chr12:8064865:T:A	NI	CD8T	0.0180207136671526	0.0516871837990764	0.553949544184492
CLEC4A	chr12:8064865:T:A	NI	monocyte	0.00810150989647385	0.0534208302840313	0.587339289183023
CLEC4A	chr12:8064865:T:A	NI	B	0.0125462246204944	0.0488487304139388	0.58298691315417
CLEC4A	chr12:8064865:T:A	NI	CD4T	0.0188040900517999	0.0620953254023742	0.558261057784699
CLEC4A	chr12:8064865:T:A	IAV	NK	0.00748780865068531	0.0376702058137572	0.599800020940738
CLEC4A	chr12:8064865:T:A	IAV	CD8T	0.00573687902819961	0.034830273597751	0.60822448837392
CLEC4A	chr12:8064865:T:A	IAV	monocyte	2.71601302573519e-06	0.0431494007252927	0.658430789306163
CLEC4A	chr12:8064865:T:A	IAV	B	0.00780964193335673	0.0407387090970122	0.601943409716189
CLEC4A	chr12:8064865:T:A	IAV	CD4T	0.0147096279235981	0.0514948722789389	0.573682563786373
CLEC4A	chr12:8064865:T:A	LPS	NK	0.0112089214186171	0.0421808510460329	0.575391371489287
CLEC4A	chr12:8064865:T:A	LPS	CD8T	0.00839249551882969	0.0405141499067141	0.591231634917463
CLEC4A	chr12:8064865:T:A	LPS	monocyte	-0.00499467000143979	0.0538357923574873	0.625388142578755
CLEC4A	chr12:8064865:T:A	LPS	B	0.0101323522137593	0.0475325331745992	0.590817951461172
CLEC4A	chr12:8064865:T:A	LPS	CD4T	0.0127305488412364	0.0553316373991171	0.584951920366224
CLEC4A	chr12:8064865:T:A	Tcruzi	NK	0.00723527401721811	0.0424701000768238	0.605144589840876
CLEC4A	chr12:8064865:T:A	Tcruzi	CD8T	0.0105680451005733	0.0459570224375877	0.587549103153339
CLEC4A	chr12:8064865:T:A	Tcruzi	monocyte	0.00692795231580828	0.0515124606247414	0.615244529122452
CLEC4A	chr12:8064865:T:A	Tcruzi	B	0.0113284670402809	0.0461140527767198	0.584168824065032
CLEC4A	chr12:8064865:T:A	Tcruzi	CD4T	0.0198054230875589	0.0594020943205011	0.557021211606491
CLEC4A	chr12:8072629:A:T	NI	NK	0.00247090057175236	0.027764629554691	0.656142419978529
CLEC4A	chr12:8072629:A:T	NI	CD8T	0.00855245680905875	0.0324729557369512	0.60354994811728
CLEC4A	chr12:8072629:A:T	NI	monocyte	0.0191335374809227	0.0402002364010922	0.496791074568221
CLEC4A	chr12:8072629:A:T	NI	B	-0.00199910477027174	0.0329607788594882	0.674475014978604
CLEC4A	chr12:8072629:A:T	NI	CD4T	0.0127569100111629	0.0415205010006439	0.576775617387125
CLEC4A	chr12:8072629:A:T	IAV	NK	-0.00715117618192099	0.0278969390110994	0.617932381582263
CLEC4A	chr12:8072629:A:T	IAV	CD8T	-0.00171405058903513	0.0237568973042216	0.673084463355115
CLEC4A	chr12:8072629:A:T	IAV	monocyte	0.0167004612804382	0.0349999543214472	0.527760805156915
CLEC4A	chr12:8072629:A:T	IAV	B	-0.00704651305048508	0.0311163288313073	0.627424137295746
CLEC4A	chr12:8072629:A:T	IAV	CD4T	0.00669100284119521	0.0333724065566243	0.619459369861956
CLEC4A	chr12:8072629:A:T	LPS	NK	-8.43979644389959e-05	0.026972987658871	0.674598576420251
CLEC4A	chr12:8072629:A:T	LPS	CD8T	0.00717768366715796	0.0278533645616621	0.599970696129387
CLEC4A	chr12:8072629:A:T	LPS	monocyte	0.0134410856647403	0.0376352909397433	0.550761236674931
CLEC4A	chr12:8072629:A:T	LPS	B	-0.00429307128544159	0.0335298814894608	0.651056746047161
CLEC4A	chr12:8072629:A:T	LPS	CD4T	0.00698405331922612	0.0362116884935546	0.61532099983428
CLEC4A	chr12:8072629:A:T	Tcruzi	NK	0.00045156171641076	0.0292073352646717	0.672547104314985
CLEC4A	chr12:8072629:A:T	Tcruzi	CD8T	0.00120189079708428	0.0302805120168446	0.661020227977211
CLEC4A	chr12:8072629:A:T	Tcruzi	monocyte	0.0181641540403002	0.0397618718614409	0.527667853746568
CLEC4A	chr12:8072629:A:T	Tcruzi	B	-0.00218720218300982	0.0314757359912855	0.670322199032518
CLEC4A	chr12:8072629:A:T	Tcruzi	CD4T	0.018139721893849	0.0428715213527982	0.549875509871033
CLEC4A	chr12:8076055:A:T	NI	NK	0.00866951391244199	0.0344028262727027	0.418847314927142
CLEC4A	chr12:8076055:A:T	NI	CD8T	0.00629009416571783	0.0364221621880234	0.458393248154903
CLEC4A	chr12:8076055:A:T	NI	monocyte	0.0676423938927945	0.0448745618148898	0.0941411916165246
CLEC4A	chr12:8076055:A:T	NI	B	0.0270924352501531	0.0418373912002049	0.295978998943574
CLEC4A	chr12:8076055:A:T	NI	CD4T	-0.00599652407911845	0.0435258852635539	0.499188234972641
CLEC4A	chr12:8076055:A:T	IAV	NK	0.0461292518647229	0.0390522511641851	0.141454591305256
CLEC4A	chr12:8076055:A:T	IAV	CD8T	0.0224634948795319	0.0300917422136033	0.264359291884677
CLEC4A	chr12:8076055:A:T	IAV	monocyte	0.0480572570504217	0.0385445904038304	0.139788000166089
CLEC4A	chr12:8076055:A:T	IAV	B	0.0273200003109088	0.0382735882296507	0.27159711489954
CLEC4A	chr12:8076055:A:T	IAV	CD4T	0.0113710113614382	0.0376868965682755	0.417241843736319
CLEC4A	chr12:8076055:A:T	LPS	NK	0.0240026088954373	0.0328271528072269	0.267582487852298
CLEC4A	chr12:8076055:A:T	LPS	CD8T	-0.0193392197839716	0.0391977357462348	0.380151902544515
CLEC4A	chr12:8076055:A:T	LPS	monocyte	0.0742558550197889	0.0490261135893439	0.0942176942295638
CLEC4A	chr12:8076055:A:T	LPS	B	0.0106481696657934	0.0403286062285857	0.416739019890399
CLEC4A	chr12:8076055:A:T	LPS	CD4T	0.000908111997716967	0.0398325149312673	0.515834398297445
CLEC4A	chr12:8076055:A:T	Tcruzi	NK	0.0328144306615803	0.0399345666415766	0.236165224204139
CLEC4A	chr12:8076055:A:T	Tcruzi	CD8T	0.0247336002792144	0.0382462384612181	0.297461372593733
CLEC4A	chr12:8076055:A:T	Tcruzi	monocyte	0.0637804596085453	0.0469808504738237	0.118382317645416
CLEC4A	chr12:8076055:A:T	Tcruzi	B	0.0174714403294539	0.0385769526435137	0.356310585207891
CLEC4A	chr12:8076055:A:T	Tcruzi	CD4T	-0.00615497986143126	0.0409751718342437	0.496819595485544
CLEC4A	chr12:8098190:C:T	NI	NK	0.010539613916947	0.0386263076236308	0.595083391158525
CLEC4A	chr12:8098190:C:T	NI	CD8T	-0.00127448386839708	0.0422754281109466	0.676106968137212
CLEC4A	chr12:8098190:C:T	NI	monocyte	-0.0074037123364726	0.0480399734288464	0.601246086159132
CLEC4A	chr12:8098190:C:T	NI	B	-0.0047529292109201	0.0432435134993678	0.65302976059855
CLEC4A	chr12:8098190:C:T	NI	CD4T	0.00468845146573952	0.0515141874535339	0.636170552756845
CLEC4A	chr12:8098190:C:T	IAV	NK	0.0073217595319669	0.0338540286244023	0.611039055131266
CLEC4A	chr12:8098190:C:T	IAV	CD8T	0.00269417025360956	0.0307940421553697	0.645659977565693
CLEC4A	chr12:8098190:C:T	IAV	monocyte	-0.000474013442148019	0.0381807147069512	0.675301245056262
CLEC4A	chr12:8098190:C:T	IAV	B	-0.000907377597656938	0.0363714977151909	0.675688567785663
CLEC4A	chr12:8098190:C:T	IAV	CD4T	0.00930590993171533	0.0443806647037716	0.613905041584813
CLEC4A	chr12:8098190:C:T	LPS	NK	0.0123490470408924	0.0388691102641987	0.568032026230006
CLEC4A	chr12:8098190:C:T	LPS	CD8T	0.00890637663738682	0.0368874454254521	0.591444751397464
CLEC4A	chr12:8098190:C:T	LPS	monocyte	0.00279164430049287	0.0464967463499448	0.636610524779827
CLEC4A	chr12:8098190:C:T	LPS	B	0.00445331835222935	0.0421870705928052	0.632506289348317
CLEC4A	chr12:8098190:C:T	LPS	CD4T	0.0165583555619758	0.0522917236883632	0.568608318579889
CLEC4A	chr12:8098190:C:T	Tcruzi	NK	0.00770955690663852	0.038763755426297	0.613786275086531
CLEC4A	chr12:8098190:C:T	Tcruzi	CD8T	0.00443852824861147	0.0398075671289662	0.63783827573755
CLEC4A	chr12:8098190:C:T	Tcruzi	monocyte	0.00231828803894239	0.0456727851973051	0.65606608789169
CLEC4A	chr12:8098190:C:T	Tcruzi	B	-0.000876767600962833	0.0399666443451297	0.674094244150803
CLEC4A	chr12:8098190:C:T	Tcruzi	CD4T	0.00712247712702906	0.0484465116123559	0.629061103355363
CLEC4A	chr12:8149481:C:T	NI	NK	0.0111677472971564	0.0350414377098059	0.378015844867117
CLEC4A	chr12:8149481:C:T	NI	CD8T	-0.00323360245121621	0.0375796891334985	0.464171081418183
CLEC4A	chr12:8149481:C:T	NI	monocyte	-0.158196546537601	0.0393902492265383	4.54322964370535e-05
CLEC4A	chr12:8149481:C:T	NI	B	-0.0359147908866107	0.0418777741395626	0.191721188621635
CLEC4A	chr12:8149481:C:T	NI	CD4T	-0.00899352835374123	0.0440087505956343	0.416202229528412
CLEC4A	chr12:8149481:C:T	IAV	NK	-0.00638389882316633	0.0308586270282204	0.419295000157685
CLEC4A	chr12:8149481:C:T	IAV	CD8T	0.0217826187252647	0.0305772866157119	0.239333926948549
CLEC4A	chr12:8149481:C:T	IAV	monocyte	-0.111119834231449	0.0355171917252827	0.000834932633721031
CLEC4A	chr12:8149481:C:T	IAV	B	-0.024588246464517	0.0374396175428911	0.250675946866837
CLEC4A	chr12:8149481:C:T	IAV	CD4T	0.0132866603276808	0.0405233208825868	0.380448384684487
CLEC4A	chr12:8149481:C:T	LPS	NK	0.0164122943276728	0.033401273104651	0.315546454772528
CLEC4A	chr12:8149481:C:T	LPS	CD8T	-0.00704364499255518	0.0321372178648751	0.413187543094482
CLEC4A	chr12:8149481:C:T	LPS	monocyte	-0.164706013980356	0.0421791332316872	4.05634939163457e-05
CLEC4A	chr12:8149481:C:T	LPS	B	-0.0252343478976775	0.0412910611869548	0.265143044944554
CLEC4A	chr12:8149481:C:T	LPS	CD4T	-0.0256526419476479	0.0411952001924402	0.266199217260477
CLEC4A	chr12:8149481:C:T	Tcruzi	NK	0.00736001821130231	0.0383112920065624	0.42626784800897
CLEC4A	chr12:8149481:C:T	Tcruzi	CD8T	-0.0032684572143909	0.0366995410074855	0.462979530236929
CLEC4A	chr12:8149481:C:T	Tcruzi	monocyte	-0.159814645422968	0.0436354741270546	9.32356261518219e-05
CLEC4A	chr12:8149481:C:T	Tcruzi	B	-0.0173162238869772	0.0401117881385405	0.324278619972549
CLEC4A	chr12:8149481:C:T	Tcruzi	CD4T	-0.0115297748710164	0.0414639499317855	0.388479589152865
CLEC4A	chr12:8154275:A:G	NI	NK	-0.00396392156999058	0.0636547144616313	0.608115452018661
CLEC4A	chr12:8154275:A:G	NI	CD8T	-0.0152211597420032	0.0777059923999296	0.568934950741723
CLEC4A	chr12:8154275:A:G	NI	monocyte	-0.0169467072899261	0.0861953589313868	0.545166344697447
CLEC4A	chr12:8154275:A:G	NI	B	-0.019206387640053	0.0765804330200226	0.551374959838564
CLEC4A	chr12:8154275:A:G	NI	CD4T	-0.0240207985512282	0.0993799824412661	0.546686065122285
CLEC4A	chr12:8154275:A:G	IAV	NK	-0.00390248519874849	0.0586199903977193	0.60693985495336
CLEC4A	chr12:8154275:A:G	IAV	CD8T	-0.0106837154038209	0.0565502865430809	0.571435243815829
CLEC4A	chr12:8154275:A:G	IAV	monocyte	-0.0132706261413483	0.0705590596566678	0.57084983074386
CLEC4A	chr12:8154275:A:G	IAV	B	-0.01512032362464	0.0647436290016869	0.556846907355055
CLEC4A	chr12:8154275:A:G	IAV	CD4T	-0.0211391978389362	0.0841741633621743	0.55152943254783
CLEC4A	chr12:8154275:A:G	LPS	NK	-0.00056920596487088	0.064211863687274	0.6183011749665
CLEC4A	chr12:8154275:A:G	LPS	CD8T	-0.0155678258552705	0.0675953318047317	0.554352394428094
CLEC4A	chr12:8154275:A:G	LPS	monocyte	-0.0156315541405092	0.0847993376629356	0.559373255993599
CLEC4A	chr12:8154275:A:G	LPS	B	-0.0187981748484058	0.0759960817956677	0.548124723900059
CLEC4A	chr12:8154275:A:G	LPS	CD4T	-0.0239578453493503	0.0935877521943372	0.545736348420601
CLEC4A	chr12:8154275:A:G	Tcruzi	NK	-0.00631826012402025	0.0659437894804918	0.597081227365265
CLEC4A	chr12:8154275:A:G	Tcruzi	CD8T	-0.0154834422892085	0.0750109611329634	0.564199946480802
CLEC4A	chr12:8154275:A:G	Tcruzi	monocyte	-0.01376424622689	0.0824230216128404	0.572094256670357
CLEC4A	chr12:8154275:A:G	Tcruzi	B	-0.0200075648498113	0.0738805177308248	0.542954444102767
CLEC4A	chr12:8154275:A:G	Tcruzi	CD4T	-0.0234677554856462	0.0941320003041731	0.550573853802822
CLEC4A	chr12:8161167:G:A	NI	NK	0.0394949128723445	0.0467043579404263	0.282232739779431
CLEC4A	chr12:8161167:G:A	NI	CD8T	0.00293040134743956	0.0349246645407186	0.547955289413117
CLEC4A	chr12:8161167:G:A	NI	monocyte	0.0465490945321996	0.0460579707499413	0.236745179234455
CLEC4A	chr12:8161167:G:A	NI	B	0.0013964779223263	0.0379813264951758	0.562653311584824
CLEC4A	chr12:8161167:G:A	NI	CD4T	0.012158390659644	0.0429233378596032	0.482057911761517
CLEC4A	chr12:8161167:G:A	IAV	NK	0.00932008804059899	0.028973113785775	0.466566475304785
CLEC4A	chr12:8161167:G:A	IAV	CD8T	-0.0102205216761212	0.0304113660025625	0.495875823589191
CLEC4A	chr12:8161167:G:A	IAV	monocyte	0.0385187465865374	0.0404351814338303	0.262970790330525
CLEC4A	chr12:8161167:G:A	IAV	B	0.00683122358427067	0.0335252941204448	0.509295406048752
CLEC4A	chr12:8161167:G:A	IAV	CD4T	0.00635551866108727	0.0365507868012256	0.521844623950785
CLEC4A	chr12:8161167:G:A	LPS	NK	0.0193012231984351	0.0328753452618359	0.379043096939397
CLEC4A	chr12:8161167:G:A	LPS	CD8T	4.18361818360077e-05	0.030138644101196	0.571376664715258
CLEC4A	chr12:8161167:G:A	LPS	monocyte	0.0584896345808163	0.052901752721293	0.211137127852773
CLEC4A	chr12:8161167:G:A	LPS	B	0.00203370643458879	0.0376647962219432	0.553496369973784
CLEC4A	chr12:8161167:G:A	LPS	CD4T	-0.00126816613995897	0.0397741331050897	0.584946726565104
CLEC4A	chr12:8161167:G:A	Tcruzi	NK	0.0206143114740493	0.0368042778755904	0.387405691868763
CLEC4A	chr12:8161167:G:A	Tcruzi	CD8T	0.00378067384408787	0.0337780595471259	0.537881567390408
CLEC4A	chr12:8161167:G:A	Tcruzi	monocyte	0.0491576405652	0.0491041791541099	0.245989710246155
CLEC4A	chr12:8161167:G:A	Tcruzi	B	0.00680216295578027	0.0360483964213941	0.513002630294961
CLEC4A	chr12:8161167:G:A	Tcruzi	CD4T	0.00716509521045733	0.0396260694747896	0.519338660817966
CLEC4A	chr12:8161712:C:T	NI	NK	-0.0345183897387952	0.0650666110535881	0.418877087537203
CLEC4A	chr12:8161712:C:T	NI	CD8T	-0.0489124938033878	0.0796651326877063	0.389290964689667
CLEC4A	chr12:8161712:C:T	NI	monocyte	-0.0192902510047551	0.0715253142529984	0.493524050654804
CLEC4A	chr12:8161712:C:T	NI	B	0.00459615353841326	0.0683023845449954	0.607069589886371
CLEC4A	chr12:8161712:C:T	NI	CD4T	-0.0479553140637517	0.0898038650689599	0.41393033826737
CLEC4A	chr12:8161712:C:T	IAV	NK	-0.0277647179546771	0.0580827811742061	0.436349297014081
CLEC4A	chr12:8161712:C:T	IAV	CD8T	-0.0358301762784441	0.0610445639576261	0.395367317725657
CLEC4A	chr12:8161712:C:T	IAV	monocyte	-0.00272019440283623	0.062388730630102	0.571985419125482
CLEC4A	chr12:8161712:C:T	IAV	B	0.00921975271476796	0.0616282743436749	0.581934877992931
CLEC4A	chr12:8161712:C:T	IAV	CD4T	-0.0453270746313996	0.0796041689519137	0.406851165119699
CLEC4A	chr12:8161712:C:T	LPS	NK	-0.0411358940291288	0.0687911662977188	0.390280664602147
CLEC4A	chr12:8161712:C:T	LPS	CD8T	-0.0379797337692762	0.0651589910763762	0.397335636616996
CLEC4A	chr12:8161712:C:T	LPS	monocyte	-0.0392474745707573	0.0809685287821708	0.426831841623651
CLEC4A	chr12:8161712:C:T	LPS	B	0.0150239707900127	0.074311794330117	0.563081512686147
CLEC4A	chr12:8161712:C:T	LPS	CD4T	-0.0445833642923751	0.0832010746379865	0.416211607917986
CLEC4A	chr12:8161712:C:T	Tcruzi	NK	-0.0458832389451298	0.0769066425235993	0.388144399038925
CLEC4A	chr12:8161712:C:T	Tcruzi	CD8T	-0.0435365005271918	0.0743126810115639	0.398205582351208
CLEC4A	chr12:8161712:C:T	Tcruzi	monocyte	-0.0314949546066724	0.0768633031947639	0.461610000153709
CLEC4A	chr12:8161712:C:T	Tcruzi	B	0.00364224144264234	0.0651176464482642	0.606445863884219
CLEC4A	chr12:8161712:C:T	Tcruzi	CD4T	-0.0438903619016474	0.083873228080257	0.42255915818331
CLEC4A	chr12:8225754:C:G	NI	NK	-0.0127885173958146	0.0567785011955319	0.537268909424926
CLEC4A	chr12:8225754:C:G	NI	CD8T	-0.0411594820500433	0.0786557557037116	0.435658889511165
CLEC4A	chr12:8225754:C:G	NI	monocyte	0.0273361246909133	0.0794719108790361	0.484466068893208
CLEC4A	chr12:8225754:C:G	NI	B	-0.00841384485012944	0.0649010667883765	0.569046836201154
CLEC4A	chr12:8225754:C:G	NI	CD4T	-0.0592368478965713	0.103812225533275	0.408920197089251
CLEC4A	chr12:8225754:C:G	IAV	NK	-0.0108172253027753	0.0516120203866381	0.542586913375567
CLEC4A	chr12:8225754:C:G	IAV	CD8T	-0.0141102083410955	0.0488476368433971	0.515620755684035
CLEC4A	chr12:8225754:C:G	IAV	monocyte	0.018800063644168	0.0643024670858434	0.524097214854712
CLEC4A	chr12:8225754:C:G	IAV	B	-0.00430823898486738	0.0555723768219486	0.584525833388034
CLEC4A	chr12:8225754:C:G	IAV	CD4T	-0.0494551286480333	0.0878439336450812	0.418558599238674
CLEC4A	chr12:8225754:C:G	LPS	NK	-0.0103337361156077	0.0562071637711456	0.545895452352464
CLEC4A	chr12:8225754:C:G	LPS	CD8T	-0.0255792856719559	0.0605849403523015	0.469330544478663
CLEC4A	chr12:8225754:C:G	LPS	monocyte	0.0233563596870268	0.0777758539830629	0.509898433004452
CLEC4A	chr12:8225754:C:G	LPS	B	-0.00587287668421785	0.0644188748972631	0.576656879288313
CLEC4A	chr12:8225754:C:G	LPS	CD4T	-0.0511834668212612	0.0932496884894495	0.422360008267326
CLEC4A	chr12:8225754:C:G	Tcruzi	NK	-0.0111548161773107	0.0588945734206616	0.545959971824035
CLEC4A	chr12:8225754:C:G	Tcruzi	CD8T	-0.0356545684853404	0.0726534012474536	0.446797259740383
CLEC4A	chr12:8225754:C:G	Tcruzi	monocyte	0.0217107166478033	0.0759576762903759	0.522151760936393
CLEC4A	chr12:8225754:C:G	Tcruzi	B	-0.00565752629684929	0.0615636281405181	0.57854913931825
CLEC4A	chr12:8225754:C:G	Tcruzi	CD4T	-0.0586850552967166	0.100695510176419	0.409053299131137
CLEC4A	chr12:8235760:C:G	NI	NK	0.0318945649320491	0.0470301494199479	0.352330626090251
CLEC4A	chr12:8235760:C:G	NI	CD8T	-0.00161021228999071	0.0398809317847231	0.580235327882891
CLEC4A	chr12:8235760:C:G	NI	monocyte	0.0411362092009643	0.0494506605323908	0.289397484408855
CLEC4A	chr12:8235760:C:G	NI	B	0.0269364204478004	0.0477850504256424	0.392984661145672
CLEC4A	chr12:8235760:C:G	NI	CD4T	-0.0223373128469689	0.051960377733278	0.443337285392093
CLEC4A	chr12:8235760:C:G	IAV	NK	0.00328359350061303	0.0327236043347939	0.549490617300693
CLEC4A	chr12:8235760:C:G	IAV	CD8T	-0.0073772777094272	0.031632109126906	0.521135523511122
CLEC4A	chr12:8235760:C:G	IAV	monocyte	0.0349704597120807	0.0437451500166509	0.310518842606235
CLEC4A	chr12:8235760:C:G	IAV	B	0.00755016124793126	0.0385868705302386	0.510475425058696
CLEC4A	chr12:8235760:C:G	IAV	CD4T	-0.0269490407086132	0.0485945245310479	0.406415912361162
CLEC4A	chr12:8235760:C:G	LPS	NK	0.0121742447039017	0.0358469341272152	0.47062403184599
CLEC4A	chr12:8235760:C:G	LPS	CD8T	-0.0107844489074537	0.035899463915122	0.495113515571975
CLEC4A	chr12:8235760:C:G	LPS	monocyte	0.0453564001675248	0.0522887207926782	0.283561761220471
CLEC4A	chr12:8235760:C:G	LPS	B	0.020162172848281	0.045041607434761	0.428969579485242
CLEC4A	chr12:8235760:C:G	LPS	CD4T	-0.031937582502327	0.0534554195981542	0.388392565361462
CLEC4A	chr12:8235760:C:G	Tcruzi	NK	0.0212391246895779	0.0428190516726664	0.416625586188833
CLEC4A	chr12:8235760:C:G	Tcruzi	CD8T	-0.00399856139498119	0.0388515638491354	0.559219526394473
CLEC4A	chr12:8235760:C:G	Tcruzi	monocyte	0.052940468301581	0.0569521439104578	0.262349768644075
CLEC4A	chr12:8235760:C:G	Tcruzi	B	0.0430843335305795	0.0584136488650829	0.312902571692079
CLEC4A	chr12:8235760:C:G	Tcruzi	CD4T	-0.0153030739917543	0.0470987513236395	0.48179086914533
CLEC4A	chr12:8237110:A:T	NI	NK	-0.0519471061992528	0.0506644041637448	0.211667762086154
CLEC4A	chr12:8237110:A:T	NI	CD8T	-0.00130550795337702	0.0414661867378681	0.539071457442858
CLEC4A	chr12:8237110:A:T	NI	monocyte	0.0134037890126608	0.0407330950131511	0.435198251892189
CLEC4A	chr12:8237110:A:T	NI	B	0.0796495909360324	0.0712026088446242	0.185315431472053
CLEC4A	chr12:8237110:A:T	NI	CD4T	-0.0131099809480625	0.048312854076222	0.465194398923837
CLEC4A	chr12:8237110:A:T	IAV	NK	-0.0141520396249623	0.0339953008063643	0.40381996125859
CLEC4A	chr12:8237110:A:T	IAV	CD8T	0.000311445703957129	0.032237589086421	0.551881185876927
CLEC4A	chr12:8237110:A:T	IAV	monocyte	0.0309408579946286	0.043365064748114	0.313926322241881
CLEC4A	chr12:8237110:A:T	IAV	B	0.0526804744668877	0.0533533802301658	0.220656372225539
CLEC4A	chr12:8237110:A:T	IAV	CD4T	0.00307506482393964	0.042053378990736	0.53877906750305
CLEC4A	chr12:8237110:A:T	LPS	NK	-0.0377515511465738	0.0416692872653935	0.246888680192851
CLEC4A	chr12:8237110:A:T	LPS	CD8T	-0.0277907272902126	0.0396823947131056	0.311967919000217
CLEC4A	chr12:8237110:A:T	LPS	monocyte	-0.0125226396449826	0.0437063902104972	0.46053302501406
CLEC4A	chr12:8237110:A:T	LPS	B	0.038066693597947	0.0501086703234544	0.287744041773793
CLEC4A	chr12:8237110:A:T	LPS	CD4T	0.0184530797048812	0.046778631938392	0.428270501178833
CLEC4A	chr12:8237110:A:T	Tcruzi	NK	-0.0488107293279079	0.0527788691068454	0.235461455449373
CLEC4A	chr12:8237110:A:T	Tcruzi	CD8T	0.0139598777037982	0.0447407365291165	0.471996187465699
CLEC4A	chr12:8237110:A:T	Tcruzi	monocyte	0.00165211796583602	0.0441830802353199	0.541236814020561
CLEC4A	chr12:8237110:A:T	Tcruzi	B	0.0305821694758828	0.0459657371188894	0.319984872466324
CLEC4A	chr12:8237110:A:T	Tcruzi	CD4T	-0.0156097843663879	0.0460001603426145	0.445373040593904
CLEC4D	chr12:8439980:T:C	NI	NK	-0.0296839726360033	0.0737225049230114	0.385067459325435
CLEC4D	chr12:8439980:T:C	NI	CD8T	-0.0238957214796964	0.0836823925671251	0.43400270772353
CLEC4D	chr12:8439980:T:C	NI	monocyte	0.119054915630739	0.124419797503631	0.175781129987602
CLEC4D	chr12:8439980:T:C	NI	B	0.156252581458728	0.105808578986193	0.0760583535368337
CLEC4D	chr12:8439980:T:C	NI	CD4T	0.0213056423155007	0.0963552876878792	0.426496183856408
CLEC4D	chr12:8439980:T:C	IAV	NK	-0.0230667404891956	0.0722505205347862	0.415712979657613
CLEC4D	chr12:8439980:T:C	IAV	CD8T	-0.0428962782393532	0.0749666356106867	0.325120528692075
CLEC4D	chr12:8439980:T:C	IAV	monocyte	0.0838867037947203	0.0992515338624062	0.212943415710447
CLEC4D	chr12:8439980:T:C	IAV	B	0.031452340101799	0.0760515807880035	0.325786902637016
CLEC4D	chr12:8439980:T:C	IAV	CD4T	0.0121506522758168	0.091584856503918	0.456126979164062
CLEC4D	chr12:8439980:T:C	LPS	NK	-0.00706549309812495	0.0778670715802428	0.495883784991412
CLEC4D	chr12:8439980:T:C	LPS	CD8T	-0.00509224955578831	0.0751101850184041	0.508794210989257
CLEC4D	chr12:8439980:T:C	LPS	monocyte	0.122325137938191	0.123720226044307	0.169347261002535
CLEC4D	chr12:8439980:T:C	LPS	B	0.0705156365753134	0.0846745133313927	0.206850783545807
CLEC4D	chr12:8439980:T:C	LPS	CD4T	0.00702761947276892	0.100539167111536	0.475179042147806
CLEC4D	chr12:8439980:T:C	Tcruzi	NK	-0.0103131637129552	0.0839150184974818	0.483167263009036
CLEC4D	chr12:8439980:T:C	Tcruzi	CD8T	-0.0161450028395411	0.0820472504720962	0.466527488809893
CLEC4D	chr12:8439980:T:C	Tcruzi	monocyte	0.126942672370117	0.127091269179548	0.164861000439158
CLEC4D	chr12:8439980:T:C	Tcruzi	B	0.131341574195879	0.0869266575066491	0.0777079245314084
CLEC4D	chr12:8439980:T:C	Tcruzi	CD4T	0.0489269979306113	0.0968824343625702	0.331027905090757
CLEC4D	chr12:8469857:T:C	NI	NK	0.00521685630812356	0.0549249742694163	0.514112300183725
CLEC4D	chr12:8469857:T:C	NI	CD8T	0.0134689882958063	0.0613411813136521	0.471077605283272
CLEC4D	chr12:8469857:T:C	NI	monocyte	0.0686128056009948	0.0969747882255012	0.288951557423979
CLEC4D	chr12:8469857:T:C	NI	B	0.105849053673161	0.0966507525948244	0.178544775474248
CLEC4D	chr12:8469857:T:C	NI	CD4T	0.0202560849192948	0.0750419806596747	0.450463959856994
CLEC4D	chr12:8469857:T:C	IAV	NK	0.0162920652140363	0.0532906301957659	0.445862401239319
CLEC4D	chr12:8469857:T:C	IAV	CD8T	-0.00235489256433092	0.0498390362719931	0.557982249905216
CLEC4D	chr12:8469857:T:C	IAV	monocyte	0.0372703010443684	0.0730486101612845	0.370343445028956
CLEC4D	chr12:8469857:T:C	IAV	B	0.0532498295211453	0.0631921437977295	0.255593907657038
CLEC4D	chr12:8469857:T:C	IAV	CD4T	0.0209354704174814	0.0692299467761704	0.44063653248267
CLEC4D	chr12:8469857:T:C	LPS	NK	0.0139359351053776	0.0584196422884424	0.463801528158348
CLEC4D	chr12:8469857:T:C	LPS	CD8T	0.00270576631201773	0.0573101018798641	0.520773398163047
CLEC4D	chr12:8469857:T:C	LPS	monocyte	0.0631506271051287	0.0931202293254419	0.307544616851354
CLEC4D	chr12:8469857:T:C	LPS	B	0.0647068794890342	0.0719558577932432	0.238414277772769
CLEC4D	chr12:8469857:T:C	LPS	CD4T	0.0189528162291847	0.075350960648472	0.454709306192099
CLEC4D	chr12:8469857:T:C	Tcruzi	NK	0.0074500560623639	0.0612592032606588	0.502658460972908
CLEC4D	chr12:8469857:T:C	Tcruzi	CD8T	0.0140312449374884	0.0602396132523872	0.465405384989354
CLEC4D	chr12:8469857:T:C	Tcruzi	monocyte	0.0544559425492603	0.0889647370034259	0.333598368784982
CLEC4D	chr12:8469857:T:C	Tcruzi	B	0.0629711132599049	0.0624183264328264	0.217850108737811
CLEC4D	chr12:8469857:T:C	Tcruzi	CD4T	0.0210277951334621	0.0723343352388872	0.445978538880576
CLEC4D	chr12:8480884:A:G	NI	NK	-0.00102143982862185	0.0102177963079287	0.811981891215867
CLEC4D	chr12:8480884:A:G	NI	CD8T	-0.00084231202056611	0.0114595275183184	0.815891607022495
CLEC4D	chr12:8480884:A:G	NI	monocyte	0.00555821758146887	0.0225418330878488	0.71513825562108
CLEC4D	chr12:8480884:A:G	NI	B	-0.00180979854358121	0.0108924436527869	0.797411864940606
CLEC4D	chr12:8480884:A:G	NI	CD4T	-0.00439645868163056	0.0166986283977879	0.755314619466476
CLEC4D	chr12:8480884:A:G	IAV	NK	-0.000414216220505325	0.00978414144638781	0.824446590846062
CLEC4D	chr12:8480884:A:G	IAV	CD8T	-0.000423748373312731	0.00896649658842707	0.82237993326872
CLEC4D	chr12:8480884:A:G	IAV	monocyte	0.00428186538743949	0.0148811451853784	0.762706218855245
CLEC4D	chr12:8480884:A:G	IAV	B	1.81478014122472e-05	0.00993203064714116	0.833432749407109
CLEC4D	chr12:8480884:A:G	IAV	CD4T	-0.00166624740027364	0.0130976135263967	0.803833362871547
CLEC4D	chr12:8480884:A:G	LPS	NK	0.00186362185690984	0.0131183335368304	0.784844260081669
CLEC4D	chr12:8480884:A:G	LPS	CD8T	0.00141896470994558	0.0127932464360795	0.794630712835748
CLEC4D	chr12:8480884:A:G	LPS	monocyte	0.0111671391363578	0.0252498613879064	0.657820624385451
CLEC4D	chr12:8480884:A:G	LPS	B	0.00308427312832976	0.0140355189536628	0.764599119258708
CLEC4D	chr12:8480884:A:G	LPS	CD4T	-0.00213935618128834	0.0171100508502115	0.779262576379437
CLEC4D	chr12:8480884:A:G	Tcruzi	NK	-0.000137651331501689	0.0115241763808476	0.827597810356676
CLEC4D	chr12:8480884:A:G	Tcruzi	CD8T	-0.000304377816734638	0.0113281235093813	0.822749625302443
CLEC4D	chr12:8480884:A:G	Tcruzi	monocyte	0.00721156390206581	0.020797894391748	0.730347900389781
CLEC4D	chr12:8480884:A:G	Tcruzi	B	-0.00048465135817501	0.0092973433918784	0.819623824837793
CLEC4D	chr12:8480884:A:G	Tcruzi	CD4T	-0.00310649535630452	0.0144332635867221	0.781806861022341
CLEC4D	chr12:8497476:A:C	NI	NK	-0.0964988910446473	0.11313901522509	0.196895259384916
CLEC4D	chr12:8497476:A:C	NI	CD8T	0.0384994933489491	0.130503448479774	0.380361545387568
CLEC4D	chr12:8497476:A:C	NI	monocyte	-0.228462588089042	0.190218067643509	0.113575685716783
CLEC4D	chr12:8497476:A:C	NI	B	0.281195048975062	0.114310724098601	0.00719365981030316
CLEC4D	chr12:8497476:A:C	NI	CD4T	0.535381583208336	0.151227108786208	0.000159548843058154
CLEC4D	chr12:8497476:A:C	IAV	NK	-0.0864262226420684	0.116534174856018	0.228962751337929
CLEC4D	chr12:8497476:A:C	IAV	CD8T	-0.106128772324465	0.114531037404429	0.177382320341626
CLEC4D	chr12:8497476:A:C	IAV	monocyte	-0.29231720748742	0.159691640873098	0.0314600883732178
CLEC4D	chr12:8497476:A:C	IAV	B	0.0832299895729581	0.125664183366532	0.250715245067457
CLEC4D	chr12:8497476:A:C	IAV	CD4T	0.342966756490171	0.158119276879804	0.014207494406728
CLEC4D	chr12:8497476:A:C	LPS	NK	-0.0716053633955677	0.136168919014421	0.299534740396118
CLEC4D	chr12:8497476:A:C	LPS	CD8T	0.04537288743951	0.131847229051337	0.362614494716633
CLEC4D	chr12:8497476:A:C	LPS	monocyte	-0.251226669691516	0.181408528256244	0.0816786505434042
CLEC4D	chr12:8497476:A:C	LPS	B	0.164781678954881	0.141128954243358	0.121115939387216
CLEC4D	chr12:8497476:A:C	LPS	CD4T	0.421181768462984	0.169703774943241	0.00606647488458634
CLEC4D	chr12:8497476:A:C	Tcruzi	NK	-0.129898067813065	0.155019189544779	0.200097055583003
CLEC4D	chr12:8497476:A:C	Tcruzi	CD8T	0.0595748124287019	0.134571069185406	0.325300169284781
CLEC4D	chr12:8497476:A:C	Tcruzi	monocyte	-0.169596611224119	0.188105816817458	0.182557809989568
CLEC4D	chr12:8497476:A:C	Tcruzi	B	0.473288083029218	0.0978126420614287	3.59762643244078e-07
CLEC4D	chr12:8497476:A:C	Tcruzi	CD4T	0.584249863153918	0.156485279100107	5.63946388061946e-05
CLEC4D	chr12:8524200:T:C	NI	NK	0.0135441630216639	0.061947179525617	0.412978810799676
CLEC4D	chr12:8524200:T:C	NI	CD8T	0.0712764391400082	0.0723622988408762	0.161596932866952
CLEC4D	chr12:8524200:T:C	NI	monocyte	0.558515850758332	0.110713478111054	2.5436365915117e-07
CLEC4D	chr12:8524200:T:C	NI	B	0.0643725602928527	0.0637311261586255	0.155695158907387
CLEC4D	chr12:8524200:T:C	NI	CD4T	-0.089255671272287	0.0776299076386215	0.124679524445145
CLEC4D	chr12:8524200:T:C	IAV	NK	-0.0369622159666772	0.0671910718738747	0.292039117940714
CLEC4D	chr12:8524200:T:C	IAV	CD8T	-0.0411825373087274	0.0639288328150008	0.26026531535411
CLEC4D	chr12:8524200:T:C	IAV	monocyte	0.374509090864842	0.0915876426130822	3.79449153530211e-05
CLEC4D	chr12:8524200:T:C	IAV	B	-0.0195448578876281	0.0748417445386804	0.397978397089189
CLEC4D	chr12:8524200:T:C	IAV	CD4T	-0.144236300653435	0.0962338887265521	0.063633995647171
CLEC4D	chr12:8524200:T:C	LPS	NK	0.00758828099008161	0.0831369649321852	0.462916769428111
CLEC4D	chr12:8524200:T:C	LPS	CD8T	0.00116466053632472	0.083187951025245	0.491954029244193
CLEC4D	chr12:8524200:T:C	LPS	monocyte	0.740190089721022	0.112500571810464	2.85714747678123e-13
CLEC4D	chr12:8524200:T:C	LPS	B	0.0466804000402759	0.0865530946484503	0.294679120627259
CLEC4D	chr12:8524200:T:C	LPS	CD4T	-0.107073172643502	0.099760199425897	0.139553964960812
CLEC4D	chr12:8524200:T:C	Tcruzi	NK	0.0468216550625956	0.10110282004626	0.320980423904822
CLEC4D	chr12:8524200:T:C	Tcruzi	CD8T	0.137826263450988	0.0844132132249925	0.045832094718621
CLEC4D	chr12:8524200:T:C	Tcruzi	monocyte	0.593261695137411	0.116632389447618	1.82292122046982e-07
CLEC4D	chr12:8524200:T:C	Tcruzi	B	-0.0288191779303432	0.0490346655931585	0.278954271344638
CLEC4D	chr12:8524200:T:C	Tcruzi	CD4T	-0.160562520709236	0.0866312581926829	0.0292941637062941
CLEC4D	chr12:8538109:A:C	NI	NK	-0.00413662442280824	0.0169296313433187	0.589813337501669
CLEC4D	chr12:8538109:A:C	NI	CD8T	-0.00114969961721801	0.0187913479917339	0.653391810782409
CLEC4D	chr12:8538109:A:C	NI	monocyte	-0.0259861796906617	0.0365962543558898	0.393818385516803
CLEC4D	chr12:8538109:A:C	NI	B	0.011037807847706	0.0188580734067864	0.472246653149056
CLEC4D	chr12:8538109:A:C	NI	CD4T	0.00214197428545149	0.0228868278632352	0.624452342574692
CLEC4D	chr12:8538109:A:C	IAV	NK	-0.0162455119132199	0.0240704274259506	0.441267970517593
CLEC4D	chr12:8538109:A:C	IAV	CD8T	0.000347000909475073	0.0151071921571688	0.661837371313269
CLEC4D	chr12:8538109:A:C	IAV	monocyte	-0.0237049291711222	0.0324273666094577	0.41610883578037
CLEC4D	chr12:8538109:A:C	IAV	B	0.00699526466756439	0.017988960887054	0.531556881792738
CLEC4D	chr12:8538109:A:C	IAV	CD4T	0.00632299154497481	0.0230046606155124	0.579648195019094
CLEC4D	chr12:8538109:A:C	LPS	NK	-0.000348190153023402	0.0196020048250131	0.643360991127596
CLEC4D	chr12:8538109:A:C	LPS	CD8T	0.00629750297028699	0.0199157832680275	0.559764720557225
CLEC4D	chr12:8538109:A:C	LPS	monocyte	-0.0134929271914742	0.0300898374926449	0.497245239467458
CLEC4D	chr12:8538109:A:C	LPS	B	0.0150729239596152	0.0230324223051993	0.433210496313524
CLEC4D	chr12:8538109:A:C	LPS	CD4T	0.00590803209605634	0.0245305598115733	0.575490333880254
CLEC4D	chr12:8538109:A:C	Tcruzi	NK	-0.0052435561512703	0.0211946317314914	0.584839497364969
CLEC4D	chr12:8538109:A:C	Tcruzi	CD8T	0.00365072805161928	0.0191147508416997	0.604375057030063
CLEC4D	chr12:8538109:A:C	Tcruzi	monocyte	-0.0203837896124869	0.0330274424620344	0.453599064008668
CLEC4D	chr12:8538109:A:C	Tcruzi	B	0.0160752773084738	0.0194853891744166	0.394324741075431
CLEC4D	chr12:8538109:A:C	Tcruzi	CD4T	0.00685397142865559	0.0227494141487284	0.566196551036542
CLEC4D	chr12:8542421:A:G	NI	NK	-0.0187548494879704	0.0485193155991698	0.362367054673319
CLEC4D	chr12:8542421:A:G	NI	CD8T	0.0429510296716873	0.0548401081330421	0.220336865171268
CLEC4D	chr12:8542421:A:G	NI	monocyte	-0.189815066638849	0.10027773915829	0.0263681184500245
CLEC4D	chr12:8542421:A:G	NI	B	0.00353617719958854	0.0496104604185778	0.471144279129756
CLEC4D	chr12:8542421:A:G	NI	CD4T	0.112687560161514	0.069531827116784	0.0538568816957403
CLEC4D	chr12:8542421:A:G	IAV	NK	-0.00515268553984524	0.0485376577922378	0.465264438685397
CLEC4D	chr12:8542421:A:G	IAV	CD8T	0.00656605610439658	0.045905493956692	0.442938561596799
CLEC4D	chr12:8542421:A:G	IAV	monocyte	-0.146719507232341	0.079358764439875	0.0311129356366229
CLEC4D	chr12:8542421:A:G	IAV	B	0.0198541087854997	0.0512034736185065	0.355626089830703
CLEC4D	chr12:8542421:A:G	IAV	CD4T	0.0689283018235379	0.0667177721516933	0.149821008158436
CLEC4D	chr12:8542421:A:G	LPS	NK	-0.0214943312387313	0.0568655793870187	0.366033269372539
CLEC4D	chr12:8542421:A:G	LPS	CD8T	0.0175003690447883	0.0538344987825529	0.37045541111637
CLEC4D	chr12:8542421:A:G	LPS	monocyte	-0.203925663139918	0.100924271831921	0.0210993334523452
CLEC4D	chr12:8542421:A:G	LPS	B	0.0332115080819875	0.0589834213640137	0.292965155812899
CLEC4D	chr12:8542421:A:G	LPS	CD4T	0.145225509319355	0.087907789278846	0.0401606493956335
CLEC4D	chr12:8542421:A:G	Tcruzi	NK	-0.0121649285406739	0.0618010759472898	0.432670883596541
CLEC4D	chr12:8542421:A:G	Tcruzi	CD8T	0.0157170703769636	0.0558725754496574	0.382415019904002
CLEC4D	chr12:8542421:A:G	Tcruzi	monocyte	-0.185753500690685	0.0986500904856431	0.0278642885043056
CLEC4D	chr12:8542421:A:G	Tcruzi	B	0.0219936309900217	0.0414363124414319	0.305416018544573
CLEC4D	chr12:8542421:A:G	Tcruzi	CD4T	0.110760375421823	0.0702521621698738	0.0566403035158589
CLEC4D	chr12:8612253:C:T	NI	NK	0.00878583594548849	0.0491666899441908	0.595074811164042
CLEC4D	chr12:8612253:C:T	NI	CD8T	-0.0117119103405442	0.0550571714240815	0.574566931011317
CLEC4D	chr12:8612253:C:T	NI	monocyte	0.0268002777112019	0.0794859447814064	0.50989788136694
CLEC4D	chr12:8612253:C:T	NI	B	-0.00795394473220169	0.0494704958822581	0.590145112591956
CLEC4D	chr12:8612253:C:T	NI	CD4T	-0.0243614562981137	0.0718736398140337	0.525773515123753
CLEC4D	chr12:8612253:C:T	IAV	NK	0.00380868145163118	0.0447166026146184	0.621693874205161
CLEC4D	chr12:8612253:C:T	IAV	CD8T	-0.0087503690223334	0.0428016400466879	0.578384986971623
CLEC4D	chr12:8612253:C:T	IAV	monocyte	0.0165014739893185	0.0607113783702089	0.558575490138979
CLEC4D	chr12:8612253:C:T	IAV	B	-0.00832415085282696	0.0453051328917477	0.583934867510297
CLEC4D	chr12:8612253:C:T	IAV	CD4T	-0.0161890258498786	0.0605109591189641	0.556589467981025
CLEC4D	chr12:8612253:C:T	LPS	NK	0.00513163972325229	0.0493590216880715	0.612402665380483
CLEC4D	chr12:8612253:C:T	LPS	CD8T	-0.00570108468725386	0.0474619187427373	0.596430008274812
CLEC4D	chr12:8612253:C:T	LPS	monocyte	0.0203124502191233	0.073711489571017	0.543780622573914
CLEC4D	chr12:8612253:C:T	LPS	B	-0.00990390860078472	0.0516750972761862	0.576800597664933
CLEC4D	chr12:8612253:C:T	LPS	CD4T	-0.0228100043652197	0.0693568936210934	0.532944177796501
CLEC4D	chr12:8612253:C:T	Tcruzi	NK	0.00258624788113929	0.050230781246064	0.630004322533216
CLEC4D	chr12:8612253:C:T	Tcruzi	CD8T	-0.00767327405789431	0.0522604405311843	0.591335092560034
CLEC4D	chr12:8612253:C:T	Tcruzi	monocyte	0.0259104408465505	0.0768135529364241	0.53103610092684
CLEC4D	chr12:8612253:C:T	Tcruzi	B	-0.00669080491659889	0.0451762388214943	0.592232816783252
CLEC4D	chr12:8612253:C:T	Tcruzi	CD4T	-0.0273280412269575	0.0714218084535214	0.51812874154641
CLEC4D	chr12:8614263:C:T	NI	NK	0.0111707748891607	0.0265882641476126	0.582019995385208
CLEC4D	chr12:8614263:C:T	NI	CD8T	0.0106215110070852	0.028519497286124	0.596563284279926
CLEC4D	chr12:8614263:C:T	NI	monocyte	0.00845160039522062	0.0387882649921703	0.604223373855169
CLEC4D	chr12:8614263:C:T	NI	B	0.00884146415575232	0.0257079876148047	0.605820462696286
CLEC4D	chr12:8614263:C:T	NI	CD4T	0.0170600602598271	0.0382031030481354	0.559186918361779
CLEC4D	chr12:8614263:C:T	IAV	NK	0.0054159387687298	0.0225799802362539	0.634482480015118
CLEC4D	chr12:8614263:C:T	IAV	CD8T	0.00284285951141408	0.0206373935763306	0.659471069467671
CLEC4D	chr12:8614263:C:T	IAV	monocyte	0.00684637200316236	0.0301091108701782	0.642103955765798
CLEC4D	chr12:8614263:C:T	IAV	B	0.00689683252916614	0.023327766828645	0.618572352781488
CLEC4D	chr12:8614263:C:T	IAV	CD4T	0.00948967921329474	0.0306078108354562	0.612700329695865
CLEC4D	chr12:8614263:C:T	LPS	NK	0.00631389144631086	0.0251038546871391	0.623117414170646
CLEC4D	chr12:8614263:C:T	LPS	CD8T	0.00718050502531141	0.0246845785379217	0.61127989519729
CLEC4D	chr12:8614263:C:T	LPS	monocyte	0.00194025155837958	0.0372575386806838	0.663849797406761
CLEC4D	chr12:8614263:C:T	LPS	B	0.0105115893785672	0.0279476538375637	0.587755881517637
CLEC4D	chr12:8614263:C:T	LPS	CD4T	0.0163127212426363	0.0372558000915634	0.567627847563218
CLEC4D	chr12:8614263:C:T	Tcruzi	NK	0.0111055090548081	0.0286897578214028	0.588289239266879
CLEC4D	chr12:8614263:C:T	Tcruzi	CD8T	0.00901583033825664	0.0271828210930512	0.604953611180413
CLEC4D	chr12:8614263:C:T	Tcruzi	monocyte	0.00822367825136212	0.0356809321624336	0.631626719295229
CLEC4D	chr12:8614263:C:T	Tcruzi	B	0.00859907696434043	0.0235884837639637	0.597812671716592
CLEC4D	chr12:8614263:C:T	Tcruzi	CD4T	0.0151063229860485	0.0354204380787346	0.576889145146104
CLEC4D	chr12:8615178:T:A	NI	NK	0.0269401172035766	0.0551130448873531	0.442986298576389
CLEC4D	chr12:8615178:T:A	NI	CD8T	0.0490382397024949	0.075701552229855	0.383010379739232
CLEC4D	chr12:8615178:T:A	NI	monocyte	-0.0424503861876625	0.090169633206881	0.430779550631359
CLEC4D	chr12:8615178:T:A	NI	B	-0.0155596813038635	0.054898323050211	0.525962258871165
CLEC4D	chr12:8615178:T:A	NI	CD4T	0.0403643650910718	0.0796467361811238	0.431491317705498
CLEC4D	chr12:8615178:T:A	IAV	NK	0.024156903276583	0.0524362933604854	0.451984760697852
CLEC4D	chr12:8615178:T:A	IAV	CD8T	0.0240976952046052	0.0485202731934235	0.43903662889731
CLEC4D	chr12:8615178:T:A	IAV	monocyte	-0.0229376274288242	0.0663588432277968	0.49916919043139
CLEC4D	chr12:8615178:T:A	IAV	B	-0.00744923381893104	0.0485975630948808	0.566288479946405
CLEC4D	chr12:8615178:T:A	IAV	CD4T	0.0305938795937317	0.0686186121974265	0.458449099620807
CLEC4D	chr12:8615178:T:A	LPS	NK	0.0354190625331351	0.0635740019397634	0.411663217046142
CLEC4D	chr12:8615178:T:A	LPS	CD8T	0.0364682944911236	0.062221122615597	0.401899944030691
CLEC4D	chr12:8615178:T:A	LPS	monocyte	-0.0389956081037622	0.0870570903806303	0.451216106764244
CLEC4D	chr12:8615178:T:A	LPS	B	-0.0108461033647123	0.0555141178220352	0.550261247249767
CLEC4D	chr12:8615178:T:A	LPS	CD4T	0.0319227479931892	0.074298395665928	0.46005130055235
CLEC4D	chr12:8615178:T:A	Tcruzi	NK	0.0291024915358227	0.0607202553698611	0.443020643154186
CLEC4D	chr12:8615178:T:A	Tcruzi	CD8T	0.0353232383204246	0.0640590004384248	0.419973431238038
CLEC4D	chr12:8615178:T:A	Tcruzi	monocyte	-0.0351253138417023	0.083416855341638	0.468654619497123
CLEC4D	chr12:8615178:T:A	Tcruzi	B	-0.0139190596770691	0.049456832360464	0.524332568926952
CLEC4D	chr12:8615178:T:A	Tcruzi	CD4T	0.0329751164806598	0.0732105162516823	0.456442534564637
CLEC4E	chr12:8471051:A:G	NI	NK	-0.00659701240639275	0.103364814807429	0.50718552747476
CLEC4E	chr12:8471051:A:G	NI	CD8T	-0.0193497195882246	0.115466639022597	0.471304937534209
CLEC4E	chr12:8471051:A:G	NI	monocyte	0.237096730642535	0.134728920142052	0.040738414105327
CLEC4E	chr12:8471051:A:G	NI	B	0.0705598219331243	0.1135214959999	0.272127144521269
CLEC4E	chr12:8471051:A:G	NI	CD4T	0.0298655095859285	0.132098613245504	0.416115430921398
CLEC4E	chr12:8471051:A:G	IAV	NK	0.00219793013431438	0.096423734872979	0.486622988103562
CLEC4E	chr12:8471051:A:G	IAV	CD8T	-0.00954550500371557	0.0896211959647546	0.492340814843527
CLEC4E	chr12:8471051:A:G	IAV	monocyte	0.200920611992451	0.119870198384419	0.0459372260884408
CLEC4E	chr12:8471051:A:G	IAV	B	0.0335058582548437	0.0986808328545477	0.36075378629377
CLEC4E	chr12:8471051:A:G	IAV	CD4T	-0.0261054564698607	0.1228683172171	0.458553513741286
CLEC4E	chr12:8471051:A:G	LPS	NK	-0.00731895393871057	0.104458467473637	0.507939230082861
CLEC4E	chr12:8471051:A:G	LPS	CD8T	-0.0121490640167501	0.100694158634371	0.488921528364227
CLEC4E	chr12:8471051:A:G	LPS	monocyte	0.25307863995933	0.148939647333832	0.0416727112197234
CLEC4E	chr12:8471051:A:G	LPS	B	0.0695965966193251	0.112781297405191	0.271867961874137
CLEC4E	chr12:8471051:A:G	LPS	CD4T	0.0302768044239178	0.123498499934403	0.407977143697066
CLEC4E	chr12:8471051:A:G	Tcruzi	NK	0.00331291956457106	0.10696846985032	0.485089724678313
CLEC4E	chr12:8471051:A:G	Tcruzi	CD8T	0.00409894853140416	0.107786650091219	0.482978321199162
CLEC4E	chr12:8471051:A:G	Tcruzi	monocyte	0.217889570920691	0.128763377614634	0.0479614578407559
CLEC4E	chr12:8471051:A:G	Tcruzi	B	0.100163990587763	0.116336589268962	0.193818213641314
CLEC4E	chr12:8471051:A:G	Tcruzi	CD4T	0.0149819402042622	0.12549544537992	0.453432645129323
CLEC4E	chr12:8480884:A:G	NI	NK	0.0216142764783161	0.034297559954675	0.431646129767011
CLEC4E	chr12:8480884:A:G	NI	CD8T	0.00915894989591744	0.0283981486360901	0.540724162216359
CLEC4E	chr12:8480884:A:G	NI	monocyte	-0.012498487644444	0.0272172185103087	0.459988333351487
CLEC4E	chr12:8480884:A:G	NI	B	-0.00015445476494954	0.0278912624002295	0.638828082528747
CLEC4E	chr12:8480884:A:G	NI	CD4T	0.00458590086262989	0.0326700944761216	0.591680602586655
CLEC4E	chr12:8480884:A:G	IAV	NK	0.0204882958404933	0.0332323475196678	0.435092518459948
CLEC4E	chr12:8480884:A:G	IAV	CD8T	0.0102847379364074	0.0245687598651389	0.508635102333833
CLEC4E	chr12:8480884:A:G	IAV	monocyte	-0.0230456086002415	0.0291215293019332	0.375507868546217
CLEC4E	chr12:8480884:A:G	IAV	B	-0.000708789354499873	0.0254143017833224	0.629903353902702
CLEC4E	chr12:8480884:A:G	IAV	CD4T	-0.00327058913596789	0.0289851613296791	0.618677164554464
CLEC4E	chr12:8480884:A:G	LPS	NK	0.0149632058831351	0.0301861518686915	0.47668050672064
CLEC4E	chr12:8480884:A:G	LPS	CD8T	0.00665222395267557	0.0254684918153484	0.553086534360677
CLEC4E	chr12:8480884:A:G	LPS	monocyte	-0.0251874242284511	0.03292077060789	0.371044679230673
CLEC4E	chr12:8480884:A:G	LPS	B	-0.014327613413782	0.0325375020992831	0.4967818890706
CLEC4E	chr12:8480884:A:G	LPS	CD4T	0.00680730268560416	0.0309259031325648	0.573671306134695
CLEC4E	chr12:8480884:A:G	Tcruzi	NK	0.0170179882195485	0.0319572679745002	0.466896345077765
CLEC4E	chr12:8480884:A:G	Tcruzi	CD8T	0.00482564124025123	0.0269556541101846	0.580572621131915
CLEC4E	chr12:8480884:A:G	Tcruzi	monocyte	-0.0239534112229388	0.03080857976989	0.375843417403352
CLEC4E	chr12:8480884:A:G	Tcruzi	B	-0.00290945863311818	0.0260607131515071	0.605346491926122
CLEC4E	chr12:8480884:A:G	Tcruzi	CD4T	0.00965707124596917	0.03185656170695	0.550033639291734
CLEC4E	chr12:8535301:C:T	NI	NK	-0.00479720471545909	0.0375418057766987	0.590009639965447
CLEC4E	chr12:8535301:C:T	NI	CD8T	0.00426864109224232	0.0407028100125981	0.605524866042601
CLEC4E	chr12:8535301:C:T	NI	monocyte	-0.0298096286549874	0.0454576654946549	0.385778777143769
CLEC4E	chr12:8535301:C:T	NI	B	-0.00938132814190378	0.0416702887042302	0.557932944016409
CLEC4E	chr12:8535301:C:T	NI	CD4T	0.0122724679975984	0.0507487217550871	0.553979552473452
CLEC4E	chr12:8535301:C:T	IAV	NK	-0.00145049251517858	0.0349751324375815	0.613393000520047
CLEC4E	chr12:8535301:C:T	IAV	CD8T	0.00450861449736968	0.0326868692657111	0.59727378629282
CLEC4E	chr12:8535301:C:T	IAV	monocyte	-0.0307716562735414	0.0423885062327815	0.380023264591044
CLEC4E	chr12:8535301:C:T	IAV	B	-0.000116194926241432	0.0362042138266137	0.621452341714495
CLEC4E	chr12:8535301:C:T	IAV	CD4T	0.00753874829492836	0.0427575631632141	0.583602349518557
CLEC4E	chr12:8535301:C:T	LPS	NK	-0.0113403942920482	0.0396744882098061	0.534406414636584
CLEC4E	chr12:8535301:C:T	LPS	CD8T	0.00173390653110813	0.0359346233061486	0.61937109739667
CLEC4E	chr12:8535301:C:T	LPS	monocyte	-0.0515527741770717	0.0608087278446466	0.308565800001557
CLEC4E	chr12:8535301:C:T	LPS	B	-0.00532366514467339	0.0407526565061961	0.578582249175309
CLEC4E	chr12:8535301:C:T	LPS	CD4T	0.0151257761118281	0.0494816360291316	0.539186933893181
CLEC4E	chr12:8535301:C:T	Tcruzi	NK	-0.00284485950357188	0.0388077661360887	0.604134336400021
CLEC4E	chr12:8535301:C:T	Tcruzi	CD8T	0.00765969185365387	0.0404125820985433	0.578882179940129
CLEC4E	chr12:8535301:C:T	Tcruzi	monocyte	-0.0329914265960649	0.0464819346866157	0.383160073989746
CLEC4E	chr12:8535301:C:T	Tcruzi	B	-0.0017289290036876	0.0382602411807512	0.608482959225546
CLEC4E	chr12:8535301:C:T	Tcruzi	CD4T	0.00451601669415718	0.0463319288237513	0.603491263592316
CLEC4E	chr12:8541599:T:C	NI	NK	-0.00783987360823668	0.0287270874210809	0.68283063756255
CLEC4E	chr12:8541599:T:C	NI	CD8T	0.00176799289107882	0.0280720287315114	0.746532166181245
CLEC4E	chr12:8541599:T:C	NI	monocyte	-0.0102737208303725	0.0251016920484888	0.639645475544804
CLEC4E	chr12:8541599:T:C	NI	B	-0.0085252811301934	0.0303353722900491	0.680618993223734
CLEC4E	chr12:8541599:T:C	NI	CD4T	-0.00808892889990905	0.0331571547259868	0.691514025054035
CLEC4E	chr12:8541599:T:C	IAV	NK	-0.0142298029237843	0.0316491555459209	0.629469077086745
CLEC4E	chr12:8541599:T:C	IAV	CD8T	-0.00185121792145592	0.0243086645560217	0.73565647082121
CLEC4E	chr12:8541599:T:C	IAV	monocyte	-0.0366492884744825	0.048171969126831	0.498464663282521
CLEC4E	chr12:8541599:T:C	IAV	B	-0.0027055948979044	0.0277030139182669	0.726417873999577
CLEC4E	chr12:8541599:T:C	IAV	CD4T	-0.0021881484818427	0.0287590719822517	0.736104415201912
CLEC4E	chr12:8541599:T:C	LPS	NK	-0.0108205882370495	0.030574124926358	0.656587667120397
CLEC4E	chr12:8541599:T:C	LPS	CD8T	0.00610234003351717	0.027679285692514	0.701840465663874
CLEC4E	chr12:8541599:T:C	LPS	monocyte	0.0923361413128413	0.065055623730319	0.127094358006054
CLEC4E	chr12:8541599:T:C	LPS	B	-0.00755246035769573	0.0304605437137362	0.686626787378098
CLEC4E	chr12:8541599:T:C	LPS	CD4T	-0.00086535234969842	0.0297572178798906	0.747785872810834
CLEC4E	chr12:8541599:T:C	Tcruzi	NK	-0.00995866239698079	0.0311480882008938	0.66860224003918
CLEC4E	chr12:8541599:T:C	Tcruzi	CD8T	0.00829687068884369	0.0299572285289399	0.688850198036075
CLEC4E	chr12:8541599:T:C	Tcruzi	monocyte	-0.00596562377738716	0.023819993919565	0.688503555522507
CLEC4E	chr12:8541599:T:C	Tcruzi	B	-0.00908045411142025	0.0285114755930742	0.669843259179243
CLEC4E	chr12:8541599:T:C	Tcruzi	CD4T	0.00295569218620439	0.0304222672469947	0.737155773986509
CLEC4E	chr12:8542421:A:G	NI	NK	-0.0139229321463431	0.0936161164832419	0.450027819741134
CLEC4E	chr12:8542421:A:G	NI	CD8T	0.0750191664347981	0.0928255113937998	0.205473965891288
CLEC4E	chr12:8542421:A:G	NI	monocyte	0.392692721154992	0.0738690826663835	9.01442748489898e-08
CLEC4E	chr12:8542421:A:G	NI	B	0.178393827572791	0.0971716011564042	0.0323748679291429
CLEC4E	chr12:8542421:A:G	NI	CD4T	0.175600980203977	0.102803335953617	0.0427741725905619
CLEC4E	chr12:8542421:A:G	IAV	NK	0.0314808291567615	0.0889850065631312	0.354138419350195
CLEC4E	chr12:8542421:A:G	IAV	CD8T	0.0358854160653819	0.0836633995544469	0.324151401066806
CLEC4E	chr12:8542421:A:G	IAV	monocyte	0.440286800489528	0.0755591646620231	2.8903913360276e-10
CLEC4E	chr12:8542421:A:G	IAV	B	0.134999886237325	0.091558833843006	0.0694647826454553
CLEC4E	chr12:8542421:A:G	IAV	CD4T	0.155693755815854	0.0940626692379094	0.0482218124006247
CLEC4E	chr12:8542421:A:G	LPS	NK	0.0465341351619416	0.0925117536188296	0.301834168342919
CLEC4E	chr12:8542421:A:G	LPS	CD8T	0.13294224927049	0.0897513993130009	0.0627887710660929
CLEC4E	chr12:8542421:A:G	LPS	monocyte	0.601682372686341	0.0938716375507632	2.31228497991793e-13
CLEC4E	chr12:8542421:A:G	LPS	B	0.190819232517444	0.0988966847043619	0.0261674719215914
CLEC4E	chr12:8542421:A:G	LPS	CD4T	0.164285795342854	0.0970997514407993	0.0452185663207863
CLEC4E	chr12:8542421:A:G	Tcruzi	NK	0.00433839426425555	0.0997190353532446	0.473657237778696
CLEC4E	chr12:8542421:A:G	Tcruzi	CD8T	0.071146645849572	0.0920904146930656	0.21488218320345
CLEC4E	chr12:8542421:A:G	Tcruzi	monocyte	0.351822406288163	0.0791767376832887	1.6901354768399e-05
CLEC4E	chr12:8542421:A:G	Tcruzi	B	0.21446294968338	0.0920324564663773	0.00819296049833956
CLEC4E	chr12:8542421:A:G	Tcruzi	CD4T	0.147982270266415	0.0986781158468961	0.0663345020592754
CLEC4E	chr12:8546969:A:G	NI	NK	0.0698541099297852	0.0561869654073958	0.13346716949338
CLEC4E	chr12:8546969:A:G	NI	CD8T	0.0132581141837713	0.0395639545516713	0.409826197432718
CLEC4E	chr12:8546969:A:G	NI	monocyte	-0.0208860251325243	0.0339144680814922	0.304131204955235
CLEC4E	chr12:8546969:A:G	NI	B	0.00907593493472499	0.0418930437369689	0.471350668107567
CLEC4E	chr12:8546969:A:G	NI	CD4T	0.00633141932168345	0.044874105884388	0.484452489731506
CLEC4E	chr12:8546969:A:G	IAV	NK	0.0622679895310779	0.0530583279691272	0.14430436762416
CLEC4E	chr12:8546969:A:G	IAV	CD8T	-0.00238768419687433	0.0353151299480822	0.540020255880908
CLEC4E	chr12:8546969:A:G	IAV	monocyte	-0.0436176150450732	0.0359210242374118	0.149659293268077
CLEC4E	chr12:8546969:A:G	IAV	B	-0.000101772553123124	0.0382197147827298	0.531924698867407
CLEC4E	chr12:8546969:A:G	IAV	CD4T	0.00326429831959248	0.0403337036056907	0.507469045953684
CLEC4E	chr12:8546969:A:G	LPS	NK	0.0441383188573529	0.0448409412372598	0.198897530224902
CLEC4E	chr12:8546969:A:G	LPS	CD8T	0.00826470952164044	0.0367205831838327	0.442326678260719
CLEC4E	chr12:8546969:A:G	LPS	monocyte	-0.0644015424299828	0.0457757829161713	0.10901027847672
CLEC4E	chr12:8546969:A:G	LPS	B	-0.0172304691759304	0.0425554388142264	0.391095408548999
CLEC4E	chr12:8546969:A:G	LPS	CD4T	0.0106943281765333	0.0426779981676124	0.448361312565037
CLEC4E	chr12:8546969:A:G	Tcruzi	NK	0.0610563645937352	0.0533688036355072	0.154987721489552
CLEC4E	chr12:8546969:A:G	Tcruzi	CD8T	0.00638955225796528	0.0389924222499332	0.465442830403967
CLEC4E	chr12:8546969:A:G	Tcruzi	monocyte	-0.039898322839227	0.0367025136280152	0.177933078529739
CLEC4E	chr12:8546969:A:G	Tcruzi	B	-0.0208279182943943	0.0401467941766989	0.352951758426215
CLEC4E	chr12:8546969:A:G	Tcruzi	CD4T	0.00455164723585605	0.0426833413014341	0.497753269290603
CLEC4E	chr12:8547414:G:C	NI	NK	0.00945522521348015	0.047034953793749	0.585553094026746
CLEC4E	chr12:8547414:G:C	NI	CD8T	0.0221981185160586	0.0590482889426332	0.531762310239923
CLEC4E	chr12:8547414:G:C	NI	monocyte	0.0320122586904381	0.0624713055889455	0.444397068994438
CLEC4E	chr12:8547414:G:C	NI	B	0.00746704773193825	0.0506788196686484	0.602452980677468
CLEC4E	chr12:8547414:G:C	NI	CD4T	0.016071679349495	0.0657810721109671	0.564358263527645
CLEC4E	chr12:8547414:G:C	IAV	NK	0.0100615746329087	0.0441728200430171	0.5775651130461
CLEC4E	chr12:8547414:G:C	IAV	CD8T	0.00938036952205984	0.0406117955217736	0.576325538203055
CLEC4E	chr12:8547414:G:C	IAV	monocyte	0.0196126137852032	0.0489368137406064	0.520969585671153
CLEC4E	chr12:8547414:G:C	IAV	B	0.00607434343561943	0.0440687737033671	0.604524171185732
CLEC4E	chr12:8547414:G:C	IAV	CD4T	0.0150467200337066	0.0563484156308832	0.566353664779667
CLEC4E	chr12:8547414:G:C	LPS	NK	0.00974162059983054	0.0473129139255914	0.579162604677493
CLEC4E	chr12:8547414:G:C	LPS	CD8T	0.0169679055422594	0.0496650109386581	0.538177509889487
CLEC4E	chr12:8547414:G:C	LPS	monocyte	0.0131605597910634	0.0551589784660997	0.556581713814513
CLEC4E	chr12:8547414:G:C	LPS	B	0.00467051067640243	0.0503052079505165	0.61195257060117
CLEC4E	chr12:8547414:G:C	LPS	CD4T	0.0109892486661866	0.060191930774483	0.585570289935568
CLEC4E	chr12:8547414:G:C	Tcruzi	NK	0.00712085823985123	0.048158143865962	0.597964503466829
CLEC4E	chr12:8547414:G:C	Tcruzi	CD8T	0.0125142034598193	0.0515324100806692	0.571332901571844
CLEC4E	chr12:8547414:G:C	Tcruzi	monocyte	0.014536233521291	0.0523449728816861	0.552991404504571
CLEC4E	chr12:8547414:G:C	Tcruzi	B	0.000728057914064563	0.0480321553640445	0.635735287960303
CLEC4E	chr12:8547414:G:C	Tcruzi	CD4T	0.0141332793442079	0.0614843250353401	0.575976125069399
CLEC4E	chr12:8578889:C:T	NI	NK	-0.00851373359969676	0.0611870443217687	0.578603436374418
CLEC4E	chr12:8578889:C:T	NI	CD8T	-0.00891105047793869	0.0688674917238116	0.581632201457524
CLEC4E	chr12:8578889:C:T	NI	monocyte	0.0469230438397939	0.0816793287533877	0.393539662186501
CLEC4E	chr12:8578889:C:T	NI	B	0.0209818765982137	0.0693996169477347	0.516659063756817
CLEC4E	chr12:8578889:C:T	NI	CD4T	-0.0103782073046885	0.084398225274762	0.576777604938524
CLEC4E	chr12:8578889:C:T	IAV	NK	-0.0135943999169388	0.0598748826730191	0.551793147133185
CLEC4E	chr12:8578889:C:T	IAV	CD8T	-0.0165733303122702	0.0574411586293944	0.530219022403598
CLEC4E	chr12:8578889:C:T	IAV	monocyte	0.036737433301066	0.0682811484802353	0.426240469129951
CLEC4E	chr12:8578889:C:T	IAV	B	0.0125061848178051	0.0576786243980808	0.542478719669657
CLEC4E	chr12:8578889:C:T	IAV	CD4T	-0.0154467523189549	0.0748224850700057	0.559345993366153
CLEC4E	chr12:8578889:C:T	LPS	NK	-0.00745982002989826	0.061274825829409	0.5809098061467
CLEC4E	chr12:8578889:C:T	LPS	CD8T	-0.0118306609718077	0.0614272138840115	0.559203221736577
CLEC4E	chr12:8578889:C:T	LPS	monocyte	0.0431148799434904	0.0808813983084151	0.417574867967287
CLEC4E	chr12:8578889:C:T	LPS	B	0.0166296286628479	0.0669141615529695	0.529214389630776
CLEC4E	chr12:8578889:C:T	LPS	CD4T	-0.00956474287623033	0.0789019413742259	0.581533725602656
CLEC4E	chr12:8578889:C:T	Tcruzi	NK	-0.00656864192847897	0.0625455291542464	0.587754814668803
CLEC4E	chr12:8578889:C:T	Tcruzi	CD8T	-0.00739255777012336	0.0658662695870545	0.585335126914623
CLEC4E	chr12:8578889:C:T	Tcruzi	monocyte	0.0459569988596633	0.0796423933636729	0.409303810302099
CLEC4E	chr12:8578889:C:T	Tcruzi	B	0.0160486608771001	0.0632978338285404	0.530124482230816
CLEC4E	chr12:8578889:C:T	Tcruzi	CD4T	-0.00842303200682746	0.0791200238892941	0.587576640722461
CLEC4E	chr12:8593797:T:C	NI	NK	-0.00224697191628237	0.0374900126068184	0.627759899537999
CLEC4E	chr12:8593797:T:C	NI	CD8T	0.000389190484767108	0.0410093049460066	0.644636833007599
CLEC4E	chr12:8593797:T:C	NI	monocyte	-0.0163418130708045	0.042106642312916	0.490502359213361
CLEC4E	chr12:8593797:T:C	NI	B	0.00976044355141127	0.0432429376410034	0.58973065797469
CLEC4E	chr12:8593797:T:C	NI	CD4T	-0.0114181372023329	0.0510613000114285	0.568960177954405
CLEC4E	chr12:8593797:T:C	IAV	NK	0.00511527432310488	0.0367000120881515	0.619420888257044
CLEC4E	chr12:8593797:T:C	IAV	CD8T	-0.00193843550851778	0.0319408759509016	0.626183563340051
CLEC4E	chr12:8593797:T:C	IAV	monocyte	-0.0315678724962783	0.0476710778802443	0.414056202897371
CLEC4E	chr12:8593797:T:C	IAV	B	0.00282326811103744	0.0363322995813811	0.633794362277611
CLEC4E	chr12:8593797:T:C	IAV	CD4T	-0.000697923701034014	0.0427926201056856	0.635483294516617
CLEC4E	chr12:8593797:T:C	LPS	NK	-0.00295883589657363	0.0377427728693501	0.616827525366405
CLEC4E	chr12:8593797:T:C	LPS	CD8T	0.00351462209886955	0.0370114771917545	0.627871127044517
CLEC4E	chr12:8593797:T:C	LPS	monocyte	-0.0287608668658116	0.0489951349327213	0.434772585214705
CLEC4E	chr12:8593797:T:C	LPS	B	0.00904764364183045	0.0430584171297817	0.590323880364955
CLEC4E	chr12:8593797:T:C	LPS	CD4T	-0.00252543171229143	0.0462101221902548	0.621033273435593
CLEC4E	chr12:8593797:T:C	Tcruzi	NK	0.00116665533874495	0.0392107544648307	0.648220224683091
CLEC4E	chr12:8593797:T:C	Tcruzi	CD8T	-0.00184446197154627	0.0394358030421266	0.627737319435057
CLEC4E	chr12:8593797:T:C	Tcruzi	monocyte	-0.0198261246465191	0.0417339571848489	0.482721947599939
CLEC4E	chr12:8593797:T:C	Tcruzi	B	0.00852523749472083	0.0404855812633302	0.593046726241316
CLEC4E	chr12:8593797:T:C	Tcruzi	CD4T	-0.0176371817827623	0.0518405232581897	0.541197259389841
CLEC4E	chr12:8597689:C:A	NI	NK	0.0211462253894026	0.0672551452185047	0.434546498023241
CLEC4E	chr12:8597689:C:A	NI	CD8T	0.0311002772179035	0.075397656288132	0.400199245401215
CLEC4E	chr12:8597689:C:A	NI	monocyte	0.106805230676701	0.0997071960141563	0.179998699771897
CLEC4E	chr12:8597689:C:A	NI	B	0.0465432724140391	0.0780569088123212	0.338214866535255
CLEC4E	chr12:8597689:C:A	NI	CD4T	0.0644368336964388	0.0980591363847691	0.317426421413958
CLEC4E	chr12:8597689:C:A	IAV	NK	0.0155485440509945	0.0627482167682625	0.45309173704936
CLEC4E	chr12:8597689:C:A	IAV	CD8T	0.0165834613315406	0.057715436283793	0.440185841327339
CLEC4E	chr12:8597689:C:A	IAV	monocyte	0.0878488962240796	0.0855507967119224	0.199234762871029
CLEC4E	chr12:8597689:C:A	IAV	B	0.0311846637680384	0.065850844866119	0.375904776210073
CLEC4E	chr12:8597689:C:A	IAV	CD4T	0.0539186978072611	0.083125852780998	0.323327333794411
CLEC4E	chr12:8597689:C:A	LPS	NK	0.0240118384583619	0.0677338216440031	0.416708431406962
CLEC4E	chr12:8597689:C:A	LPS	CD8T	0.0265175466826969	0.0657732220228372	0.399554005919935
CLEC4E	chr12:8597689:C:A	LPS	monocyte	0.0986150842803064	0.098372338297982	0.201000813813568
CLEC4E	chr12:8597689:C:A	LPS	B	0.0503410456946985	0.0790222871839904	0.320864062321347
CLEC4E	chr12:8597689:C:A	LPS	CD4T	0.0764522689530555	0.0993427430826814	0.278697890566574
CLEC4E	chr12:8597689:C:A	Tcruzi	NK	0.0189798935027786	0.0695825396529831	0.445642221749067
CLEC4E	chr12:8597689:C:A	Tcruzi	CD8T	0.0239367147452181	0.0725415514029597	0.424199777985723
CLEC4E	chr12:8597689:C:A	Tcruzi	monocyte	0.100685975459973	0.0960828091807138	0.195732083330435
CLEC4E	chr12:8597689:C:A	Tcruzi	B	0.0515294170735196	0.0765754125769339	0.311032357808232
CLEC4E	chr12:8597689:C:A	Tcruzi	CD4T	0.0498472857381088	0.0888142395645748	0.351966071736895
CLEC4E	chr12:8611199:G:T	NI	NK	0.00683740961028332	0.0406989055425939	0.601817513651984
CLEC4E	chr12:8611199:G:T	NI	CD8T	0.0108210287268655	0.0477289083491608	0.589677894043309
CLEC4E	chr12:8611199:G:T	NI	monocyte	-0.0152097056108484	0.0426678952353521	0.498609919394761
CLEC4E	chr12:8611199:G:T	NI	B	-0.0408208486379413	0.0618815955303798	0.404834788960808
CLEC4E	chr12:8611199:G:T	NI	CD4T	-0.0240562761232959	0.055767603410812	0.487959424811157
CLEC4E	chr12:8611199:G:T	IAV	NK	0.00405903354906796	0.0374504308487647	0.620277250321962
CLEC4E	chr12:8611199:G:T	IAV	CD8T	0.00774728630031967	0.0361346380248075	0.590328838507872
CLEC4E	chr12:8611199:G:T	IAV	monocyte	-0.00847441657622566	0.0354606281292097	0.560359037671919
CLEC4E	chr12:8611199:G:T	IAV	B	-0.0251861549068841	0.0454101365014871	0.448305467156945
CLEC4E	chr12:8611199:G:T	IAV	CD4T	-0.022383838161083	0.0490964127387298	0.489816322355819
CLEC4E	chr12:8611199:G:T	LPS	NK	-5.76125091253273e-05	0.039061746330283	0.628960985010737
CLEC4E	chr12:8611199:G:T	LPS	CD8T	0.000758659989577582	0.0375724188724299	0.631030235877925
CLEC4E	chr12:8611199:G:T	LPS	monocyte	-0.000942259724203708	0.0425029026186125	0.610595363753113
CLEC4E	chr12:8611199:G:T	LPS	B	-0.0303304515292165	0.0517052915062131	0.433110361215371
CLEC4E	chr12:8611199:G:T	LPS	CD4T	-0.0279980137843776	0.0551860323025103	0.46737203484331
CLEC4E	chr12:8611199:G:T	Tcruzi	NK	0.00300405427841097	0.040821745112419	0.627374877551665
CLEC4E	chr12:8611199:G:T	Tcruzi	CD8T	0.00652948855415043	0.0434043459038935	0.611366007587308
CLEC4E	chr12:8611199:G:T	Tcruzi	monocyte	-0.00976413889126422	0.0393902413408228	0.55209753590193
CLEC4E	chr12:8611199:G:T	Tcruzi	B	-0.0319828570569393	0.0513832381189647	0.422910587465922
CLEC4E	chr12:8611199:G:T	Tcruzi	CD4T	-0.0149617195764402	0.0492605268826604	0.536018445216184
CLEC6A	chr12:8358829:G:A	NI	NK	-0.000894970696498699	0.0065273290467643	0.872782721466535
CLEC6A	chr12:8358829:G:A	NI	CD8T	-0.00185899234186742	0.00813998134176329	0.854152654369051
CLEC6A	chr12:8358829:G:A	NI	monocyte	-0.0023358990791075	0.0166663378345284	0.811322282034974
CLEC6A	chr12:8358829:G:A	NI	B	-0.00194727207538027	0.00734245317145407	0.846029193735592
CLEC6A	chr12:8358829:G:A	NI	CD4T	-0.00232595600411879	0.0123077417783632	0.839253336343812
CLEC6A	chr12:8358829:G:A	IAV	NK	-0.000374836480630515	0.00539791425254864	0.885155584986821
CLEC6A	chr12:8358829:G:A	IAV	CD8T	-0.00123658044871615	0.00600071393189993	0.858945784139919
CLEC6A	chr12:8358829:G:A	IAV	monocyte	-0.000332448484088076	0.00899475094043207	0.889399397186607
CLEC6A	chr12:8358829:G:A	IAV	B	-0.000839575302393783	0.00558071669780546	0.869666724140773
CLEC6A	chr12:8358829:G:A	IAV	CD4T	-0.00148633412110914	0.00854728218129654	0.864939516618806
CLEC6A	chr12:8358829:G:A	LPS	NK	1.26619207681861e-05	0.00656204730399313	0.888740616583143
CLEC6A	chr12:8358829:G:A	LPS	CD8T	-0.000748638825183927	0.00669956523152519	0.867269297642827
CLEC6A	chr12:8358829:G:A	LPS	monocyte	0.00132720237410023	0.0150044191730904	0.857795006895375
CLEC6A	chr12:8358829:G:A	LPS	B	-0.00258219298746271	0.00895242412072445	0.829232008570002
CLEC6A	chr12:8358829:G:A	LPS	CD4T	-0.00175453404751306	0.00980575575955677	0.85526743499417
CLEC6A	chr12:8358829:G:A	Tcruzi	NK	-0.00016541766915687	0.00714319624763748	0.888404464856214
CLEC6A	chr12:8358829:G:A	Tcruzi	CD8T	-0.0012333454778049	0.00755684349903264	0.862827053887033
CLEC6A	chr12:8358829:G:A	Tcruzi	monocyte	-0.00108591661087696	0.0121641369551805	0.867033849446318
CLEC6A	chr12:8358829:G:A	Tcruzi	B	-0.00147499468685519	0.0071745311063225	0.853628664271778
CLEC6A	chr12:8358829:G:A	Tcruzi	CD4T	-0.00188091359766564	0.00964800390446856	0.857143451996206
CLEC6A	chr12:8374256:G:C	NI	NK	0.00329120282076749	0.0114891323877092	0.79776026213125
CLEC6A	chr12:8374256:G:C	NI	CD8T	0.00123496906257166	0.0104699260291448	0.837422737410845
CLEC6A	chr12:8374256:G:C	NI	monocyte	-0.00106991783463011	0.0199619640129726	0.795009684235859
CLEC6A	chr12:8374256:G:C	NI	B	0.00141253768830359	0.00918151465040475	0.830632670597048
CLEC6A	chr12:8374256:G:C	NI	CD4T	0.00146154122049576	0.0154768590328978	0.827194497291291
CLEC6A	chr12:8374256:G:C	IAV	NK	-0.000228942605590541	0.00760404839532385	0.85732451372462
CLEC6A	chr12:8374256:G:C	IAV	CD8T	-0.000148595773571091	0.00776928652209181	0.859993286758367
CLEC6A	chr12:8374256:G:C	IAV	monocyte	-0.00290643367706339	0.0139022187775955	0.813799416212113
CLEC6A	chr12:8374256:G:C	IAV	B	-0.000376643315202386	0.00755375850432223	0.852521532601033
CLEC6A	chr12:8374256:G:C	IAV	CD4T	-0.000892010889067814	0.0117133477217927	0.848208362898127
CLEC6A	chr12:8374256:G:C	LPS	NK	-0.000583726399802184	0.0100835559669363	0.838664353728693
CLEC6A	chr12:8374256:G:C	LPS	CD8T	-0.000464310617584889	0.0101453208248637	0.841351740679245
CLEC6A	chr12:8374256:G:C	LPS	monocyte	-0.0179410717268878	0.0395384615151834	0.643478261017865
CLEC6A	chr12:8374256:G:C	LPS	B	-0.000835276013242452	0.0106911121177342	0.832544262116272
CLEC6A	chr12:8374256:G:C	LPS	CD4T	-0.0012586506517455	0.0136920211636945	0.82718016456376
CLEC6A	chr12:8374256:G:C	Tcruzi	NK	0.00169128426519983	0.0106708523131223	0.825833618358485
CLEC6A	chr12:8374256:G:C	Tcruzi	CD8T	0.00219515847903792	0.0110439551430697	0.81760502841737
CLEC6A	chr12:8374256:G:C	Tcruzi	monocyte	-0.00304283060292886	0.0164349144034805	0.808324182119526
CLEC6A	chr12:8374256:G:C	Tcruzi	B	-0.000194437050999346	0.00914284797008569	0.85639846564669
CLEC6A	chr12:8374256:G:C	Tcruzi	CD4T	4.73684159074601e-05	0.012420720806898	0.857241809593246
CLEC6A	chr12:8439980:T:C	NI	NK	0.00869859391753977	0.0420374722059946	0.54793049121763
CLEC6A	chr12:8439980:T:C	NI	CD8T	0.0197463808839549	0.0514035018850911	0.490121060418324
CLEC6A	chr12:8439980:T:C	NI	monocyte	0.0459727179921394	0.0809532536989087	0.395519682738833
CLEC6A	chr12:8439980:T:C	NI	B	0.031850530580323	0.0487295200688525	0.394535662905054
CLEC6A	chr12:8439980:T:C	NI	CD4T	0.0112633648420003	0.0630180317027431	0.541859529417889
CLEC6A	chr12:8439980:T:C	IAV	NK	-0.0105177179278773	0.039928545161745	0.553761854142967
CLEC6A	chr12:8439980:T:C	IAV	CD8T	-0.000263685637317206	0.0375425112892954	0.606696704831809
CLEC6A	chr12:8439980:T:C	IAV	monocyte	0.0284265080096855	0.0633092503893907	0.461350923331734
CLEC6A	chr12:8439980:T:C	IAV	B	0.0189752775753753	0.0377004126987341	0.44442961165636
CLEC6A	chr12:8439980:T:C	IAV	CD4T	0.00865870218841167	0.0536524225482187	0.553790476959709
CLEC6A	chr12:8439980:T:C	LPS	NK	0.0191921569595518	0.0462084350662948	0.47637570487061
CLEC6A	chr12:8439980:T:C	LPS	CD8T	0.00830581195783741	0.0417577054377639	0.540383420089585
CLEC6A	chr12:8439980:T:C	LPS	monocyte	0.0268946897880926	0.0711899666549137	0.471344123990063
CLEC6A	chr12:8439980:T:C	LPS	B	0.0349008555753122	0.0538730423293182	0.386227114538007
CLEC6A	chr12:8439980:T:C	LPS	CD4T	0.0207870186716792	0.0618993247853072	0.49754312970553
CLEC6A	chr12:8439980:T:C	Tcruzi	NK	0.0135763298810952	0.0484591837487086	0.522417407172026
CLEC6A	chr12:8439980:T:C	Tcruzi	CD8T	0.0177296324524478	0.0493542842359254	0.49511781820383
CLEC6A	chr12:8439980:T:C	Tcruzi	monocyte	0.042399066046776	0.0785604633533303	0.422644808791436
CLEC6A	chr12:8439980:T:C	Tcruzi	B	0.0479414292131263	0.0657820222476375	0.345264800903615
CLEC6A	chr12:8439980:T:C	Tcruzi	CD4T	0.0118517709301897	0.0584178748929791	0.539661532088203
CLEC6A	chr12:8448295:G:A	NI	NK	-0.000672631802880793	0.016811040696244	0.759721023525871
CLEC6A	chr12:8448295:G:A	NI	CD8T	-0.00285922727072901	0.0194853621688246	0.73766966130672
CLEC6A	chr12:8448295:G:A	NI	monocyte	0.000157880964815833	0.0367377304090084	0.700902206342442
CLEC6A	chr12:8448295:G:A	NI	B	0.00108625957876464	0.0167238910245987	0.76366262337489
CLEC6A	chr12:8448295:G:A	NI	CD4T	0.00200080736311275	0.0270633036896288	0.749967971249536
CLEC6A	chr12:8448295:G:A	IAV	NK	-0.0055676087769109	0.0165502969451995	0.686294148433668
CLEC6A	chr12:8448295:G:A	IAV	CD8T	-0.0017570616077474	0.0146061977676187	0.742279078996982
CLEC6A	chr12:8448295:G:A	IAV	monocyte	-0.014065608258485	0.0432404711390392	0.658906461281688
CLEC6A	chr12:8448295:G:A	IAV	B	0.000622236575603778	0.0143414385867197	0.768980863417101
CLEC6A	chr12:8448295:G:A	IAV	CD4T	0.000204053166949513	0.021431716955075	0.773780815014426
CLEC6A	chr12:8448295:G:A	LPS	NK	-0.00351983321147241	0.0172401618365199	0.712145046139709
CLEC6A	chr12:8448295:G:A	LPS	CD8T	-0.00382614101911273	0.0176068381570869	0.710298366181684
CLEC6A	chr12:8448295:G:A	LPS	monocyte	-0.0157564369193028	0.0389173746065653	0.62484502352978
CLEC6A	chr12:8448295:G:A	LPS	B	-7.57606886998304e-05	0.0181093325141142	0.765637474591137
CLEC6A	chr12:8448295:G:A	LPS	CD4T	-0.00126548179496444	0.0238145344897362	0.750473260621266
CLEC6A	chr12:8448295:G:A	Tcruzi	NK	-0.00303590788569307	0.0187990503147936	0.727835336435299
CLEC6A	chr12:8448295:G:A	Tcruzi	CD8T	-0.00249013616364036	0.0188774366782755	0.737290077540933
CLEC6A	chr12:8448295:G:A	Tcruzi	monocyte	-0.00987526208719726	0.0308623654217335	0.676504895108415
CLEC6A	chr12:8448295:G:A	Tcruzi	B	-0.000551581825229954	0.0169878625297279	0.765244714516221
CLEC6A	chr12:8448295:G:A	Tcruzi	CD4T	-0.00184225283242696	0.0233040394575374	0.751623070921276
CLEC6A	chr12:8469857:T:C	NI	NK	-0.000972511650067082	0.0122116316017689	0.984614458846152
CLEC6A	chr12:8469857:T:C	NI	CD8T	0.000457788074392388	0.0121756177134324	0.988354351455539
CLEC6A	chr12:8469857:T:C	NI	monocyte	-2.45922862646934e-05	0.0154996132032272	0.989431058122658
CLEC6A	chr12:8469857:T:C	NI	B	-0.000516262071625198	0.0101226509371441	0.987260794075199
CLEC6A	chr12:8469857:T:C	NI	CD4T	0.000208764846058875	0.0137713795989843	0.989123273787734
CLEC6A	chr12:8469857:T:C	IAV	NK	-0.00109837877609723	0.0113388628713893	0.983156572023665
CLEC6A	chr12:8469857:T:C	IAV	CD8T	-0.000810237570340544	0.0106533880980127	0.984960158379551
CLEC6A	chr12:8469857:T:C	IAV	monocyte	0.000197680738147865	0.0145655050026402	0.989333909574619
CLEC6A	chr12:8469857:T:C	IAV	B	6.40061750322779e-05	0.00761191149346703	0.989310785475238
CLEC6A	chr12:8469857:T:C	IAV	CD4T	-0.000527308548315488	0.0132384271921898	0.987571852638895
CLEC6A	chr12:8469857:T:C	LPS	NK	-0.000929556653179382	0.011748976685796	0.984596573653853
CLEC6A	chr12:8469857:T:C	LPS	CD8T	-0.000621583513500725	0.0107356250604504	0.986211428181555
CLEC6A	chr12:8469857:T:C	LPS	monocyte	0.00016660502099483	0.0157699733277098	0.989255754961759
CLEC6A	chr12:8469857:T:C	LPS	B	0.000511808120917729	0.0110296020990876	0.987169587575829
CLEC6A	chr12:8469857:T:C	LPS	CD4T	-0.000196073231616542	0.0138246869935296	0.988878436091287
CLEC6A	chr12:8469857:T:C	Tcruzi	NK	-0.000744033611481652	0.013203060370073	0.986025671607311
CLEC6A	chr12:8469857:T:C	Tcruzi	CD8T	2.99420173190789e-05	0.0107344437054719	0.989492347842394
CLEC6A	chr12:8469857:T:C	Tcruzi	monocyte	-0.000282966268744851	0.0158253952368615	0.988857288064595
CLEC6A	chr12:8469857:T:C	Tcruzi	B	0.565779773091767	0.128433292136639	0.00530834974488899
CLEC6A	chr12:8469857:T:C	Tcruzi	CD4T	0.000229954850268125	0.0127291694427466	0.989028804085749
CLEC6A	chr12:8510206:T:C	NI	NK	0.0258508571811829	0.0534392649113376	0.472632220307525
CLEC6A	chr12:8510206:T:C	NI	CD8T	0.0228906113741709	0.0531951451747825	0.493990377162341
CLEC6A	chr12:8510206:T:C	NI	monocyte	-0.00270504616048024	0.0665761792882025	0.612094583310225
CLEC6A	chr12:8510206:T:C	NI	B	0.0214960430654787	0.0463819475541843	0.483231550991337
CLEC6A	chr12:8510206:T:C	NI	CD4T	0.0307385779062218	0.0696750629048844	0.480322825994275
CLEC6A	chr12:8510206:T:C	IAV	NK	-0.00285679920956765	0.0368244069753635	0.63125248426329
CLEC6A	chr12:8510206:T:C	IAV	CD8T	0.00517858513495716	0.03633323243553	0.580281552507115
CLEC6A	chr12:8510206:T:C	IAV	monocyte	-0.00767976205299132	0.0572925468565468	0.605309482267404
CLEC6A	chr12:8510206:T:C	IAV	B	0.00793111352702918	0.0359743306093975	0.55801338148729
CLEC6A	chr12:8510206:T:C	IAV	CD4T	0.0184554455905315	0.0557184655525821	0.524656822135933
CLEC6A	chr12:8510206:T:C	LPS	NK	0.00254162228457224	0.0413953783036441	0.601484178554423
CLEC6A	chr12:8510206:T:C	LPS	CD8T	0.0111150835217866	0.0424333990483008	0.54084596237076
CLEC6A	chr12:8510206:T:C	LPS	monocyte	-0.0172342270883367	0.0725194563672892	0.559536879742304
CLEC6A	chr12:8510206:T:C	LPS	B	0.0229134606401899	0.0506400762587787	0.48058323344254
CLEC6A	chr12:8510206:T:C	LPS	CD4T	0.0187999625537474	0.0613686704135191	0.527091786950636
CLEC6A	chr12:8510206:T:C	Tcruzi	NK	0.0122987775629626	0.0470743751032972	0.545671220041402
CLEC6A	chr12:8510206:T:C	Tcruzi	CD8T	0.0334298367304179	0.0620005441975265	0.44785482939058
CLEC6A	chr12:8510206:T:C	Tcruzi	monocyte	-0.00924385066546519	0.0667703012033563	0.601614432466286
CLEC6A	chr12:8510206:T:C	Tcruzi	B	0.0268602212488202	0.0518724606040149	0.458032488977596
CLEC6A	chr12:8510206:T:C	Tcruzi	CD4T	0.0233528375087106	0.0616860677998231	0.506997228780166
CLEC6A	chr12:8541599:T:C	NI	NK	-0.00213485127332517	0.0108414921721073	0.733405117658501
CLEC6A	chr12:8541599:T:C	NI	CD8T	0.000504471746443727	0.0116258110489387	0.765054698214676
CLEC6A	chr12:8541599:T:C	NI	monocyte	-0.00468647076444221	0.023255173640588	0.685078574108084
CLEC6A	chr12:8541599:T:C	NI	B	0.0102068703267656	0.0158358323248216	0.589432774836346
CLEC6A	chr12:8541599:T:C	NI	CD4T	0.00193931542443425	0.0167262936920598	0.726274617389355
CLEC6A	chr12:8541599:T:C	IAV	NK	-0.00120118145003838	0.00870640916539043	0.747881029240563
CLEC6A	chr12:8541599:T:C	IAV	CD8T	0.00352741068466893	0.0102258417050603	0.687143434805038
CLEC6A	chr12:8541599:T:C	IAV	monocyte	0.00241100798143963	0.0151297564239267	0.737654687807807
CLEC6A	chr12:8541599:T:C	IAV	B	0.0060778006373236	0.010920784623513	0.620605363951985
CLEC6A	chr12:8541599:T:C	IAV	CD4T	0.00411595227294991	0.0139341771945322	0.699158956695616
CLEC6A	chr12:8541599:T:C	LPS	NK	0.000946618521597529	0.0101159546482977	0.750861979089683
CLEC6A	chr12:8541599:T:C	LPS	CD8T	-0.00058259305518816	0.0104688748841368	0.767964829307729
CLEC6A	chr12:8541599:T:C	LPS	monocyte	0.00134746944646025	0.0178013830345021	0.741252401489184
CLEC6A	chr12:8541599:T:C	LPS	B	0.00603337869272384	0.0128993672230916	0.638387423857451
CLEC6A	chr12:8541599:T:C	LPS	CD4T	0.00426007128207205	0.015390419003277	0.698638337747521
CLEC6A	chr12:8541599:T:C	Tcruzi	NK	-0.000825105800500298	0.0116737318682389	0.76381380032486
CLEC6A	chr12:8541599:T:C	Tcruzi	CD8T	0.000186083893105747	0.0113694487453714	0.769124018745765
CLEC6A	chr12:8541599:T:C	Tcruzi	monocyte	0.000399777107755076	0.0170190432887527	0.762162213534157
CLEC6A	chr12:8541599:T:C	Tcruzi	B	0.00637868419045487	0.0125129981839251	0.630652093037421
CLEC6A	chr12:8541599:T:C	Tcruzi	CD4T	0.00366344629600591	0.0144985680164894	0.70927997212764
CLEC6A	chr12:8547414:G:C	NI	NK	0.0206089807274268	0.0444846509726499	0.431884329408979
CLEC6A	chr12:8547414:G:C	NI	CD8T	0.0299859130506762	0.0531187902333602	0.406720542271474
CLEC6A	chr12:8547414:G:C	NI	monocyte	0.0265790283544607	0.0719134860912461	0.455514140525021
CLEC6A	chr12:8547414:G:C	NI	B	0.00262767681475292	0.0406863418941481	0.577768463553479
CLEC6A	chr12:8547414:G:C	NI	CD4T	0.0317653156603646	0.0672463016933262	0.431566297221824
CLEC6A	chr12:8547414:G:C	IAV	NK	0.0553370892213787	0.061662324546532	0.282979358482834
CLEC6A	chr12:8547414:G:C	IAV	CD8T	0.0115551949635187	0.0376152722973515	0.480346190651708
CLEC6A	chr12:8547414:G:C	IAV	monocyte	0.0154949096414719	0.0595673717128517	0.511575004967213
CLEC6A	chr12:8547414:G:C	IAV	B	0.0021326509414527	0.03483096708508	0.577563716925856
CLEC6A	chr12:8547414:G:C	IAV	CD4T	0.0189018848331929	0.0552506551973405	0.477235705472615
CLEC6A	chr12:8547414:G:C	LPS	NK	0.0230873638366141	0.0443543774315132	0.411336034703773
CLEC6A	chr12:8547414:G:C	LPS	CD8T	0.0103440752602275	0.0431413915995204	0.496782711568483
CLEC6A	chr12:8547414:G:C	LPS	monocyte	0.00634394607682121	0.0689429015146217	0.554184217165935
CLEC6A	chr12:8547414:G:C	LPS	B	-0.00322299888239149	0.0455164822359597	0.595849014611902
CLEC6A	chr12:8547414:G:C	LPS	CD4T	0.0143682524249058	0.0606627755141389	0.506414761622606
CLEC6A	chr12:8547414:G:C	Tcruzi	NK	0.0310037420407551	0.0525732586668	0.388907546006153
CLEC6A	chr12:8547414:G:C	Tcruzi	CD8T	0.0173990438147217	0.0476476590301597	0.466181447922437
CLEC6A	chr12:8547414:G:C	Tcruzi	monocyte	0.0110402755386273	0.0670057145182985	0.537271434414514
CLEC6A	chr12:8547414:G:C	Tcruzi	B	-0.000920769633903686	0.0421748255226382	0.601054018208673
CLEC6A	chr12:8547414:G:C	Tcruzi	CD4T	0.0172340280810645	0.0585005684436675	0.493977934291739
CLEC6A	chr12:8548199:C:T	NI	NK	-0.00249937315723517	0.00930035352720003	0.787277477679767
CLEC6A	chr12:8548199:C:T	NI	CD8T	-0.00428979883229901	0.0117654910354582	0.762369700098147
CLEC6A	chr12:8548199:C:T	NI	monocyte	0.00187049914006188	0.0241710773503707	0.78448216448916
CLEC6A	chr12:8548199:C:T	NI	B	-0.000931905832803575	0.00849638478843305	0.825172233768837
CLEC6A	chr12:8548199:C:T	NI	CD4T	-0.00518066084650502	0.016915680349348	0.752691348931336
CLEC6A	chr12:8548199:C:T	IAV	NK	-0.00197693818694506	0.00780057160596002	0.791666783835616
CLEC6A	chr12:8548199:C:T	IAV	CD8T	-0.00433594313303006	0.010348525897083	0.744442229033635
CLEC6A	chr12:8548199:C:T	IAV	monocyte	-0.00399665509408553	0.0150291224531457	0.784040243901245
CLEC6A	chr12:8548199:C:T	IAV	B	-0.000886359377088694	0.00732012940422063	0.822842583227286
CLEC6A	chr12:8548199:C:T	IAV	CD4T	-0.00660479446342455	0.015653373750826	0.74280986158903
CLEC6A	chr12:8548199:C:T	LPS	NK	-0.00315339284221195	0.00982320618541354	0.76601895395121
CLEC6A	chr12:8548199:C:T	LPS	CD8T	-0.00453394662898898	0.011188344768963	0.741579898005246
CLEC6A	chr12:8548199:C:T	LPS	monocyte	-0.000217935017081539	0.0197197791310497	0.80009117879856
CLEC6A	chr12:8548199:C:T	LPS	B	-0.00250938001726171	0.0101169515506342	0.78604333015419
CLEC6A	chr12:8548199:C:T	LPS	CD4T	-0.00640914776100757	0.0159239366600252	0.742172797366188
CLEC6A	chr12:8548199:C:T	Tcruzi	NK	-0.00260605436228167	0.0104522840919828	0.784597085449487
CLEC6A	chr12:8548199:C:T	Tcruzi	CD8T	-0.0047114077345764	0.0120120449830458	0.749228681758645
CLEC6A	chr12:8548199:C:T	Tcruzi	monocyte	-0.0120902501826461	0.0309635980597965	0.693237780213492
CLEC6A	chr12:8548199:C:T	Tcruzi	B	-0.00176255776381426	0.00921320926535014	0.802540741456806
CLEC6A	chr12:8548199:C:T	Tcruzi	CD4T	-0.00630049013259299	0.0154419165691497	0.74467553857539
CLEC6A	chr12:8564644:G:A	NI	NK	0.00826436426405094	0.0277136183914899	0.585478683913405
CLEC6A	chr12:8564644:G:A	NI	CD8T	0.00679212445209397	0.0312641169308296	0.611972746284573
CLEC6A	chr12:8564644:G:A	NI	monocyte	-0.00186192871989287	0.0452301057665472	0.640646860428365
CLEC6A	chr12:8564644:G:A	NI	B	-0.0076417885121895	0.0279779475652669	0.601241895748888
CLEC6A	chr12:8564644:G:A	NI	CD4T	0.00245977200539125	0.040295399856148	0.648992356746612
CLEC6A	chr12:8564644:G:A	IAV	NK	0.0163918077122287	0.0295340376121257	0.502248100576541
CLEC6A	chr12:8564644:G:A	IAV	CD8T	0.0142734992880871	0.0287042331769977	0.521490430944873
CLEC6A	chr12:8564644:G:A	IAV	monocyte	0.00129229088984547	0.0365725812560835	0.6709242920557
CLEC6A	chr12:8564644:G:A	IAV	B	-0.00949363953398204	0.025368155377056	0.570021595184561
CLEC6A	chr12:8564644:G:A	IAV	CD4T	0.0063684775535431	0.0344555131695254	0.625056061347577
CLEC6A	chr12:8564644:G:A	LPS	NK	0.0105635788974898	0.0285813058618553	0.558638109465207
CLEC6A	chr12:8564644:G:A	LPS	CD8T	0.00914426493881039	0.0282670945522188	0.574775368180262
CLEC6A	chr12:8564644:G:A	LPS	monocyte	-0.000757324841635993	0.0445749310864277	0.663523808202502
CLEC6A	chr12:8564644:G:A	LPS	B	-0.0114490053197654	0.0318236870143578	0.568102361331519
CLEC6A	chr12:8564644:G:A	LPS	CD4T	0.00696866065827356	0.0384445135448272	0.621494156709469
CLEC6A	chr12:8564644:G:A	Tcruzi	NK	0.0143039378095741	0.0331787549116354	0.540932131087919
CLEC6A	chr12:8564644:G:A	Tcruzi	CD8T	0.0100515989267931	0.0314073161847918	0.580200907228474
CLEC6A	chr12:8564644:G:A	Tcruzi	monocyte	0.00315095791851217	0.0430097062036357	0.653463504294835
CLEC6A	chr12:8564644:G:A	Tcruzi	B	-0.00721478178637544	0.0280833119781972	0.603468956931196
CLEC6A	chr12:8564644:G:A	Tcruzi	CD4T	0.00254160567340219	0.0369544212463032	0.654737951044813
CLEC6A	chr12:8568485:G:T	NI	NK	-0.00124800701386016	0.0161370704713837	0.718936668284527
CLEC6A	chr12:8568485:G:T	NI	CD8T	-0.00771512548043467	0.0197541550012559	0.63601436191148
CLEC6A	chr12:8568485:G:T	NI	monocyte	-0.000426928658924337	0.0283890565862391	0.704317364667215
CLEC6A	chr12:8568485:G:T	NI	B	-0.00739389718478952	0.0176787761744978	0.631717475657099
CLEC6A	chr12:8568485:G:T	NI	CD4T	-0.00795998546332256	0.0265776365477729	0.639832341252211
CLEC6A	chr12:8568485:G:T	IAV	NK	-0.00146044911312426	0.013395118857783	0.714561351324258
CLEC6A	chr12:8568485:G:T	IAV	CD8T	-0.00965892152494789	0.0187545138012964	0.59286255982666
CLEC6A	chr12:8568485:G:T	IAV	monocyte	0.00132617799710668	0.0224531402069762	0.746795503276578
CLEC6A	chr12:8568485:G:T	IAV	B	-0.00311273365205013	0.0135776016396181	0.684790072193667
CLEC6A	chr12:8568485:G:T	IAV	CD4T	-0.00795981817995673	0.0219423176054689	0.643442925254018
CLEC6A	chr12:8568485:G:T	LPS	NK	-0.00536656721062061	0.0167164022868531	0.649467846180088
CLEC6A	chr12:8568485:G:T	LPS	CD8T	-0.0119413870227715	0.0221652854013936	0.574790515835236
CLEC6A	chr12:8568485:G:T	LPS	monocyte	0.0053106977594065	0.0309235298932226	0.694189997285339
CLEC6A	chr12:8568485:G:T	LPS	B	-0.00536560058974062	0.0178733594852487	0.654212543655253
CLEC6A	chr12:8568485:G:T	LPS	CD4T	-0.00849629354255562	0.0241338227109404	0.63608411446288
CLEC6A	chr12:8568485:G:T	Tcruzi	NK	-0.00265770165213895	0.0180362234534086	0.696608501225329
CLEC6A	chr12:8568485:G:T	Tcruzi	CD8T	-0.00982443622931938	0.0208862133339709	0.608404578274322
CLEC6A	chr12:8568485:G:T	Tcruzi	monocyte	-0.00314786688082258	0.0264161663905345	0.707137722680128
CLEC6A	chr12:8568485:G:T	Tcruzi	B	-0.00291841575714909	0.0162439757133059	0.690718520051994
CLEC6A	chr12:8568485:G:T	Tcruzi	CD4T	-0.0120006682289529	0.0258519617542694	0.610978852670067
CLEC6A	chr12:8577360:G:A	NI	NK	0.00532450149056175	0.0277541628769093	0.673063139143635
CLEC6A	chr12:8577360:G:A	NI	CD8T	-0.0025348934446499	0.0272658830003127	0.672701318163317
CLEC6A	chr12:8577360:G:A	NI	monocyte	-0.000441467675746373	0.0413946068057478	0.656734240783511
CLEC6A	chr12:8577360:G:A	NI	B	-0.009599514814628	0.0254188170832943	0.591090523002953
CLEC6A	chr12:8577360:G:A	NI	CD4T	0.00677290600750603	0.0400646307042947	0.657068773652607
CLEC6A	chr12:8577360:G:A	IAV	NK	-0.0118096020105509	0.0247181825172534	0.55924856055474
CLEC6A	chr12:8577360:G:A	IAV	CD8T	-0.0044702573631948	0.0211290222589662	0.639915612051973
CLEC6A	chr12:8577360:G:A	IAV	monocyte	-0.00851640598361196	0.0345704640750252	0.631155126623884
CLEC6A	chr12:8577360:G:A	IAV	B	-0.00944153917452197	0.0224072843677244	0.577093520569404
CLEC6A	chr12:8577360:G:A	IAV	CD4T	-0.00401985422497609	0.0304903001976193	0.661120976824973
CLEC6A	chr12:8577360:G:A	LPS	NK	-0.00643396117442467	0.0242825745484603	0.618365343583658
CLEC6A	chr12:8577360:G:A	LPS	CD8T	-0.00496822510207072	0.0241471666770687	0.635648517742236
CLEC6A	chr12:8577360:G:A	LPS	monocyte	-0.00642599235628099	0.0398004424387568	0.636531681060944
CLEC6A	chr12:8577360:G:A	LPS	B	-0.00871158002937253	0.0268248500494399	0.597288508071092
CLEC6A	chr12:8577360:G:A	LPS	CD4T	-0.00478385080425746	0.033854869591663	0.653828736052699
CLEC6A	chr12:8577360:G:A	Tcruzi	NK	-0.00526829856185454	0.0268743060104932	0.639626243924746
CLEC6A	chr12:8577360:G:A	Tcruzi	CD8T	-0.00154473748871907	0.0266795616841044	0.677065590994679
CLEC6A	chr12:8577360:G:A	Tcruzi	monocyte	-0.00907310903623363	0.0392396784234778	0.626015835464308
CLEC6A	chr12:8577360:G:A	Tcruzi	B	-0.0112969853335117	0.0271066718407915	0.573403225396108
CLEC6A	chr12:8577360:G:A	Tcruzi	CD4T	-0.00371617874491505	0.0330425003878415	0.665451043253582
CLEC7A	chr12:10018224:T:G	NI	NK	0.00380386415892086	0.0341180629595491	0.647846401690264
CLEC7A	chr12:10018224:T:G	NI	CD8T	0.010016743606601	0.0401420144157216	0.610297771793824
CLEC7A	chr12:10018224:T:G	NI	monocyte	-0.00711714025695703	0.0451828315972984	0.607317326230486
CLEC7A	chr12:10018224:T:G	NI	B	2.23466489609626e-05	0.0377740402808775	0.67993707197393
CLEC7A	chr12:10018224:T:G	NI	CD4T	0.00311575002616586	0.0476480329021492	0.649673084452243
CLEC7A	chr12:10018224:T:G	IAV	NK	0.00807149611211303	0.0331844351139137	0.611884051341436
CLEC7A	chr12:10018224:T:G	IAV	CD8T	0.0104686040954755	0.0324649683397256	0.586861285585488
CLEC7A	chr12:10018224:T:G	IAV	monocyte	-0.00218528272199297	0.0361368299225407	0.665605561442688
CLEC7A	chr12:10018224:T:G	IAV	B	-0.000527516527002148	0.032893155570366	0.684178179630703
CLEC7A	chr12:10018224:T:G	IAV	CD4T	0.00891309750445408	0.0409520953472046	0.619983802725229
CLEC7A	chr12:10018224:T:G	LPS	NK	0.00388992918676842	0.0335761982833002	0.641351290316687
CLEC7A	chr12:10018224:T:G	LPS	CD8T	0.00571652269187395	0.0333636054218205	0.625972313030559
CLEC7A	chr12:10018224:T:G	LPS	monocyte	-0.00385345462326791	0.0443306992300803	0.64148620310718
CLEC7A	chr12:10018224:T:G	LPS	B	0.00329048748358118	0.0373103041369899	0.652006340607299
CLEC7A	chr12:10018224:T:G	LPS	CD4T	0.00561367656631721	0.0438691541785671	0.639141782175291
CLEC7A	chr12:10018224:T:G	Tcruzi	NK	0.00543029019259093	0.0356272715022372	0.634306479140042
CLEC7A	chr12:10018224:T:G	Tcruzi	CD8T	0.0121272302893317	0.0404018765942058	0.592241414447466
CLEC7A	chr12:10018224:T:G	Tcruzi	monocyte	-0.0066006368575621	0.0428041747466221	0.633842716888696
CLEC7A	chr12:10018224:T:G	Tcruzi	B	0.00680578875705239	0.0380798318776009	0.630093101834507
CLEC7A	chr12:10018224:T:G	Tcruzi	CD4T	0.0040472921936957	0.0442657272383368	0.650916846940531
CLEC7A	chr12:10040253:A:T	NI	NK	0.0163237567303849	0.0471965510281059	0.36651009468591
CLEC7A	chr12:10040253:A:T	NI	CD8T	0.0458660882544449	0.0514371032576601	0.194287884817425
CLEC7A	chr12:10040253:A:T	NI	monocyte	0.123965201103452	0.065213615191847	0.0379588537813651
CLEC7A	chr12:10040253:A:T	NI	B	0.0432795910117203	0.0526091023844747	0.211302979068652
CLEC7A	chr12:10040253:A:T	NI	CD4T	0.0378113446983365	0.0594520282614066	0.270129276699972
CLEC7A	chr12:10040253:A:T	IAV	NK	0.0071582147474027	0.0443181379311608	0.428914567299477
CLEC7A	chr12:10040253:A:T	IAV	CD8T	0.024885271674592	0.0398737397899431	0.273205618462501
CLEC7A	chr12:10040253:A:T	IAV	monocyte	0.119778076476128	0.0644663189122823	0.0375607536437258
CLEC7A	chr12:10040253:A:T	IAV	B	0.0470625882764347	0.0482313215993486	0.167474148654538
CLEC7A	chr12:10040253:A:T	IAV	CD4T	0.0260340687369809	0.0503413941051684	0.307654612391983
CLEC7A	chr12:10040253:A:T	LPS	NK	0.0187304464318166	0.044484090459676	0.341366054943521
CLEC7A	chr12:10040253:A:T	LPS	CD8T	0.0254570738366388	0.04309934092974	0.282917699941202
CLEC7A	chr12:10040253:A:T	LPS	monocyte	0.126854175786903	0.0699089683688819	0.0411834956059225
CLEC7A	chr12:10040253:A:T	LPS	B	0.0403561633373776	0.0505054112075218	0.218248805812378
CLEC7A	chr12:10040253:A:T	LPS	CD4T	0.0208248173617974	0.055474994885017	0.353282776475568
CLEC7A	chr12:10040253:A:T	Tcruzi	NK	0.0114031208475586	0.0494605608849205	0.403702832243417
CLEC7A	chr12:10040253:A:T	Tcruzi	CD8T	0.0428181039436795	0.0496424956299389	0.201610435719028
CLEC7A	chr12:10040253:A:T	Tcruzi	monocyte	0.135336193113303	0.0691057646788449	0.0353285060346857
CLEC7A	chr12:10040253:A:T	Tcruzi	B	0.052729802879291	0.0516230727331254	0.157067090257635
CLEC7A	chr12:10040253:A:T	Tcruzi	CD4T	0.0552747275268489	0.058265450500238	0.179909585829356
CLEC7A	chr12:10050945:T:C	NI	NK	0.00387835519729576	0.0180356786106917	0.699936842529698
CLEC7A	chr12:10050945:T:C	NI	CD8T	0.00290639810521852	0.0190740587655345	0.715917692298644
CLEC7A	chr12:10050945:T:C	NI	monocyte	-0.00353244100649179	0.0231926334094745	0.686061276248331
CLEC7A	chr12:10050945:T:C	NI	B	0.00270287253358932	0.019581562071691	0.72470866876091
CLEC7A	chr12:10050945:T:C	NI	CD4T	0.00294419504230509	0.0241122528358788	0.710003505554311
CLEC7A	chr12:10050945:T:C	IAV	NK	0.00192964859105653	0.0164373696785423	0.721838811495775
CLEC7A	chr12:10050945:T:C	IAV	CD8T	0.00567089121506231	0.0169479051359156	0.666894922960483
CLEC7A	chr12:10050945:T:C	IAV	monocyte	0.000601124162806776	0.0180482015464942	0.754580594241373
CLEC7A	chr12:10050945:T:C	IAV	B	-0.00230264327948538	0.0181161158256287	0.738346282231959
CLEC7A	chr12:10050945:T:C	IAV	CD4T	0.00890391801343057	0.0234172075637451	0.654696224157433
CLEC7A	chr12:10050945:T:C	LPS	NK	0.00707064255875728	0.0193606196277116	0.648975512786559
CLEC7A	chr12:10050945:T:C	LPS	CD8T	0.00254711862313035	0.0167017368371293	0.705730463844622
CLEC7A	chr12:10050945:T:C	LPS	monocyte	0.00201888021858139	0.0229262170617795	0.719554755946891
CLEC7A	chr12:10050945:T:C	LPS	B	0.00157780990423161	0.0188909554157518	0.727665833674743
CLEC7A	chr12:10050945:T:C	LPS	CD4T	0.00574390328036277	0.0221971399565954	0.680586112739639
CLEC7A	chr12:10050945:T:C	Tcruzi	NK	0.00577285050630446	0.0200943415354433	0.677429773969997
CLEC7A	chr12:10050945:T:C	Tcruzi	CD8T	0.00294328301813818	0.0186724981669633	0.711306500232204
CLEC7A	chr12:10050945:T:C	Tcruzi	monocyte	-0.00589617023331467	0.0231105920944161	0.683134800456658
CLEC7A	chr12:10050945:T:C	Tcruzi	B	0.00248419656234807	0.0187841097220827	0.722954824343542
CLEC7A	chr12:10050945:T:C	Tcruzi	CD4T	-0.00079432589202336	0.0233208388256723	0.75560958825977
CLEC7A	chr12:10067286:T:C	NI	NK	-0.00117147181593845	0.0203598795291968	0.722398990786063
CLEC7A	chr12:10067286:T:C	NI	CD8T	-0.00523448895691786	0.0225281657627886	0.678063694226577
CLEC7A	chr12:10067286:T:C	NI	monocyte	0.00376690465467791	0.0284804083229421	0.674612506062231
CLEC7A	chr12:10067286:T:C	NI	B	-0.0104631970162971	0.0271342929989956	0.6315940775282
CLEC7A	chr12:10067286:T:C	NI	CD4T	-0.00560092338917522	0.0273684953127807	0.671151401064574
CLEC7A	chr12:10067286:T:C	IAV	NK	0.00643622126263179	0.0240395712166419	0.684200502543621
CLEC7A	chr12:10067286:T:C	IAV	CD8T	-0.00288175899527293	0.0175880626651334	0.695655014595906
CLEC7A	chr12:10067286:T:C	IAV	monocyte	-0.0125576314888136	0.0300196390876535	0.611304196522309
CLEC7A	chr12:10067286:T:C	IAV	B	-0.00226262987583912	0.02001697790595	0.704527065078859
CLEC7A	chr12:10067286:T:C	IAV	CD4T	-0.00737192585556423	0.0238873998692966	0.656964453563325
CLEC7A	chr12:10067286:T:C	LPS	NK	-0.00581032152929441	0.0211303793407443	0.661358276461995
CLEC7A	chr12:10067286:T:C	LPS	CD8T	-0.000187705424620541	0.0191567000345449	0.725936609295911
CLEC7A	chr12:10067286:T:C	LPS	monocyte	-0.00214469223668364	0.0255594005338962	0.697413154210269
CLEC7A	chr12:10067286:T:C	LPS	B	-0.0025206783914323	0.0219020962616444	0.698604669072982
CLEC7A	chr12:10067286:T:C	LPS	CD4T	-0.00113525584284426	0.0243587912439349	0.71669541119308
CLEC7A	chr12:10067286:T:C	Tcruzi	NK	-0.00435496360646316	0.0220837755985323	0.685384573376488
CLEC7A	chr12:10067286:T:C	Tcruzi	CD8T	-0.00304611318960176	0.0213124788618468	0.696514767318115
CLEC7A	chr12:10067286:T:C	Tcruzi	monocyte	-0.00475887703024729	0.0238950691000896	0.678243052931758
CLEC7A	chr12:10067286:T:C	Tcruzi	B	-0.00688564315236234	0.0230373465591403	0.654813566790112
CLEC7A	chr12:10067286:T:C	Tcruzi	CD4T	-0.00586546816902644	0.0252917006788432	0.674194167658548
CLEC7A	chr12:10096041:G:T	NI	NK	-0.037230534555501	0.0375356981273899	0.154852056666227
CLEC7A	chr12:10096041:G:T	NI	CD8T	-0.0511091165285582	0.0392841010961432	0.0918454620365945
CLEC7A	chr12:10096041:G:T	NI	monocyte	-0.159844415068088	0.0474039478395727	0.000669876044948503
CLEC7A	chr12:10096041:G:T	NI	B	-0.00863895369204107	0.0412776324204471	0.406137817676619
CLEC7A	chr12:10096041:G:T	NI	CD4T	-0.0330814821732786	0.0459919172737058	0.230910847953058
CLEC7A	chr12:10096041:G:T	IAV	NK	-0.0329381667194971	0.0345742750929792	0.164482506261547
CLEC7A	chr12:10096041:G:T	IAV	CD8T	-0.0408343326814834	0.0324334776457543	0.0960695766937726
CLEC7A	chr12:10096041:G:T	IAV	monocyte	-0.109226200294959	0.0398056541890573	0.00368200786971074
CLEC7A	chr12:10096041:G:T	IAV	B	-0.0143398198417246	0.0366074191621947	0.338714176550973
CLEC7A	chr12:10096041:G:T	IAV	CD4T	-0.0437772104647455	0.0389662684136304	0.127787321091548
CLEC7A	chr12:10096041:G:T	LPS	NK	-0.026410335640659	0.0346408453892943	0.217261289891147
CLEC7A	chr12:10096041:G:T	LPS	CD8T	-0.0373603874308403	0.0337683708119305	0.130094500091025
CLEC7A	chr12:10096041:G:T	LPS	monocyte	-0.134723080252878	0.047018720453574	0.00292849717139609
CLEC7A	chr12:10096041:G:T	LPS	B	-0.00776665296925597	0.0397578654105438	0.411038430163605
CLEC7A	chr12:10096041:G:T	LPS	CD4T	-0.0462894153953701	0.042122462959346	0.13366672412753
CLEC7A	chr12:10096041:G:T	Tcruzi	NK	-0.0338807482414052	0.0390810712843096	0.186130911424895
CLEC7A	chr12:10096041:G:T	Tcruzi	CD8T	-0.050568493389225	0.0385302468530234	0.0889825728726503
CLEC7A	chr12:10096041:G:T	Tcruzi	monocyte	-0.139645112092935	0.0444985525613532	0.00239280087917992
CLEC7A	chr12:10096041:G:T	Tcruzi	B	-0.0184451782069046	0.0388722414957164	0.310907698666299
CLEC7A	chr12:10096041:G:T	Tcruzi	CD4T	-0.0380653964141589	0.0431825857674742	0.185760959510617
CLEC7A	chr12:10121170:G:A	NI	NK	-0.0270579830727453	0.0828568545694431	0.37848583571124
CLEC7A	chr12:10121170:G:A	NI	CD8T	-0.0195296343317136	0.0874628155529181	0.417186811487299
CLEC7A	chr12:10121170:G:A	NI	monocyte	-0.230764870574616	0.113885982434232	0.0229393749731606
CLEC7A	chr12:10121170:G:A	NI	B	0.0193734264305932	0.0922782008779346	0.436227445463583
CLEC7A	chr12:10121170:G:A	NI	CD4T	0.0197164389454665	0.106173935578014	0.443415367557838
CLEC7A	chr12:10121170:G:A	IAV	NK	0.0240866328245027	0.0807109508917507	0.408995425352467
CLEC7A	chr12:10121170:G:A	IAV	CD8T	0.00350760702300806	0.0713283522914276	0.499178549607483
CLEC7A	chr12:10121170:G:A	IAV	monocyte	-0.212172190028892	0.107957077369002	0.0232388435921932
CLEC7A	chr12:10121170:G:A	IAV	B	0.00216608605852227	0.0805111348419962	0.505724019667853
CLEC7A	chr12:10121170:G:A	IAV	CD4T	-0.00811872450085135	0.088784228081918	0.466552336784103
CLEC7A	chr12:10121170:G:A	LPS	NK	-0.0105830913458658	0.0778373480494745	0.445807875223605
CLEC7A	chr12:10121170:G:A	LPS	CD8T	-0.0288732777606722	0.0768027457472112	0.361098913767345
CLEC7A	chr12:10121170:G:A	LPS	monocyte	-0.261517201483397	0.130028630112918	0.0209413892674758
CLEC7A	chr12:10121170:G:A	LPS	B	0.0346341575979523	0.0925069288894896	0.376636032874527
CLEC7A	chr12:10121170:G:A	LPS	CD4T	0.0167311922094701	0.0986161415879663	0.451135070983769
CLEC7A	chr12:10121170:G:A	Tcruzi	NK	-0.0286171127197117	0.0862097400548681	0.375492621785899
CLEC7A	chr12:10121170:G:A	Tcruzi	CD8T	-0.0139530928712492	0.0845733484444159	0.438178982657349
CLEC7A	chr12:10121170:G:A	Tcruzi	monocyte	-0.271059552041835	0.127470069054345	0.0191915999133622
CLEC7A	chr12:10121170:G:A	Tcruzi	B	0.0209234268002156	0.0880449672147919	0.427433239053191
CLEC7A	chr12:10121170:G:A	Tcruzi	CD4T	0.0161435100222051	0.0995152267536435	0.452579229403653
CLEC7A	chr12:10129248:A:G	NI	NK	0.00392598938620593	0.0362971059606365	0.651291174443847
CLEC7A	chr12:10129248:A:G	NI	CD8T	0.00531509229879884	0.0414365729545408	0.647347028135942
CLEC7A	chr12:10129248:A:G	NI	monocyte	-0.00453330219353618	0.0468290501269441	0.614806898855858
CLEC7A	chr12:10129248:A:G	NI	B	-0.00556004190954514	0.0400178139443399	0.633563514093075
CLEC7A	chr12:10129248:A:G	NI	CD4T	-0.00304352238112846	0.0494916230273595	0.646644588971769
CLEC7A	chr12:10129248:A:G	IAV	NK	-0.00074471727234055	0.032890121458098	0.669686626760125
CLEC7A	chr12:10129248:A:G	IAV	CD8T	-0.000387328263686333	0.0303584044363638	0.672153258652454
CLEC7A	chr12:10129248:A:G	IAV	monocyte	-0.00751892060131241	0.0389506068453518	0.617578802727959
CLEC7A	chr12:10129248:A:G	IAV	B	-0.0139772453308588	0.0398090208756244	0.569239575340355
CLEC7A	chr12:10129248:A:G	IAV	CD4T	-0.00946741268447082	0.042952522344723	0.613243108450802
CLEC7A	chr12:10129248:A:G	LPS	NK	-0.000238751269024081	0.0349940572452687	0.667112467990015
CLEC7A	chr12:10129248:A:G	LPS	CD8T	0.00243838911296073	0.0349267085874548	0.657704287498116
CLEC7A	chr12:10129248:A:G	LPS	monocyte	-0.012329633620105	0.0487073563431053	0.582202921595148
CLEC7A	chr12:10129248:A:G	LPS	B	-0.0113810691509655	0.0417028753036646	0.588672152351874
CLEC7A	chr12:10129248:A:G	LPS	CD4T	-0.00937740990206433	0.0468690384725022	0.612260667787454
CLEC7A	chr12:10129248:A:G	Tcruzi	NK	0.005309579750016	0.0381275161270927	0.640699301593569
CLEC7A	chr12:10129248:A:G	Tcruzi	CD8T	0.00313315518105614	0.0391299325479727	0.658160198575295
CLEC7A	chr12:10129248:A:G	Tcruzi	monocyte	-0.00922787968629775	0.0449153607313002	0.607859790668644
CLEC7A	chr12:10129248:A:G	Tcruzi	B	-0.00815599023994747	0.0388333224960156	0.61193733521828
CLEC7A	chr12:10129248:A:G	Tcruzi	CD4T	-0.00186445198559318	0.0460558738941996	0.660576972887073
CLEC7A	chr12:10129640:T:C	NI	NK	-0.0127633086787565	0.0583454410841649	0.517516598502161
CLEC7A	chr12:10129640:T:C	NI	CD8T	0.00908876713040798	0.0627815150438478	0.543192697699959
CLEC7A	chr12:10129640:T:C	NI	monocyte	-0.0592505361630623	0.0824738637012525	0.317747329808913
CLEC7A	chr12:10129640:T:C	NI	B	-0.0324422586128265	0.0699862127543061	0.42815804446494
CLEC7A	chr12:10129640:T:C	NI	CD4T	0.0267640608946043	0.0795906149393326	0.473183432373536
CLEC7A	chr12:10129640:T:C	IAV	NK	-0.004052260715712	0.0525066940881074	0.560346495122153
CLEC7A	chr12:10129640:T:C	IAV	CD8T	0.00158906429355809	0.048623682236072	0.579763699077548
CLEC7A	chr12:10129640:T:C	IAV	monocyte	-0.061567103471624	0.0799485644263263	0.306996605045664
CLEC7A	chr12:10129640:T:C	IAV	B	-0.0228175816438513	0.0584791690702184	0.452443166199029
CLEC7A	chr12:10129640:T:C	IAV	CD4T	0.0340816972987345	0.0730762675865622	0.434763690512295
CLEC7A	chr12:10129640:T:C	LPS	NK	-0.00196808558424528	0.0549664292695637	0.570491705344919
CLEC7A	chr12:10129640:T:C	LPS	CD8T	-0.00265650031790704	0.0539536910580147	0.572786595827071
CLEC7A	chr12:10129640:T:C	LPS	monocyte	-0.0606923047961348	0.0855426588340718	0.325683447251771
CLEC7A	chr12:10129640:T:C	LPS	B	-0.0321985970636361	0.0684528016860751	0.423152057692315
CLEC7A	chr12:10129640:T:C	LPS	CD4T	0.0501937538314269	0.0890420852771016	0.394724961681224
CLEC7A	chr12:10129640:T:C	Tcruzi	NK	-0.0207708987947589	0.0637828134433536	0.481149344155546
CLEC7A	chr12:10129640:T:C	Tcruzi	CD8T	0.00539072446117354	0.060286254871558	0.559149908467098
CLEC7A	chr12:10129640:T:C	Tcruzi	monocyte	-0.0616806010241367	0.08317418442996	0.32038610420072
CLEC7A	chr12:10129640:T:C	Tcruzi	B	-0.0299931626421641	0.0658075801172624	0.429133398233193
CLEC7A	chr12:10129640:T:C	Tcruzi	CD4T	0.0344394788867663	0.0791112897254747	0.444617658406815
CLEC7A	chr12:10174435:A:C	NI	NK	-0.00689327509752765	0.0260363660620325	0.635027954745656
CLEC7A	chr12:10174435:A:C	NI	CD8T	0.0148252512038382	0.0321523520374228	0.562346327312552
CLEC7A	chr12:10174435:A:C	NI	monocyte	0.00840083861820288	0.0297860568786348	0.589456227289205
CLEC7A	chr12:10174435:A:C	NI	B	0.0126297701622977	0.030288534425686	0.575911137941977
CLEC7A	chr12:10174435:A:C	NI	CD4T	0.0212269465371788	0.0393910533128454	0.518528854037835
CLEC7A	chr12:10174435:A:C	IAV	NK	-0.00585593832539983	0.02348563679645	0.637668082484804
CLEC7A	chr12:10174435:A:C	IAV	CD8T	-0.00215171452935795	0.0207019343114511	0.68383184613536
CLEC7A	chr12:10174435:A:C	IAV	monocyte	0.00683479917352974	0.0254954522415643	0.624052772329549
CLEC7A	chr12:10174435:A:C	IAV	B	0.000948962984420372	0.0235407745554876	0.682099017728011
CLEC7A	chr12:10174435:A:C	IAV	CD4T	0.00127607566206022	0.0259771307566903	0.680391741225361
CLEC7A	chr12:10174435:A:C	LPS	NK	-0.00838730301134276	0.0251971927011968	0.596469367465513
CLEC7A	chr12:10174435:A:C	LPS	CD8T	-0.00183303353795029	0.0230616500445344	0.677726031432678
CLEC7A	chr12:10174435:A:C	LPS	monocyte	-0.00791358210135708	0.0339817201564451	0.614237638363047
CLEC7A	chr12:10174435:A:C	LPS	B	0.00499980962529462	0.0267466832074906	0.631383809722435
CLEC7A	chr12:10174435:A:C	LPS	CD4T	0.00310717589227617	0.028995144000766	0.653750787022789
CLEC7A	chr12:10174435:A:C	Tcruzi	NK	-0.00814706263125475	0.0280780012782819	0.625073106815853
CLEC7A	chr12:10174435:A:C	Tcruzi	CD8T	0.00795046870167129	0.0262350407233624	0.610469307507302
CLEC7A	chr12:10174435:A:C	Tcruzi	monocyte	0.0126380340122274	0.0306138364228734	0.568716625184295
CLEC7A	chr12:10174435:A:C	Tcruzi	B	0.0108281013484396	0.0278495499440343	0.581544083097743
CLEC7A	chr12:10174435:A:C	Tcruzi	CD4T	0.0178367764829936	0.0354308320192108	0.544648854845621
CLEC7A	chr12:10182977:A:C	NI	NK	-0.00214325677888153	0.0161889484426813	0.744514769657006
CLEC7A	chr12:10182977:A:C	NI	CD8T	-0.00429425481521314	0.0184496357970848	0.720354835722597
CLEC7A	chr12:10182977:A:C	NI	monocyte	-0.0169681051140225	0.030581392097466	0.54273542778868
CLEC7A	chr12:10182977:A:C	NI	B	-0.000727089715376532	0.0178159393751622	0.764532095255946
CLEC7A	chr12:10182977:A:C	NI	CD4T	-0.00196914469588449	0.0226314863179743	0.740664587086359
CLEC7A	chr12:10182977:A:C	IAV	NK	-0.000839364473331169	0.0148562774343354	0.761486833738912
CLEC7A	chr12:10182977:A:C	IAV	CD8T	-0.00412585456201583	0.0150170213809764	0.708833126268102
CLEC7A	chr12:10182977:A:C	IAV	monocyte	-0.00553829128277981	0.0181652270300119	0.695504121043449
CLEC7A	chr12:10182977:A:C	IAV	B	-0.0034198607532904	0.0162000078676192	0.725012145476576
CLEC7A	chr12:10182977:A:C	IAV	CD4T	-0.00125120274583617	0.0179462783892294	0.759372810149907
CLEC7A	chr12:10182977:A:C	LPS	NK	-0.00179313040013091	0.0160120273428909	0.740439837899273
CLEC7A	chr12:10182977:A:C	LPS	CD8T	-0.000632286233711024	0.0155617660543313	0.756391413336672
CLEC7A	chr12:10182977:A:C	LPS	monocyte	-0.00210902881010862	0.0233727815411191	0.718229764197707
CLEC7A	chr12:10182977:A:C	LPS	B	-0.00247709677512921	0.017928462410026	0.734164276538189
CLEC7A	chr12:10182977:A:C	LPS	CD4T	-0.00118323247265065	0.020020526446017	0.75442835003693
CLEC7A	chr12:10182977:A:C	Tcruzi	NK	-0.00252451315537137	0.0169799960490205	0.736420658648924
CLEC7A	chr12:10182977:A:C	Tcruzi	CD8T	-0.00319686375278293	0.017423696305794	0.728371034620205
CLEC7A	chr12:10182977:A:C	Tcruzi	monocyte	-0.0101240345275397	0.0238558404212879	0.647783164527394
CLEC7A	chr12:10182977:A:C	Tcruzi	B	-0.00330614619307986	0.0174119517229986	0.726264385040776
CLEC7A	chr12:10182977:A:C	Tcruzi	CD4T	-0.00307481086184192	0.0203803044699418	0.736951449704276
CLEC7A	chr12:10186579:C:T	NI	NK	0.00680191136342801	0.0519076882340658	0.601399502878322
CLEC7A	chr12:10186579:C:T	NI	CD8T	0.00943510610909044	0.0604991883027719	0.595026063524274
CLEC7A	chr12:10186579:C:T	NI	monocyte	0.0170694758306576	0.069567973957473	0.540549130587423
CLEC7A	chr12:10186579:C:T	NI	B	0.00111163559036156	0.057237203914794	0.633012315663046
CLEC7A	chr12:10186579:C:T	NI	CD4T	0.00679517123928621	0.0741718728675731	0.604289649300934
CLEC7A	chr12:10186579:C:T	IAV	NK	0.00640527086451236	0.0479657095985811	0.600476647205155
CLEC7A	chr12:10186579:C:T	IAV	CD8T	0.01087256440988	0.0465753734824353	0.572062460700235
CLEC7A	chr12:10186579:C:T	IAV	monocyte	0.0174047338079548	0.0592427359158799	0.550388249113225
CLEC7A	chr12:10186579:C:T	IAV	B	0.0071225410799559	0.0496422578880724	0.59882973157116
CLEC7A	chr12:10186579:C:T	IAV	CD4T	0.00370965346401339	0.061978147344278	0.621734724758874
CLEC7A	chr12:10186579:C:T	LPS	NK	0.014993190110428	0.0550087318567021	0.554039580328111
CLEC7A	chr12:10186579:C:T	LPS	CD8T	0.00740556309335826	0.0515199643317567	0.592683170009943
CLEC7A	chr12:10186579:C:T	LPS	monocyte	0.0186315397003208	0.0701589387825855	0.544478333135562
CLEC7A	chr12:10186579:C:T	LPS	B	0.00851682822767692	0.0572261956530145	0.59175118479015
CLEC7A	chr12:10186579:C:T	LPS	CD4T	0.00358487734201652	0.0686906938829284	0.618253358259726
CLEC7A	chr12:10186579:C:T	Tcruzi	NK	0.0101023943198086	0.0546079656951969	0.584313115640634
CLEC7A	chr12:10186579:C:T	Tcruzi	CD8T	0.00980086354574994	0.0585536948341128	0.590055312444065
CLEC7A	chr12:10186579:C:T	Tcruzi	monocyte	0.0167482879131469	0.0672542152867552	0.55914462694869
CLEC7A	chr12:10186579:C:T	Tcruzi	B	0.00474297912790159	0.0543970848283492	0.612656124382276
CLEC7A	chr12:10186579:C:T	Tcruzi	CD4T	0.00481277034584424	0.0698455919451032	0.617758364712019
CLEC7A	chr12:10195238:T:C	NI	NK	0.00299900899390791	0.0371225565712117	0.642451559059403
CLEC7A	chr12:10195238:T:C	NI	CD8T	0.00109812572266478	0.0415262889810333	0.657108716595038
CLEC7A	chr12:10195238:T:C	NI	monocyte	0.0169359370174755	0.0508529939855305	0.533559514992699
CLEC7A	chr12:10195238:T:C	NI	B	-0.0167576046272866	0.0498054004635532	0.570931290416828
CLEC7A	chr12:10195238:T:C	NI	CD4T	0.000150665174940972	0.0515173085150066	0.65415829649962
CLEC7A	chr12:10195238:T:C	IAV	NK	0.00119759465509943	0.0342795245455651	0.65381047088449
CLEC7A	chr12:10195238:T:C	IAV	CD8T	0.00442333263127903	0.0319729878530422	0.626991664217504
CLEC7A	chr12:10195238:T:C	IAV	monocyte	0.0115430162463204	0.0411077857637698	0.580555799136944
CLEC7A	chr12:10195238:T:C	IAV	B	-0.00237629303596516	0.035822086872438	0.652656148614546
CLEC7A	chr12:10195238:T:C	IAV	CD4T	0.00628389513296822	0.043235860295254	0.625506794496305
CLEC7A	chr12:10195238:T:C	LPS	NK	0.00910602250089184	0.0382264347521216	0.591297356884232
CLEC7A	chr12:10195238:T:C	LPS	CD8T	0.00369338509746415	0.0358471334907085	0.629347821805466
CLEC7A	chr12:10195238:T:C	LPS	monocyte	0.0114069030810106	0.0491326635305479	0.576943876508973
CLEC7A	chr12:10195238:T:C	LPS	B	-0.00522866208830679	0.0413979404368947	0.631335896987007
CLEC7A	chr12:10195238:T:C	LPS	CD4T	0.00812683237749619	0.0480697964640821	0.611619366283906
CLEC7A	chr12:10195238:T:C	Tcruzi	NK	0.00444404174104402	0.0386717983678581	0.630633280211381
CLEC7A	chr12:10195238:T:C	Tcruzi	CD8T	0.00443726522018316	0.0402933906360996	0.632733790875984
CLEC7A	chr12:10195238:T:C	Tcruzi	monocyte	0.0171222106778561	0.0494789133672161	0.553392370326464
CLEC7A	chr12:10195238:T:C	Tcruzi	B	-0.00915970669462979	0.0418480124327479	0.607916188809778
CLEC7A	chr12:10195238:T:C	Tcruzi	CD4T	0.00518411207115651	0.0481728008148301	0.633837273063492
CLEC7A	chr12:10197434:T:C	NI	NK	0.0233326248766172	0.081329693400293	0.48368250928025
CLEC7A	chr12:10197434:T:C	NI	CD8T	0.0172548756091192	0.0878882687137443	0.51282721644953
CLEC7A	chr12:10197434:T:C	NI	monocyte	-0.0888444383954091	0.127869645541507	0.311524459561366
CLEC7A	chr12:10197434:T:C	NI	B	0.0655240418810057	0.113194666394734	0.373151946249428
CLEC7A	chr12:10197434:T:C	NI	CD4T	0.000201407887511579	0.107049324212252	0.568051885474683
CLEC7A	chr12:10197434:T:C	IAV	NK	0.0334819752194862	0.0816232410537586	0.442098527529387
CLEC7A	chr12:10197434:T:C	IAV	CD8T	0.0169912045155105	0.0685418482846234	0.495802908881729
CLEC7A	chr12:10197434:T:C	IAV	monocyte	-0.0589547029159156	0.0979302811171655	0.363170652683038
CLEC7A	chr12:10197434:T:C	IAV	B	0.0468880161348161	0.090766878321779	0.398897569704114
CLEC7A	chr12:10197434:T:C	IAV	CD4T	0.0181721654983984	0.0910527503968733	0.513298373817184
CLEC7A	chr12:10197434:T:C	LPS	NK	0.0179951849055414	0.0775517033294435	0.498376358239012
CLEC7A	chr12:10197434:T:C	LPS	CD8T	0.0264713122344386	0.0794585607238255	0.466765655032951
CLEC7A	chr12:10197434:T:C	LPS	monocyte	-0.0831656375671149	0.126821896845415	0.333153331635718
CLEC7A	chr12:10197434:T:C	LPS	B	0.0766277283835778	0.122370527129683	0.347841446689283
CLEC7A	chr12:10197434:T:C	LPS	CD4T	0.0102549579078203	0.0988005960918357	0.539671760696486
CLEC7A	chr12:10197434:T:C	Tcruzi	NK	0.0220736293836503	0.083474216855363	0.490424986081374
CLEC7A	chr12:10197434:T:C	Tcruzi	CD8T	0.0128820430808493	0.084071578275864	0.524495406509371
CLEC7A	chr12:10197434:T:C	Tcruzi	monocyte	-0.085126341295342	0.123394050647691	0.326706738205198
CLEC7A	chr12:10197434:T:C	Tcruzi	B	0.0561294276054237	0.102485361086951	0.386161033720615
CLEC7A	chr12:10197434:T:C	Tcruzi	CD4T	0.0085298266399356	0.10012794970569	0.546755709570428
CLEC7A	chr12:10198091:G:A	NI	NK	-0.00119819925675227	0.0428902660983595	0.654980427732833
CLEC7A	chr12:10198091:G:A	NI	CD8T	0.00493242081304924	0.0499388500334584	0.63492414554482
CLEC7A	chr12:10198091:G:A	NI	monocyte	-0.00412197334508001	0.056651429836387	0.61299965096199
CLEC7A	chr12:10198091:G:A	NI	B	-0.00104810375051883	0.0478702198527475	0.656595209643578
CLEC7A	chr12:10198091:G:A	NI	CD4T	0.0151355086523873	0.0657215942189723	0.584187168477221
CLEC7A	chr12:10198091:G:A	IAV	NK	-0.00223075541087394	0.0396523205235732	0.647034276882292
CLEC7A	chr12:10198091:G:A	IAV	CD8T	0.000248084095708156	0.0366819260234576	0.66011832984966
CLEC7A	chr12:10198091:G:A	IAV	monocyte	-0.00439964815536121	0.0463695847551759	0.633533749567367
CLEC7A	chr12:10198091:G:A	IAV	B	-0.00460614691274963	0.0417674130468169	0.632281910050427
CLEC7A	chr12:10198091:G:A	IAV	CD4T	0.00330814188669944	0.0514963129839097	0.643568932397082
CLEC7A	chr12:10198091:G:A	LPS	NK	-0.00648188816686538	0.0438509439550219	0.615458554186709
CLEC7A	chr12:10198091:G:A	LPS	CD8T	-0.00127779450777396	0.0423694531992929	0.649173756390131
CLEC7A	chr12:10198091:G:A	LPS	monocyte	-0.00589354397062775	0.0567053390086702	0.614747674543912
CLEC7A	chr12:10198091:G:A	LPS	B	-0.00234123310062983	0.047471923893053	0.642439555725572
CLEC7A	chr12:10198091:G:A	LPS	CD4T	0.00673987449483221	0.0577496662680966	0.624759719906106
CLEC7A	chr12:10198091:G:A	Tcruzi	NK	-0.00209253816016236	0.0444170886463491	0.647863217211679
CLEC7A	chr12:10198091:G:A	Tcruzi	CD8T	0.00367951375103174	0.0478201032739466	0.638972389680531
CLEC7A	chr12:10198091:G:A	Tcruzi	monocyte	-0.0074903199650545	0.0546833657268633	0.615758947823493
CLEC7A	chr12:10198091:G:A	Tcruzi	B	-0.00060564889124363	0.0453531177155359	0.656761580203236
CLEC7A	chr12:10198091:G:A	Tcruzi	CD4T	0.00969652735930942	0.0594852395652087	0.614535115486875
CLEC7A	chr12:10224333:T:C	NI	NK	-0.00447266961198659	0.0499920282474632	0.620222942822309
CLEC7A	chr12:10224333:T:C	NI	CD8T	0.000944875015360741	0.0576797021205115	0.648223736659835
CLEC7A	chr12:10224333:T:C	NI	monocyte	-0.0103043464122609	0.0671545212109201	0.574335383086657
CLEC7A	chr12:10224333:T:C	NI	B	-0.00354299491578213	0.0554766664120208	0.627036625127702
CLEC7A	chr12:10224333:T:C	NI	CD4T	-0.00907216655460511	0.0719334551495503	0.60066827871949
CLEC7A	chr12:10224333:T:C	IAV	NK	-0.0057047734782327	0.0464195623854307	0.610652809899935
CLEC7A	chr12:10224333:T:C	IAV	CD8T	0.00225449378252391	0.0430225422888286	0.63815230826855
CLEC7A	chr12:10224333:T:C	IAV	monocyte	-0.00441462085892664	0.0544245584275157	0.619977693080811
CLEC7A	chr12:10224333:T:C	IAV	B	-0.00146669947247412	0.0476230666921361	0.635698472502852
CLEC7A	chr12:10224333:T:C	IAV	CD4T	-0.00960620713720561	0.0608683378211436	0.600438049386992
CLEC7A	chr12:10224333:T:C	LPS	NK	-0.00800042114069844	0.0507389559463729	0.59534325110278
CLEC7A	chr12:10224333:T:C	LPS	CD8T	-0.00163506939317482	0.0491596520575406	0.62936971123465
CLEC7A	chr12:10224333:T:C	LPS	monocyte	-0.00775314221586477	0.0660010380667784	0.595770879338427
CLEC7A	chr12:10224333:T:C	LPS	B	-0.00559394877932038	0.055250180999378	0.611024078155744
CLEC7A	chr12:10224333:T:C	LPS	CD4T	-0.0106742618551186	0.0673535894437301	0.594626625066608
CLEC7A	chr12:10224333:T:C	Tcruzi	NK	-0.00520275828774912	0.0516348253394013	0.615311473152817
CLEC7A	chr12:10224333:T:C	Tcruzi	CD8T	0.00293135797610058	0.0560260929748095	0.637140457134203
CLEC7A	chr12:10224333:T:C	Tcruzi	monocyte	-0.0111551324619148	0.0644294628432065	0.589214978428129
CLEC7A	chr12:10224333:T:C	Tcruzi	B	-0.00323898545349554	0.0524438544659397	0.625675316642554
CLEC7A	chr12:10224333:T:C	Tcruzi	CD4T	-0.0120703332268293	0.0687593190729075	0.593965060103073
CLEC7A	chr12:10224547:C:G	NI	NK	0.0157792418742154	0.0524478425652903	0.553624281552116
CLEC7A	chr12:10224547:C:G	NI	CD8T	0.0104095250759288	0.056405603062556	0.587881516849808
CLEC7A	chr12:10224547:C:G	NI	monocyte	-0.0023099091181533	0.0630361717189704	0.614713797946102
CLEC7A	chr12:10224547:C:G	NI	B	0.00382021836650277	0.0536940210464512	0.623279047496067
CLEC7A	chr12:10224547:C:G	NI	CD4T	0.0243503816534595	0.0751544768246894	0.536281430682115
CLEC7A	chr12:10224547:C:G	IAV	NK	0.0122189013362023	0.0469232702563933	0.566362722234407
CLEC7A	chr12:10224547:C:G	IAV	CD8T	0.00900451778959487	0.0425634772302299	0.580394058494906
CLEC7A	chr12:10224547:C:G	IAV	monocyte	0.000805424096291622	0.0518918616986763	0.642907817006878
CLEC7A	chr12:10224547:C:G	IAV	B	0.00546807341621614	0.0464251944202709	0.610442650810153
CLEC7A	chr12:10224547:C:G	IAV	CD4T	0.0201721384070123	0.0628985734339833	0.547278699014066
CLEC7A	chr12:10224547:C:G	LPS	NK	0.0121655591834097	0.0499042373388723	0.567115742681939
CLEC7A	chr12:10224547:C:G	LPS	CD8T	0.00914150244615465	0.0483814069577738	0.582393977399094
CLEC7A	chr12:10224547:C:G	LPS	monocyte	-0.00849777080522662	0.0648172874117169	0.597049072777943
CLEC7A	chr12:10224547:C:G	LPS	B	0.00163019523973127	0.0531512287742489	0.629833159978265
CLEC7A	chr12:10224547:C:G	LPS	CD4T	0.0203557031281221	0.0684485060946859	0.550571552498797
CLEC7A	chr12:10224547:C:G	Tcruzi	NK	0.0122428806895627	0.0517977283052105	0.572008171635079
CLEC7A	chr12:10224547:C:G	Tcruzi	CD8T	0.0125184436207759	0.0550562389726776	0.574120577836655
CLEC7A	chr12:10224547:C:G	Tcruzi	monocyte	-0.0054596249463842	0.0610086457896226	0.61865608891352
CLEC7A	chr12:10224547:C:G	Tcruzi	B	0.00275271757416737	0.0508522801166538	0.626221443955422
CLEC7A	chr12:10224547:C:G	Tcruzi	CD4T	0.0219804429904639	0.0702021229483661	0.5482048929064
CLHC1	chr2:55150016:T:C	NI	NK	0.521535819604892	0.0719960103461358	3.43655250190304e-13
CLHC1	chr2:55150016:T:C	NI	CD8T	0.591331904170554	0.0696687643944109	1.49927848126459e-16
CLHC1	chr2:55150016:T:C	NI	monocyte	0.753050251698336	0.0755701722972413	2.26532180746166e-23
CLHC1	chr2:55150016:T:C	NI	B	0.443397364144764	0.0739289043824057	5.28559216244012e-09
CLHC1	chr2:55150016:T:C	NI	CD4T	0.682167339101433	0.0738585595025442	1.91191751370042e-19
CLHC1	chr2:55150016:T:C	IAV	NK	0.506426405628003	0.0721024776081008	1.21242806415973e-12
CLHC1	chr2:55150016:T:C	IAV	CD8T	0.395338819908234	0.0694572034288592	3.13469592687206e-08
CLHC1	chr2:55150016:T:C	IAV	monocyte	0.472997498173997	0.0695420864773538	6.24017707765634e-11
CLHC1	chr2:55150016:T:C	IAV	B	0.450206185895357	0.0726635430819946	4.88172159919594e-10
CLHC1	chr2:55150016:T:C	IAV	CD4T	0.609449305852261	0.0693714972150864	1.45321602070661e-17
CLHC1	chr2:55150016:T:C	LPS	NK	0.514431623538836	0.0709292457245666	1.86250177317446e-12
CLHC1	chr2:55150016:T:C	LPS	CD8T	0.480630827735455	0.0681336704269259	2.3542032900469e-11
CLHC1	chr2:55150016:T:C	LPS	monocyte	0.79708843490854	0.0757744628452232	1.05757326164933e-27
CLHC1	chr2:55150016:T:C	LPS	B	0.551718026531625	0.0737294827564975	4.79642544588364e-14
CLHC1	chr2:55150016:T:C	LPS	CD4T	0.668414112158584	0.0695908491407534	9.82056620817306e-21
CLHC1	chr2:55150016:T:C	Tcruzi	NK	0.456681531791903	0.0747514459491923	4.6775974143431e-09
CLHC1	chr2:55150016:T:C	Tcruzi	CD8T	0.479137605705703	0.0708035910882152	2.82059516432901e-10
CLHC1	chr2:55150016:T:C	Tcruzi	monocyte	0.716816010283297	0.0732755854081009	5.81039624380075e-22
CLHC1	chr2:55150016:T:C	Tcruzi	B	0.448120498920067	0.0730098968910501	2.53795402771939e-09
CLHC1	chr2:55150016:T:C	Tcruzi	CD4T	0.638868276814687	0.0721842183701996	2.34013787127765e-17
CLIC3	chr9:136951220:C:T	NI	NK	-0.219631659171125	0.04232460718147	1.78397061123547e-07
CLIC3	chr9:136951220:C:T	NI	CD8T	-0.340027497334276	0.0514916655913606	1.71329617160154e-12
CLIC3	chr9:136951220:C:T	NI	monocyte	0.0261039834696663	0.0581162920064899	0.329416811181114
CLIC3	chr9:136951220:C:T	NI	B	-0.0678802715584449	0.0530007847732814	0.0997171222343272
CLIC3	chr9:136951220:C:T	NI	CD4T	-0.304819159611228	0.0501278671565966	1.00303643169042e-09
CLIC3	chr9:136951220:C:T	IAV	NK	-0.192621111500826	0.0429791946386968	4.9146035172587e-06
CLIC3	chr9:136951220:C:T	IAV	CD8T	-0.194572269849534	0.0466935650759745	4.13201079263459e-05
CLIC3	chr9:136951220:C:T	IAV	monocyte	-0.0281242868008113	0.0547770834678111	0.304343651411406
CLIC3	chr9:136951220:C:T	IAV	B	-0.0838999873567092	0.0524616405101013	0.051878994657825
CLIC3	chr9:136951220:C:T	IAV	CD4T	-0.201763686273111	0.0473857428014005	2.88296854900061e-05
CLIC3	chr9:136951220:C:T	LPS	NK	-0.209126695289878	0.041735587989229	4.52946601448012e-07
CLIC3	chr9:136951220:C:T	LPS	CD8T	-0.253778666634358	0.0443948264428513	1.31401427516664e-08
CLIC3	chr9:136951220:C:T	LPS	monocyte	0.0379400667208799	0.0617256996209581	0.270967630323172
CLIC3	chr9:136951220:C:T	LPS	B	-0.0215366875139978	0.055967248942636	0.341909876657669
CLIC3	chr9:136951220:C:T	LPS	CD4T	-0.238183750333543	0.0457511429553162	2.59158660642633e-07
CLIC3	chr9:136951220:C:T	Tcruzi	NK	-0.209495896823741	0.0511162668378228	6.18116513184663e-05
CLIC3	chr9:136951220:C:T	Tcruzi	CD8T	-0.317277963670826	0.0475239907541362	2.97883939737176e-12
CLIC3	chr9:136951220:C:T	Tcruzi	monocyte	-0.0105145728680681	0.0559345554836849	0.425131692666224
CLIC3	chr9:136951220:C:T	Tcruzi	B	-0.0554491811355097	0.0525630545879163	0.144241241955332
CLIC3	chr9:136951220:C:T	Tcruzi	CD4T	-0.281521005895337	0.047831200187464	6.05457572966373e-09
CLIC3	chr9:136958441:T:A	NI	NK	0.274811773485659	0.117424766049715	0.00460483992002427
CLIC3	chr9:136958441:T:A	NI	CD8T	0.403733112318412	0.132664875081584	0.000381968124302417
CLIC3	chr9:136958441:T:A	NI	monocyte	0.10607337379071	0.15255883706202	0.235538474573672
CLIC3	chr9:136958441:T:A	NI	B	0.201987103879645	0.130458229397351	0.0520184979631779
CLIC3	chr9:136958441:T:A	NI	CD4T	0.517727987339345	0.156384710044656	0.000217820176988322
CLIC3	chr9:136958441:T:A	IAV	NK	0.190613700290373	0.102555264412547	0.0281600267876105
CLIC3	chr9:136958441:T:A	IAV	CD8T	0.197336122739989	0.0981065670212363	0.0214851326615421
CLIC3	chr9:136958441:T:A	IAV	monocyte	0.0553033545891102	0.131060369197442	0.324968573309938
CLIC3	chr9:136958441:T:A	IAV	B	0.119477212541887	0.115636883221216	0.139757260422739
CLIC3	chr9:136958441:T:A	IAV	CD4T	0.381062713404466	0.126670779698125	0.000720726214252806
CLIC3	chr9:136958441:T:A	LPS	NK	0.198615719962907	0.106212366017664	0.0300230487694622
CLIC3	chr9:136958441:T:A	LPS	CD8T	0.299979836763231	0.108619847439663	0.00165147731807867
CLIC3	chr9:136958441:T:A	LPS	monocyte	0.0505839775651597	0.155288721573703	0.359228710280588
CLIC3	chr9:136958441:T:A	LPS	B	0.128123194866085	0.128022327662943	0.148910553481303
CLIC3	chr9:136958441:T:A	LPS	CD4T	0.46469208799011	0.141471161447639	0.000250547684130019
CLIC3	chr9:136958441:T:A	Tcruzi	NK	0.260254947716292	0.120838730879338	0.0102335072520541
CLIC3	chr9:136958441:T:A	Tcruzi	CD8T	0.399367922565871	0.129850460283308	0.000298713882870597
CLIC3	chr9:136958441:T:A	Tcruzi	monocyte	0.0358814820400991	0.149532892196038	0.388488804252675
CLIC3	chr9:136958441:T:A	Tcruzi	B	0.146953733158403	0.122158835456836	0.10711702753227
CLIC3	chr9:136958441:T:A	Tcruzi	CD4T	0.466008419155608	0.140631499546668	0.00026054165093635
CLIC3	chr9:136990946:T:C	NI	NK	-0.0161263573030886	0.0368689382253453	0.541276205881112
CLIC3	chr9:136990946:T:C	NI	CD8T	-0.017534596360704	0.0411038974609651	0.545652692075073
CLIC3	chr9:136990946:T:C	NI	monocyte	0.0255987211647968	0.057587466345177	0.488341740055256
CLIC3	chr9:136990946:T:C	NI	B	-0.00628507600980232	0.0383546426630424	0.627689328798549
CLIC3	chr9:136990946:T:C	NI	CD4T	-0.0165383611341338	0.0475431202238749	0.561427343628021
CLIC3	chr9:136990946:T:C	IAV	NK	-0.0153762983781384	0.0350326690465274	0.540209725123562
CLIC3	chr9:136990946:T:C	IAV	CD8T	-0.0117895707513581	0.031185311977931	0.559368544396519
CLIC3	chr9:136990946:T:C	IAV	monocyte	0.00489943316673808	0.0386835429086155	0.646910585042265
CLIC3	chr9:136990946:T:C	IAV	B	-0.0068984225689173	0.0340140246134039	0.617024873903459
CLIC3	chr9:136990946:T:C	IAV	CD4T	-0.0120549872394382	0.0396230853397955	0.583993304565734
CLIC3	chr9:136990946:T:C	LPS	NK	-0.0157076771710548	0.0366791673174534	0.538970889361817
CLIC3	chr9:136990946:T:C	LPS	CD8T	-0.0130168291866758	0.0345004390581342	0.555097589116219
CLIC3	chr9:136990946:T:C	LPS	monocyte	0.00475045064515266	0.0470084727077606	0.640225202107025
CLIC3	chr9:136990946:T:C	LPS	B	-0.00593746429599564	0.038234928549512	0.624496638040776
CLIC3	chr9:136990946:T:C	LPS	CD4T	-0.0154220201892809	0.044051717201555	0.565756805206681
CLIC3	chr9:136990946:T:C	Tcruzi	NK	-0.0160673160995769	0.038425019061641	0.544886479303798
CLIC3	chr9:136990946:T:C	Tcruzi	CD8T	-0.0178659912439981	0.0400880881213128	0.537146914908542
CLIC3	chr9:136990946:T:C	Tcruzi	monocyte	0.00892617213755398	0.0457873853651084	0.622187669100032
CLIC3	chr9:136990946:T:C	Tcruzi	B	-0.00681464353045249	0.036789975913812	0.619833737624171
CLIC3	chr9:136990946:T:C	Tcruzi	CD4T	-0.0142739666337435	0.0438544642006451	0.575865392787268
CLIC3	chr9:137011367:C:T	NI	NK	-0.00365149974571508	0.0414109427527595	0.619851571411467
CLIC3	chr9:137011367:C:T	NI	CD8T	-0.00821099286012661	0.0478441658241322	0.596471833968086
CLIC3	chr9:137011367:C:T	NI	monocyte	-0.0259037125898768	0.0661908560932165	0.494829808202501
CLIC3	chr9:137011367:C:T	NI	B	-0.0275447228839274	0.0598586885079336	0.498683588593219
CLIC3	chr9:137011367:C:T	NI	CD4T	-0.00531092721831864	0.0579227970962575	0.610320145160936
CLIC3	chr9:137011367:C:T	IAV	NK	-0.00692473868172033	0.0393463200576905	0.595346412113331
CLIC3	chr9:137011367:C:T	IAV	CD8T	-0.00798966708154528	0.0375811257491629	0.584822839290815
CLIC3	chr9:137011367:C:T	IAV	monocyte	-0.0111870587124156	0.0499886853468185	0.577620626267533
CLIC3	chr9:137011367:C:T	IAV	B	-0.0150337216221884	0.0454336647540103	0.544260801267634
CLIC3	chr9:137011367:C:T	IAV	CD4T	-0.00546748023682317	0.0493088337335684	0.613202111185528
CLIC3	chr9:137011367:C:T	LPS	NK	-0.00737459276708699	0.0419848204022879	0.59013726135701
CLIC3	chr9:137011367:C:T	LPS	CD8T	-0.00956197898299673	0.0422304829867096	0.575462913031727
CLIC3	chr9:137011367:C:T	LPS	monocyte	-0.0103560836492521	0.0609666153128445	0.576193582362415
CLIC3	chr9:137011367:C:T	LPS	B	-0.0271154766358073	0.0593214622846205	0.494515223103908
CLIC3	chr9:137011367:C:T	LPS	CD4T	-0.00771763178711935	0.0538576083225992	0.599382887437453
CLIC3	chr9:137011367:C:T	Tcruzi	NK	-0.00759740167659899	0.0439848023738652	0.594157153230654
CLIC3	chr9:137011367:C:T	Tcruzi	CD8T	-0.00963201244393457	0.0462721027367591	0.584075081679556
CLIC3	chr9:137011367:C:T	Tcruzi	monocyte	-0.0218651291773792	0.0617653510521555	0.531662328325238
CLIC3	chr9:137011367:C:T	Tcruzi	B	-0.0281150098665891	0.0590028998509013	0.488609916226209
CLIC3	chr9:137011367:C:T	Tcruzi	CD4T	-0.00548810565729523	0.0541809157479137	0.614099412238054
CLIC3	chr9:137049546:C:G	NI	NK	0.0767926598250773	0.0887124973303698	0.230473753956257
CLIC3	chr9:137049546:C:G	NI	CD8T	0.123688143123632	0.116163944509225	0.172577856565345
CLIC3	chr9:137049546:C:G	NI	monocyte	-0.0326530607740367	0.112469852411488	0.448136510324546
CLIC3	chr9:137049546:C:G	NI	B	-0.0111464777129453	0.0966480451088894	0.534422789134333
CLIC3	chr9:137049546:C:G	NI	CD4T	0.13928046075175	0.132562592949747	0.178173809789746
CLIC3	chr9:137049546:C:G	IAV	NK	0.0766580198674681	0.0868836713438148	0.222288158400562
CLIC3	chr9:137049546:C:G	IAV	CD8T	0.103125544070225	0.10214333355822	0.170424825886
CLIC3	chr9:137049546:C:G	IAV	monocyte	-0.0269690700737976	0.0949555274480546	0.456867765618476
CLIC3	chr9:137049546:C:G	IAV	B	-0.00747129600116407	0.0842144993323626	0.543114780021144
CLIC3	chr9:137049546:C:G	IAV	CD4T	0.116292067434941	0.113788005512742	0.186353802310786
CLIC3	chr9:137049546:C:G	LPS	NK	0.0936217525824953	0.0974735455794342	0.19772955120655
CLIC3	chr9:137049546:C:G	LPS	CD8T	0.0906525110430058	0.0923095905573476	0.195100506117982
CLIC3	chr9:137049546:C:G	LPS	monocyte	-0.0519762271750483	0.120818924301484	0.39923090015704
CLIC3	chr9:137049546:C:G	LPS	B	-0.0188999354961498	0.0996831996004303	0.507978419367655
CLIC3	chr9:137049546:C:G	LPS	CD4T	0.127884013282631	0.123026808597346	0.182798806940069
CLIC3	chr9:137049546:C:G	Tcruzi	NK	0.0930899615108195	0.101182011755632	0.208292181748762
CLIC3	chr9:137049546:C:G	Tcruzi	CD8T	0.124870628656856	0.11542417830449	0.165894955588324
CLIC3	chr9:137049546:C:G	Tcruzi	monocyte	-0.0256918297700043	0.106314270011206	0.470011904494892
CLIC3	chr9:137049546:C:G	Tcruzi	B	-0.0181192095561328	0.0949979013773768	0.507981733505692
CLIC3	chr9:137049546:C:G	Tcruzi	CD4T	0.13387754326325	0.126104319921064	0.177651722433847
CLIC3	chr9:137072781:G:A	NI	NK	0.0017336275427866	0.0522596984575782	0.640732844036517
CLIC3	chr9:137072781:G:A	NI	CD8T	-0.0129053316151834	0.0614425683563864	0.578944433143827
CLIC3	chr9:137072781:G:A	NI	monocyte	-0.00872685616995628	0.0733773547717677	0.581508871120467
CLIC3	chr9:137072781:G:A	NI	B	-0.0169673025802939	0.0639004622009574	0.561043330711721
CLIC3	chr9:137072781:G:A	NI	CD4T	-0.015875488715302	0.0731934029102861	0.56802227804089
CLIC3	chr9:137072781:G:A	IAV	NK	0.00142029366738307	0.048601363309798	0.641587242237276
CLIC3	chr9:137072781:G:A	IAV	CD8T	-0.00261831392475569	0.0452417300046402	0.62150577186828
CLIC3	chr9:137072781:G:A	IAV	monocyte	-0.00420613738899545	0.0598547847133392	0.619849245170492
CLIC3	chr9:137072781:G:A	IAV	B	-0.007985486179506	0.0519221862021902	0.594224393157858
CLIC3	chr9:137072781:G:A	IAV	CD4T	-0.012536080638338	0.0625431042376862	0.580923054437434
CLIC3	chr9:137072781:G:A	LPS	NK	0.000481014632027515	0.0522818434359407	0.63705004543019
CLIC3	chr9:137072781:G:A	LPS	CD8T	-0.00517143664096004	0.0516217291762097	0.605328811990546
CLIC3	chr9:137072781:G:A	LPS	monocyte	0.00601985862551378	0.0788871646568932	0.612823297197422
CLIC3	chr9:137072781:G:A	LPS	B	-0.0156526651507801	0.0629567953008726	0.562130118447649
CLIC3	chr9:137072781:G:A	LPS	CD4T	-0.0134375521545296	0.0676642169545827	0.57741904791568
CLIC3	chr9:137072781:G:A	Tcruzi	NK	-0.00147970702963228	0.0538928694886448	0.629226227670675
CLIC3	chr9:137072781:G:A	Tcruzi	CD8T	-0.012698856431913	0.0590563333986424	0.575329595702225
CLIC3	chr9:137072781:G:A	Tcruzi	monocyte	-0.00977270022949747	0.0707554423792051	0.594561290363175
CLIC3	chr9:137072781:G:A	Tcruzi	B	-0.0158761281827228	0.0605137188816183	0.559740691420573
CLIC3	chr9:137072781:G:A	Tcruzi	CD4T	-0.0177027227743593	0.0699881238600828	0.563635648040901
CLIC3	chr9:137089175:T:C	NI	NK	-0.00187209369665693	0.0436485452438835	0.638572725976874
CLIC3	chr9:137089175:T:C	NI	CD8T	0.000186790005751757	0.0501155488131943	0.63776592248789
CLIC3	chr9:137089175:T:C	NI	monocyte	0.0399527070080453	0.0786813490518225	0.442749397015384
CLIC3	chr9:137089175:T:C	NI	B	0.014361558457023	0.053444778638402	0.559118593660287
CLIC3	chr9:137089175:T:C	NI	CD4T	0.0123199730193402	0.0621065261545803	0.573493427826549
CLIC3	chr9:137089175:T:C	IAV	NK	0.00140847834820734	0.0405926239270308	0.631608382066572
CLIC3	chr9:137089175:T:C	IAV	CD8T	-0.00195150994924004	0.0388305301178634	0.638131830925095
CLIC3	chr9:137089175:T:C	IAV	monocyte	0.0233769317615397	0.0580048071749176	0.510684627239162
CLIC3	chr9:137089175:T:C	IAV	B	0.0135358269199998	0.0471491806299764	0.553014819589976
CLIC3	chr9:137089175:T:C	IAV	CD4T	0.011415396344337	0.0529971151529428	0.576807995429449
CLIC3	chr9:137089175:T:C	LPS	NK	-0.00132731348133858	0.0437413236343062	0.63757513254365
CLIC3	chr9:137089175:T:C	LPS	CD8T	-0.0016056598054342	0.0436776954363396	0.637803945774388
CLIC3	chr9:137089175:T:C	LPS	monocyte	0.0222892087938836	0.0679077012553707	0.518844103466428
CLIC3	chr9:137089175:T:C	LPS	B	0.0135978692839055	0.0529550033808703	0.558029376316253
CLIC3	chr9:137089175:T:C	LPS	CD4T	0.0154812601652249	0.0590682587117172	0.558928927395105
CLIC3	chr9:137089175:T:C	Tcruzi	NK	-0.00430448157635122	0.046691422391902	0.623933837009839
CLIC3	chr9:137089175:T:C	Tcruzi	CD8T	5.65625674269356e-05	0.0481082952963394	0.636594638833196
CLIC3	chr9:137089175:T:C	Tcruzi	monocyte	0.0408294813320252	0.078694658431547	0.458146377167012
CLIC3	chr9:137089175:T:C	Tcruzi	B	0.0162887033494855	0.0523051293922812	0.543467535006529
CLIC3	chr9:137089175:T:C	Tcruzi	CD4T	0.0133709546363214	0.0588593297674924	0.57188025249086
CLIC3	chr9:137089851:C:T	NI	NK	-0.0120185382247639	0.0524265764778853	0.558225077243656
CLIC3	chr9:137089851:C:T	NI	CD8T	-0.0175622709906731	0.061316994534541	0.539797007970626
CLIC3	chr9:137089851:C:T	NI	monocyte	-0.0298129399001204	0.078911198662974	0.483000610165897
CLIC3	chr9:137089851:C:T	NI	B	-0.0359926829513395	0.0749156916418658	0.467936184423295
CLIC3	chr9:137089851:C:T	NI	CD4T	-0.0241407548287607	0.0759525093811447	0.522074277063485
CLIC3	chr9:137089851:C:T	IAV	NK	-0.0136090905902614	0.0498553336074467	0.544926605634314
CLIC3	chr9:137089851:C:T	IAV	CD8T	-0.0123455707049452	0.046676439819526	0.546591458569784
CLIC3	chr9:137089851:C:T	IAV	monocyte	-0.0106729213997676	0.0649180113997922	0.565845440540623
CLIC3	chr9:137089851:C:T	IAV	B	-0.0269766006494115	0.0612181491883383	0.484087986545716
CLIC3	chr9:137089851:C:T	IAV	CD4T	-0.0229727448349771	0.0656306115896394	0.520042023517169
CLIC3	chr9:137089851:C:T	LPS	NK	-0.0095290578374973	0.052072330224733	0.566714323051158
CLIC3	chr9:137089851:C:T	LPS	CD8T	-0.0158521492260489	0.0533486387264806	0.532361339664491
CLIC3	chr9:137089851:C:T	LPS	monocyte	-0.0264857064856492	0.0775893341988817	0.5080044697044
CLIC3	chr9:137089851:C:T	LPS	B	-0.0318913794610793	0.07073564639028	0.476690025662011
CLIC3	chr9:137089851:C:T	LPS	CD4T	-0.0185517492880871	0.0689276917475332	0.540522611057581
CLIC3	chr9:137089851:C:T	Tcruzi	NK	-0.0091857728885492	0.0541836453951129	0.573065404129862
CLIC3	chr9:137089851:C:T	Tcruzi	CD8T	-0.0168638904717726	0.0587691553612503	0.538113533393753
CLIC3	chr9:137089851:C:T	Tcruzi	monocyte	-0.0250578534824661	0.073913851665005	0.517554051244306
CLIC3	chr9:137089851:C:T	Tcruzi	B	-0.0310550564913743	0.0680628316481484	0.476876623018252
CLIC3	chr9:137089851:C:T	Tcruzi	CD4T	-0.0242179927409799	0.0718874093470227	0.522958230831014
CLIC4	chr1:24665305:T:C	NI	NK	0.0427548423788337	0.101493545934749	0.374216777412311
CLIC4	chr1:24665305:T:C	NI	CD8T	0.0321102741827112	0.110017078146183	0.419487466175006
CLIC4	chr1:24665305:T:C	NI	monocyte	0.144972388965321	0.130604403885632	0.152281916397963
CLIC4	chr1:24665305:T:C	NI	B	0.0551680282395546	0.109858166976363	0.343222566356646
CLIC4	chr1:24665305:T:C	NI	CD4T	0.00404053878195081	0.133587928436756	0.505984091056247
CLIC4	chr1:24665305:T:C	IAV	NK	0.0449498819792405	0.0961126589558428	0.355666843055642
CLIC4	chr1:24665305:T:C	IAV	CD8T	0.0490171582099197	0.0916766716987616	0.335033122797138
CLIC4	chr1:24665305:T:C	IAV	monocyte	0.172184054670033	0.13577433540794	0.114362562014629
CLIC4	chr1:24665305:T:C	IAV	B	0.071719664063202	0.103305461674498	0.275589788175495
CLIC4	chr1:24665305:T:C	IAV	CD4T	0.0190832389513468	0.113896144388478	0.459326987617507
CLIC4	chr1:24665305:T:C	LPS	NK	0.062949950176599	0.105919485613947	0.31211041109887
CLIC4	chr1:24665305:T:C	LPS	CD8T	0.0437482510152708	0.0983266354663801	0.365915819076434
CLIC4	chr1:24665305:T:C	LPS	monocyte	0.173467581850409	0.140722482340089	0.124903499141383
CLIC4	chr1:24665305:T:C	LPS	B	0.0747678421568159	0.113438227100883	0.288522651103847
CLIC4	chr1:24665305:T:C	LPS	CD4T	0.0161406836982002	0.124340327306198	0.470938571424781
CLIC4	chr1:24665305:T:C	Tcruzi	NK	0.057801700872431	0.107610398880448	0.333904575758963
CLIC4	chr1:24665305:T:C	Tcruzi	CD8T	0.0309290895546701	0.106358642959624	0.419423836578475
CLIC4	chr1:24665305:T:C	Tcruzi	monocyte	0.165398444459662	0.141509813140524	0.137504796199595
CLIC4	chr1:24665305:T:C	Tcruzi	B	0.0712783555502646	0.109363882512057	0.291940963759003
CLIC4	chr1:24665305:T:C	Tcruzi	CD4T	-0.000302141943826338	0.128735072703805	0.518189494678321
CLIC4	chr1:24719813:C:T	NI	NK	0.0631983271931509	0.0605240512032973	0.189299813628264
CLIC4	chr1:24719813:C:T	NI	CD8T	0.0769247519772048	0.0663650308602709	0.169542380923999
CLIC4	chr1:24719813:C:T	NI	monocyte	0.0633544020175479	0.0580440074850818	0.178106140602302
CLIC4	chr1:24719813:C:T	NI	B	0.0381136329946219	0.0520852647383873	0.288769203395232
CLIC4	chr1:24719813:C:T	NI	CD4T	0.0719177455134885	0.0674422062013171	0.1944894344242
CLIC4	chr1:24719813:C:T	IAV	NK	0.0445686248062867	0.0491410697241179	0.231960423442426
CLIC4	chr1:24719813:C:T	IAV	CD8T	0.0425920825495846	0.0452685447546066	0.222704071862368
CLIC4	chr1:24719813:C:T	IAV	monocyte	0.0347439170819818	0.0402231512789458	0.256946703458733
CLIC4	chr1:24719813:C:T	IAV	B	0.036215681756419	0.0471897163607069	0.275738115483792
CLIC4	chr1:24719813:C:T	IAV	CD4T	0.0460737066619374	0.0534621900437839	0.252045748994379
CLIC4	chr1:24719813:C:T	LPS	NK	0.0360084098472157	0.0487344688045601	0.279266771697843
CLIC4	chr1:24719813:C:T	LPS	CD8T	0.057873737285734	0.0537788196507782	0.187618111694711
CLIC4	chr1:24719813:C:T	LPS	monocyte	0.0127366714761013	0.0452202780496128	0.430957030750234
CLIC4	chr1:24719813:C:T	LPS	B	0.042604465623326	0.0528917575663478	0.264537436870806
CLIC4	chr1:24719813:C:T	LPS	CD4T	0.0514079747414366	0.058242363870359	0.245981704177913
CLIC4	chr1:24719813:C:T	Tcruzi	NK	0.049513809053897	0.0540217152926067	0.229742886184202
CLIC4	chr1:24719813:C:T	Tcruzi	CD8T	0.0783046608845264	0.0671669429741123	0.164213878111979
CLIC4	chr1:24719813:C:T	Tcruzi	monocyte	0.0551367280620602	0.056757079807207	0.216781438131777
CLIC4	chr1:24719813:C:T	Tcruzi	B	0.0247132938259904	0.0477464723876854	0.350325473905523
CLIC4	chr1:24719813:C:T	Tcruzi	CD4T	0.0566196422662029	0.0601997503568839	0.231142700444233
CLIC4	chr1:24724058:A:T	NI	NK	-0.0930052569191997	0.0475163084603014	0.023527358263852
CLIC4	chr1:24724058:A:T	NI	CD8T	-0.140785730997612	0.0478155575658893	0.00240259091213846
CLIC4	chr1:24724058:A:T	NI	monocyte	-0.162568673904869	0.0458875858463568	6.50128221458823e-05
CLIC4	chr1:24724058:A:T	NI	B	-0.128039326975021	0.04961569272344	0.0043712064447794
CLIC4	chr1:24724058:A:T	NI	CD4T	-0.248045124305691	0.0556406353854669	7.59814311579454e-07
CLIC4	chr1:24724058:A:T	IAV	NK	-0.0577499231681097	0.0456985638121731	0.10177764323492
CLIC4	chr1:24724058:A:T	IAV	CD8T	-0.07856852748767	0.0421035599845911	0.0323733845765956
CLIC4	chr1:24724058:A:T	IAV	monocyte	-0.0655791445153694	0.0323899207167156	0.0213188889737971
CLIC4	chr1:24724058:A:T	IAV	B	-0.101183427153115	0.0452038593932329	0.0115765512536228
CLIC4	chr1:24724058:A:T	IAV	CD4T	-0.172258283334887	0.047802256406327	0.000194915800490136
CLIC4	chr1:24724058:A:T	LPS	NK	-0.0741565741529645	0.0472513851717675	0.0590333355151362
CLIC4	chr1:24724058:A:T	LPS	CD8T	-0.139552393072103	0.0458001860817039	0.000704054007527377
CLIC4	chr1:24724058:A:T	LPS	monocyte	-0.019282495175918	0.0391508697156512	0.306910170793717
CLIC4	chr1:24724058:A:T	LPS	B	-0.127069936381652	0.048428594995724	0.00382772637317808
CLIC4	chr1:24724058:A:T	LPS	CD4T	-0.212481820571917	0.0516350625184191	1.13726092442201e-05
CLIC4	chr1:24724058:A:T	Tcruzi	NK	-0.0867951532789698	0.0490185923383135	0.0381998814760924
CLIC4	chr1:24724058:A:T	Tcruzi	CD8T	-0.137651592965003	0.04633333265943	0.00208915845231417
CLIC4	chr1:24724058:A:T	Tcruzi	monocyte	-0.114503812111693	0.0465561186045469	0.00593473323630045
CLIC4	chr1:24724058:A:T	Tcruzi	B	-0.113358063347944	0.0465281626339402	0.00738774376611995
CLIC4	chr1:24724058:A:T	Tcruzi	CD4T	-0.225849630244242	0.0531243576354505	3.88683685026425e-06
CLIC4	chr1:24726582:T:C	NI	NK	0.159357831172271	0.047543489445606	0.000344857573811526
CLIC4	chr1:24726582:T:C	NI	CD8T	0.17904976003067	0.0475379288136192	9.81866351818757e-05
CLIC4	chr1:24726582:T:C	NI	monocyte	0.0404454742720431	0.040611319676104	0.15879429088808
CLIC4	chr1:24726582:T:C	NI	B	0.117658484841943	0.0483025312595727	0.00709417415777741
CLIC4	chr1:24726582:T:C	NI	CD4T	0.171225089768828	0.0497144897666871	0.000324661078663746
CLIC4	chr1:24726582:T:C	IAV	NK	0.156631540041811	0.0469034238517002	0.000247888602708146
CLIC4	chr1:24726582:T:C	IAV	CD8T	0.1451070684999	0.0442172786567027	0.000343497933187177
CLIC4	chr1:24726582:T:C	IAV	monocyte	0.00573609505994571	0.0308803069635803	0.426774193181804
CLIC4	chr1:24726582:T:C	IAV	B	0.107282351997981	0.0451076224285529	0.00766264201154806
CLIC4	chr1:24726582:T:C	IAV	CD4T	0.155313989668399	0.046369959913172	0.000471742615769135
CLIC4	chr1:24726582:T:C	LPS	NK	0.175920420019783	0.0486506731265464	7.1611779835802e-05
CLIC4	chr1:24726582:T:C	LPS	CD8T	0.183432297069672	0.0469973935603077	1.2951999433668e-05
CLIC4	chr1:24726582:T:C	LPS	monocyte	-0.0877694648909512	0.0374977867088102	0.00845174314709185
CLIC4	chr1:24726582:T:C	LPS	B	0.120287755702372	0.0470040486547768	0.00494523790795363
CLIC4	chr1:24726582:T:C	LPS	CD4T	0.18776972416106	0.0492033969981113	4.5183407096345e-05
CLIC4	chr1:24726582:T:C	Tcruzi	NK	0.178632199540638	0.0508630500580515	0.000125690158222063
CLIC4	chr1:24726582:T:C	Tcruzi	CD8T	0.162532694787911	0.0461321409398738	0.000348116623330819
CLIC4	chr1:24726582:T:C	Tcruzi	monocyte	0.0340895962635844	0.0460291712968186	0.229301253886482
CLIC4	chr1:24726582:T:C	Tcruzi	B	0.112537248500909	0.0461676897920404	0.00683359303277698
CLIC4	chr1:24726582:T:C	Tcruzi	CD4T	0.135931796209032	0.0500777008425644	0.0049207998238213
CLIC4	chr1:24778957:T:A	NI	NK	-0.0131512873469994	0.0533224116804986	0.563869566049536
CLIC4	chr1:24778957:T:A	NI	CD8T	-0.022448681446834	0.0644702936755735	0.532123573325669
CLIC4	chr1:24778957:T:A	NI	monocyte	0.0200931848601815	0.0646321235641134	0.514633734047868
CLIC4	chr1:24778957:T:A	NI	B	-0.011565442784621	0.0573314295483011	0.580022891365659
CLIC4	chr1:24778957:T:A	NI	CD4T	-0.0168444257863664	0.0725624123316165	0.560423316685719
CLIC4	chr1:24778957:T:A	IAV	NK	-0.0139672044926945	0.050391953539502	0.554825194143645
CLIC4	chr1:24778957:T:A	IAV	CD8T	-0.0192598559705071	0.0512062867430221	0.520353902503079
CLIC4	chr1:24778957:T:A	IAV	monocyte	0.0106159138956327	0.0487206012340706	0.571908919812407
CLIC4	chr1:24778957:T:A	IAV	B	-0.0167033841656737	0.0538063527433066	0.545538098419703
CLIC4	chr1:24778957:T:A	IAV	CD4T	-0.0166751344120404	0.0626686071624319	0.559084910761186
CLIC4	chr1:24778957:T:A	LPS	NK	-0.0171540045851457	0.0559736098035344	0.541260059968186
CLIC4	chr1:24778957:T:A	LPS	CD8T	-0.0216541815614091	0.0581172791167041	0.518473936660544
CLIC4	chr1:24778957:T:A	LPS	monocyte	0.0212444458561576	0.0628560837872842	0.519934641364341
CLIC4	chr1:24778957:T:A	LPS	B	-0.00951838163086449	0.0561344398642265	0.585244214153595
CLIC4	chr1:24778957:T:A	LPS	CD4T	-0.0140844711849584	0.0672393945522098	0.571685268368589
CLIC4	chr1:24778957:T:A	Tcruzi	NK	-0.0164929033189864	0.0567812167035347	0.548628936161854
CLIC4	chr1:24778957:T:A	Tcruzi	CD8T	-0.0231250081318859	0.063255222885871	0.524095065127591
CLIC4	chr1:24778957:T:A	Tcruzi	monocyte	0.00958371870680654	0.0591601967595254	0.582415693569123
CLIC4	chr1:24778957:T:A	Tcruzi	B	-0.00901101767844594	0.053495376814516	0.587979033743614
CLIC4	chr1:24778957:T:A	Tcruzi	CD4T	-0.0138418012783349	0.0678638530605558	0.575130160750593
CLIC4	chr1:24852938:G:C	NI	NK	-0.0414428926510265	0.0705854664103801	0.270080951336423
CLIC4	chr1:24852938:G:C	NI	CD8T	-0.0706327380227513	0.0737099561309544	0.163354893128042
CLIC4	chr1:24852938:G:C	NI	monocyte	-0.172585309941255	0.0688421471098298	0.00394388894865227
CLIC4	chr1:24852938:G:C	NI	B	-0.224571361305604	0.0792757104574322	0.00118687890597191
CLIC4	chr1:24852938:G:C	NI	CD4T	-0.263005073898683	0.0882417844921035	0.000580239447442787
CLIC4	chr1:24852938:G:C	IAV	NK	-0.0291519274758096	0.0678262649738655	0.321833917250535
CLIC4	chr1:24852938:G:C	IAV	CD8T	-0.0137489425142827	0.0658986877947824	0.393693274978678
CLIC4	chr1:24852938:G:C	IAV	monocyte	-0.042065572881422	0.0496348553820927	0.195870729357472
CLIC4	chr1:24852938:G:C	IAV	B	-0.195606041588799	0.0740704047366643	0.00169180162841975
CLIC4	chr1:24852938:G:C	IAV	CD4T	-0.168343463509094	0.0733377359799879	0.00922322245906715
CLIC4	chr1:24852938:G:C	LPS	NK	-0.0406992700664927	0.0706604559233716	0.272945318887385
CLIC4	chr1:24852938:G:C	LPS	CD8T	-0.0850963070973267	0.0661724779002752	0.09432194883553
CLIC4	chr1:24852938:G:C	LPS	monocyte	-0.0313474553880036	0.0584725611966578	0.291800326595111
CLIC4	chr1:24852938:G:C	LPS	B	-0.234257466439987	0.0797100540421292	0.000641862675574645
CLIC4	chr1:24852938:G:C	LPS	CD4T	-0.171610222312633	0.076646744326473	0.0125363929576466
CLIC4	chr1:24852938:G:C	Tcruzi	NK	-0.0204571176056123	0.0743996351423629	0.376365655109574
CLIC4	chr1:24852938:G:C	Tcruzi	CD8T	-0.061664970079723	0.0718429983850662	0.187351907198161
CLIC4	chr1:24852938:G:C	Tcruzi	monocyte	-0.123349414842592	0.0704188138907032	0.0355223563473623
CLIC4	chr1:24852938:G:C	Tcruzi	B	-0.23632265512129	0.0789474241703564	0.00042254875539538
CLIC4	chr1:24852938:G:C	Tcruzi	CD4T	-0.203031855938797	0.0787349212228497	0.0038801600697016
CLIC4	chr1:24870664:G:A	NI	NK	0.0188197628009551	0.0311320569656796	0.483157971436953
CLIC4	chr1:24870664:G:A	NI	CD8T	0.0194549398688801	0.0332666819080733	0.493592530571716
CLIC4	chr1:24870664:G:A	NI	monocyte	0.00092455999494363	0.0252491842342065	0.652636701828905
CLIC4	chr1:24870664:G:A	NI	B	-0.00929494446197997	0.0279969683170297	0.586576063297271
CLIC4	chr1:24870664:G:A	NI	CD4T	-0.00413636085060091	0.0305261762046944	0.640758868443985
CLIC4	chr1:24870664:G:A	IAV	NK	0.0199257932588345	0.0316438419584454	0.471182687580962
CLIC4	chr1:24870664:G:A	IAV	CD8T	0.0128605799295453	0.0248746053199487	0.514170886702918
CLIC4	chr1:24870664:G:A	IAV	monocyte	0.00284013179148393	0.0191237515263414	0.643352501257573
CLIC4	chr1:24870664:G:A	IAV	B	-0.004252659562519	0.0233377954862349	0.631779941750383
CLIC4	chr1:24870664:G:A	IAV	CD4T	0.000697053116981934	0.0256210045674233	0.672036266871188
CLIC4	chr1:24870664:G:A	LPS	NK	0.0185480986426386	0.0313577347949727	0.481805330956883
CLIC4	chr1:24870664:G:A	LPS	CD8T	0.0126746761608682	0.026361631412053	0.522871313023804
CLIC4	chr1:24870664:G:A	LPS	monocyte	-0.010764282843811	0.0254921923904384	0.535240703811524
CLIC4	chr1:24870664:G:A	LPS	B	-0.00507101947148351	0.0258011816904233	0.619572197545593
CLIC4	chr1:24870664:G:A	LPS	CD4T	-0.00230639403409895	0.0279974257442289	0.659058873980461
CLIC4	chr1:24870664:G:A	Tcruzi	NK	0.0221363753096937	0.0345622235736606	0.465856127289667
CLIC4	chr1:24870664:G:A	Tcruzi	CD8T	0.0230697163056692	0.0363577775079634	0.469147880805073
CLIC4	chr1:24870664:G:A	Tcruzi	monocyte	-0.000545568114958305	0.0251202712021749	0.669629619528342
CLIC4	chr1:24870664:G:A	Tcruzi	B	-0.00648533938729112	0.0254517025214277	0.607483460108419
CLIC4	chr1:24870664:G:A	Tcruzi	CD4T	-0.00718220468292633	0.0304653780043778	0.621205926006332
CLIC4	chr1:24889540:A:G	NI	NK	-0.0039454782454306	0.0342131410678139	0.576790107229654
CLIC4	chr1:24889540:A:G	NI	CD8T	0.0115304993233569	0.0358451582960106	0.486858830315472
CLIC4	chr1:24889540:A:G	NI	monocyte	-0.032240517318194	0.0412458883880333	0.312465554457042
CLIC4	chr1:24889540:A:G	NI	B	0.00830671547294457	0.0361556181421059	0.523690824934558
CLIC4	chr1:24889540:A:G	NI	CD4T	0.0540948288633478	0.0567777701558991	0.277894325767635
CLIC4	chr1:24889540:A:G	IAV	NK	-0.0210183544044639	0.0396612695649608	0.433999290848183
CLIC4	chr1:24889540:A:G	IAV	CD8T	0.00100318679514325	0.0293637048834645	0.583638280101056
CLIC4	chr1:24889540:A:G	IAV	monocyte	-0.00733534537403435	0.0265249114969306	0.505442317906202
CLIC4	chr1:24889540:A:G	IAV	B	0.0123406811008876	0.0334724694558483	0.480562464484434
CLIC4	chr1:24889540:A:G	IAV	CD4T	0.0274416587985495	0.0398278279611754	0.367909844324909
CLIC4	chr1:24889540:A:G	LPS	NK	-0.00884157233241972	0.035131573995416	0.5291611872651
CLIC4	chr1:24889540:A:G	LPS	CD8T	0.000387746238984849	0.0323669623501719	0.582958397102218
CLIC4	chr1:24889540:A:G	LPS	monocyte	-0.020908485481749	0.0339254679146974	0.387717761479006
CLIC4	chr1:24889540:A:G	LPS	B	0.00165830355315373	0.0354380781289811	0.578462756981397
CLIC4	chr1:24889540:A:G	LPS	CD4T	0.0405559656626102	0.0479724220951983	0.316460047060277
CLIC4	chr1:24889540:A:G	Tcruzi	NK	-0.00478912555878058	0.0354883964265254	0.56939027820685
CLIC4	chr1:24889540:A:G	Tcruzi	CD8T	0.00523651423363175	0.0347466498125289	0.536724685830103
CLIC4	chr1:24889540:A:G	Tcruzi	monocyte	-0.0196926460223587	0.037339840749901	0.418666663665167
CLIC4	chr1:24889540:A:G	Tcruzi	B	0.0125209126842176	0.0351021132447268	0.482441326855
CLIC4	chr1:24889540:A:G	Tcruzi	CD4T	0.0594415474713029	0.0611206967150736	0.273758260100961
CLIC4	chr1:24917063:C:T	NI	NK	-0.0154816935690189	0.0388531869779563	0.545254726794573
CLIC4	chr1:24917063:C:T	NI	CD8T	-0.0172445642423121	0.0424600828092471	0.543238121516101
CLIC4	chr1:24917063:C:T	NI	monocyte	0.00228827113951311	0.0406011194639081	0.636563199778343
CLIC4	chr1:24917063:C:T	NI	B	-0.0126192758208916	0.0397925492097421	0.572379959270505
CLIC4	chr1:24917063:C:T	NI	CD4T	-0.0197136381478141	0.050857857042449	0.538423736369748
CLIC4	chr1:24917063:C:T	IAV	NK	-0.0124797694743015	0.0348108410361684	0.557758373136971
CLIC4	chr1:24917063:C:T	IAV	CD8T	-0.00928628099838754	0.0310723401402973	0.574213865150711
CLIC4	chr1:24917063:C:T	IAV	monocyte	-0.00716202435378284	0.0319577436540394	0.607775567280565
CLIC4	chr1:24917063:C:T	IAV	B	-0.0116173712691761	0.034792118665795	0.566734785511957
CLIC4	chr1:24917063:C:T	IAV	CD4T	-0.0216893734160757	0.0461317574771519	0.521894759689426
CLIC4	chr1:24917063:C:T	LPS	NK	-0.0178293813232376	0.0404552244779425	0.523251188504565
CLIC4	chr1:24917063:C:T	LPS	CD8T	-0.0141130673370648	0.0365307244095805	0.541651008429397
CLIC4	chr1:24917063:C:T	LPS	monocyte	0.00274660003276256	0.0375400720776427	0.644931262094356
CLIC4	chr1:24917063:C:T	LPS	B	-0.0169641971887741	0.0419502547404908	0.53720287814711
CLIC4	chr1:24917063:C:T	LPS	CD4T	-0.022916046006449	0.0498739289606779	0.518813018284566
CLIC4	chr1:24917063:C:T	Tcruzi	NK	-0.0145174742876496	0.0393132250270911	0.552455864399149
CLIC4	chr1:24917063:C:T	Tcruzi	CD8T	-0.0156353216004475	0.0404793918359292	0.547180783010467
CLIC4	chr1:24917063:C:T	Tcruzi	monocyte	0.00961950300421393	0.0426274183150117	0.605771985889133
CLIC4	chr1:24917063:C:T	Tcruzi	B	-0.0109206584823973	0.0373750356683292	0.577528464931409
CLIC4	chr1:24917063:C:T	Tcruzi	CD4T	-0.0190071087428227	0.0480245973847344	0.544954474322337
CLIC5	chr6:45804866:G:T	NI	NK	0.0563072460190452	0.0451293864802739	0.150666355654367
CLIC5	chr6:45804866:G:T	NI	CD8T	0.0551013072374792	0.042659689098397	0.150294350161909
CLIC5	chr6:45804866:G:T	NI	monocyte	0.0149692731039302	0.0405843964338842	0.405618147244214
CLIC5	chr6:45804866:G:T	NI	B	0.0038455029438367	0.0388633632437178	0.49597964490644
CLIC5	chr6:45804866:G:T	NI	CD4T	0.0480310440057035	0.042649803455622	0.183151975486768
CLIC5	chr6:45804866:G:T	IAV	NK	0.0490686788479346	0.0413146769526929	0.160905126527514
CLIC5	chr6:45804866:G:T	IAV	CD8T	0.040125291994658	0.0357307241975166	0.175298868651502
CLIC5	chr6:45804866:G:T	IAV	monocyte	-0.0102659286053343	0.0366012022428439	0.464398994606639
CLIC5	chr6:45804866:G:T	IAV	B	0.00583535781427697	0.0344212570049994	0.473197144414995
CLIC5	chr6:45804866:G:T	IAV	CD4T	0.0345402687602017	0.0359086188016245	0.224145502299478
CLIC5	chr6:45804866:G:T	LPS	NK	0.063317464347335	0.0489802138564415	0.136332415660056
CLIC5	chr6:45804866:G:T	LPS	CD8T	0.063743804201733	0.0471551979016982	0.127687507982813
CLIC5	chr6:45804866:G:T	LPS	monocyte	-0.00709736703794309	0.0425111213469287	0.498761159615313
CLIC5	chr6:45804866:G:T	LPS	B	0.0142873862896487	0.0382949597312763	0.402662632192375
CLIC5	chr6:45804866:G:T	LPS	CD4T	0.031771610041211	0.0361899290381987	0.245470865161419
CLIC5	chr6:45804866:G:T	Tcruzi	NK	0.0668976922192354	0.0515880862771197	0.137924010460313
CLIC5	chr6:45804866:G:T	Tcruzi	CD8T	0.0521927618996708	0.0408172060324878	0.152124582892796
CLIC5	chr6:45804866:G:T	Tcruzi	monocyte	-0.0237996601312113	0.0452713363722859	0.372787645729625
CLIC5	chr6:45804866:G:T	Tcruzi	B	0.00758082915183262	0.0367908832942485	0.460424258696658
CLIC5	chr6:45804866:G:T	Tcruzi	CD4T	0.0396000222396115	0.0385844765680017	0.209655293116844
CLIC5	chr6:45805622:A:G	NI	NK	0.00943344842475002	0.0362393882606526	0.54009297375734
CLIC5	chr6:45805622:A:G	NI	CD8T	0.00452776858140761	0.0347371011294252	0.584468987533006
CLIC5	chr6:45805622:A:G	NI	monocyte	0.0490020780865045	0.0525390927411677	0.280554479691558
CLIC5	chr6:45805622:A:G	NI	B	0.0209906643412846	0.0420807365346341	0.450791171270439
CLIC5	chr6:45805622:A:G	NI	CD4T	-0.00194509907395162	0.0380212810352855	0.589967184238161
CLIC5	chr6:45805622:A:G	IAV	NK	-0.0108677034621315	0.0343858386095372	0.518587668083048
CLIC5	chr6:45805622:A:G	IAV	CD8T	-0.00392421837407385	0.0299659128203268	0.573636385752637
CLIC5	chr6:45805622:A:G	IAV	monocyte	0.024141258268246	0.0387045376752915	0.400476942307115
CLIC5	chr6:45805622:A:G	IAV	B	0.00948640064284985	0.0345182582182828	0.524351137755166
CLIC5	chr6:45805622:A:G	IAV	CD4T	-0.0148138142212164	0.0348053627550717	0.476128239458205
CLIC5	chr6:45805622:A:G	LPS	NK	-0.00576087089689367	0.0351513560618659	0.55183789041011
CLIC5	chr6:45805622:A:G	LPS	CD8T	-0.0103404615090244	0.0330793948104788	0.503036865690615
CLIC5	chr6:45805622:A:G	LPS	monocyte	0.00906495728889496	0.0445968601529771	0.509888958715041
CLIC5	chr6:45805622:A:G	LPS	B	0.0119588301407692	0.0396034608301967	0.505042900391999
CLIC5	chr6:45805622:A:G	LPS	CD4T	-0.0323208967938442	0.0439612707336817	0.357432018418984
CLIC5	chr6:45805622:A:G	Tcruzi	NK	-0.00822325732945732	0.0368451884228088	0.549992672132399
CLIC5	chr6:45805622:A:G	Tcruzi	CD8T	0.0057824274662031	0.0337660720332621	0.57017753828794
CLIC5	chr6:45805622:A:G	Tcruzi	monocyte	0.0519330836164585	0.0563870229004632	0.294160243411232
CLIC5	chr6:45805622:A:G	Tcruzi	B	0.0153795462158651	0.0380753171756794	0.480163734765921
CLIC5	chr6:45805622:A:G	Tcruzi	CD4T	-0.00780217861538687	0.0352461062131021	0.541442851151521
CLIC5	chr6:45814204:A:G	NI	NK	0.0635425880835717	0.0987467136263806	0.276837865192837
CLIC5	chr6:45814204:A:G	NI	CD8T	0.125096077484068	0.115905965947584	0.156101932049564
CLIC5	chr6:45814204:A:G	NI	monocyte	0.175539162473946	0.153780537321992	0.128770109797625
CLIC5	chr6:45814204:A:G	NI	B	0.00318835405720381	0.111827457907618	0.479117677213784
CLIC5	chr6:45814204:A:G	NI	CD4T	0.194838383760876	0.15400793304857	0.11365529558319
CLIC5	chr6:45814204:A:G	IAV	NK	0.0505839307862951	0.0910277044234309	0.301830916246127
CLIC5	chr6:45814204:A:G	IAV	CD8T	0.0750875417476762	0.0876082140353796	0.21026908739963
CLIC5	chr6:45814204:A:G	IAV	monocyte	0.155982655752397	0.140024624209242	0.132724126771973
CLIC5	chr6:45814204:A:G	IAV	B	0.00740416270697175	0.0961884671034485	0.462287528353203
CLIC5	chr6:45814204:A:G	IAV	CD4T	0.152624359948185	0.124774824307036	0.125058910836743
CLIC5	chr6:45814204:A:G	LPS	NK	0.0631791116654776	0.098323259678024	0.275011305788548
CLIC5	chr6:45814204:A:G	LPS	CD8T	0.0874270746174808	0.0959987600959586	0.197466040746754
CLIC5	chr6:45814204:A:G	LPS	monocyte	0.149004887312907	0.145509643188913	0.161442979124465
CLIC5	chr6:45814204:A:G	LPS	B	0.0121100416680229	0.108830663728901	0.44923174188038
CLIC5	chr6:45814204:A:G	LPS	CD4T	0.183059798599285	0.14251803740078	0.112630141346253
CLIC5	chr6:45814204:A:G	Tcruzi	NK	0.0567279586727074	0.100723276038643	0.29953549018357
CLIC5	chr6:45814204:A:G	Tcruzi	CD8T	0.121126525674345	0.112243427675516	0.155144601207862
CLIC5	chr6:45814204:A:G	Tcruzi	monocyte	0.152607215114814	0.143161759314871	0.153330779209071
CLIC5	chr6:45814204:A:G	Tcruzi	B	-0.00442074854529848	0.109835596584539	0.500392427930039
CLIC5	chr6:45814204:A:G	Tcruzi	CD4T	0.174739443865005	0.139275918954042	0.119877994506519
CLIC5	chr6:45835749:G:A	NI	NK	-0.015998232354578	0.0666044014107006	0.563478631605792
CLIC5	chr6:45835749:G:A	NI	CD8T	-0.00605079880812588	0.0691598039963786	0.611039590059586
CLIC5	chr6:45835749:G:A	NI	monocyte	-0.00932398844870189	0.0796663567936505	0.574665323461534
CLIC5	chr6:45835749:G:A	NI	B	0.00587593003257688	0.0673125660742091	0.608404519328701
CLIC5	chr6:45835749:G:A	NI	CD4T	0.00783496051179567	0.083567915803798	0.599052368466864
CLIC5	chr6:45835749:G:A	IAV	NK	-0.0106407985550391	0.0588749164610414	0.581882093234856
CLIC5	chr6:45835749:G:A	IAV	CD8T	-0.00564802246238732	0.0524559672095683	0.604023296920264
CLIC5	chr6:45835749:G:A	IAV	monocyte	0.00606311259982962	0.0658525537403748	0.608192360910423
CLIC5	chr6:45835749:G:A	IAV	B	0.0124950189492676	0.0614879616449589	0.574406096591845
CLIC5	chr6:45835749:G:A	IAV	CD4T	0.00767159752962342	0.0710326697521385	0.602935126672801
CLIC5	chr6:45835749:G:A	LPS	NK	-0.013545105439309	0.0651840354616277	0.569842153948718
CLIC5	chr6:45835749:G:A	LPS	CD8T	-0.00644586271428055	0.0602136009876912	0.600909739577985
CLIC5	chr6:45835749:G:A	LPS	monocyte	0.00844756783717732	0.0800343872301291	0.591107140360615
CLIC5	chr6:45835749:G:A	LPS	B	0.00800677424343575	0.0676038569091781	0.595222359208911
CLIC5	chr6:45835749:G:A	LPS	CD4T	0.00898878667022428	0.0780451064266795	0.59656006340377
CLIC5	chr6:45835749:G:A	Tcruzi	NK	-0.01437605355715	0.0669419107530809	0.57021378751217
CLIC5	chr6:45835749:G:A	Tcruzi	CD8T	-0.00688813046734086	0.0667564967472386	0.60510116245511
CLIC5	chr6:45835749:G:A	Tcruzi	monocyte	-0.00236133608466028	0.0754329586779346	0.620377662425864
CLIC5	chr6:45835749:G:A	Tcruzi	B	0.00662661802714989	0.0641060651517596	0.602296419188007
CLIC5	chr6:45835749:G:A	Tcruzi	CD4T	0.00983452353980872	0.0793244705034073	0.597189765245411
CLIC5	chr6:45840411:T:C	NI	NK	-0.054046073482397	0.0493423356201271	0.174766389204459
CLIC5	chr6:45840411:T:C	NI	CD8T	-0.0644878772951607	0.05144299232791	0.149561175307136
CLIC5	chr6:45840411:T:C	NI	monocyte	-0.00890792768692674	0.048345510463376	0.458158222304616
CLIC5	chr6:45840411:T:C	NI	B	-0.0137622923567966	0.0455445930451761	0.418492885220189
CLIC5	chr6:45840411:T:C	NI	CD4T	-0.0632930514597197	0.0541491779347371	0.168538656284552
CLIC5	chr6:45840411:T:C	IAV	NK	-0.0566655598890876	0.0495018147443679	0.159224535434032
CLIC5	chr6:45840411:T:C	IAV	CD8T	-0.0480750283569718	0.0423286130869174	0.165091671791783
CLIC5	chr6:45840411:T:C	IAV	monocyte	-0.0210935483512964	0.0427715213816277	0.363559393761858
CLIC5	chr6:45840411:T:C	IAV	B	-0.0193860518031909	0.0405593325511362	0.360788780678483
CLIC5	chr6:45840411:T:C	IAV	CD4T	-0.0729622517971262	0.0546209522013286	0.135674996275012
CLIC5	chr6:45840411:T:C	LPS	NK	-0.0585894370785544	0.0510112165519465	0.158713474284642
CLIC5	chr6:45840411:T:C	LPS	CD8T	-0.0628119557875166	0.0494721003521021	0.137430174420916
CLIC5	chr6:45840411:T:C	LPS	monocyte	-0.0369463516139454	0.0539720197794386	0.293047182265473
CLIC5	chr6:45840411:T:C	LPS	B	-0.0118221110784495	0.0454388870239591	0.426867275114514
CLIC5	chr6:45840411:T:C	LPS	CD4T	-0.0730296272478328	0.0546280648955266	0.136675585563646
CLIC5	chr6:45840411:T:C	Tcruzi	NK	-0.0584637319303077	0.0522670475441778	0.167414550641053
CLIC5	chr6:45840411:T:C	Tcruzi	CD8T	-0.057310561114684	0.0475737153293454	0.159571582468181
CLIC5	chr6:45840411:T:C	Tcruzi	monocyte	-0.0145432072450871	0.0476130883368184	0.424456632582351
CLIC5	chr6:45840411:T:C	Tcruzi	B	-0.00391292450886702	0.0447815042517216	0.486894634126786
CLIC5	chr6:45840411:T:C	Tcruzi	CD4T	-0.0636882267891005	0.0518681388988931	0.159505890927733
CLIC5	chr6:45842168:A:G	NI	NK	-0.0295846796928549	0.0439022719065522	0.530904684988469
CLIC5	chr6:45842168:A:G	NI	CD8T	-0.0306154104535789	0.0436244538239442	0.523624891650983
CLIC5	chr6:45842168:A:G	NI	monocyte	-0.104228440228685	0.052386852626127	0.0441230827415934
CLIC5	chr6:45842168:A:G	NI	B	-0.0133902521189048	0.0357450619530403	0.62624610433234
CLIC5	chr6:45842168:A:G	NI	CD4T	-0.0197598483784488	0.0366376229826189	0.57820123650447
CLIC5	chr6:45842168:A:G	IAV	NK	-0.00989711124006032	0.0311679158140093	0.639290316851635
CLIC5	chr6:45842168:A:G	IAV	CD8T	-0.00701462515697054	0.0289761939198585	0.658234270667049
CLIC5	chr6:45842168:A:G	IAV	monocyte	0.00470357245693423	0.0313827609344981	0.710487200162825
CLIC5	chr6:45842168:A:G	IAV	B	-0.00383858235570818	0.0309571943083404	0.695865176141015
CLIC5	chr6:45842168:A:G	IAV	CD4T	-0.0110294370807089	0.0296715570999674	0.63198930165618
CLIC5	chr6:45842168:A:G	LPS	NK	-0.0214991491898301	0.0379011247195951	0.565813621543865
CLIC5	chr6:45842168:A:G	LPS	CD8T	-0.0220624278427709	0.036256723247542	0.552074141007773
CLIC5	chr6:45842168:A:G	LPS	monocyte	0.0034461737541533	0.0353670831661237	0.72117454225043
CLIC5	chr6:45842168:A:G	LPS	B	-0.021696964850087	0.0399508461314961	0.575254741427169
CLIC5	chr6:45842168:A:G	LPS	CD4T	0.0122216090638293	0.0324193490244643	0.639087701665606
CLIC5	chr6:45842168:A:G	Tcruzi	NK	-0.0264339795478798	0.0421367277168945	0.546254265867173
CLIC5	chr6:45842168:A:G	Tcruzi	CD8T	-0.0246092350096652	0.0379485263625847	0.54129874670587
CLIC5	chr6:45842168:A:G	Tcruzi	monocyte	0.00194490104950576	0.034778610737007	0.739164221698989
CLIC5	chr6:45842168:A:G	Tcruzi	B	-0.0248794554818955	0.0415416368474008	0.556415898747164
CLIC5	chr6:45842168:A:G	Tcruzi	CD4T	-0.00218406521754915	0.0288254811413334	0.713085383370627
CLIC5	chr6:45843350:G:A	NI	NK	0.0165136787829978	0.0335732688230744	0.515236487383268
CLIC5	chr6:45843350:G:A	NI	CD8T	0.0184815821406833	0.0350117542761836	0.505443231555441
CLIC5	chr6:45843350:G:A	NI	monocyte	0.0036526566485959	0.0370360501771326	0.611159304175562
CLIC5	chr6:45843350:G:A	NI	B	0.013944570746191	0.034925634607309	0.548517101786836
CLIC5	chr6:45843350:G:A	NI	CD4T	0.0166930135504494	0.0394496363469274	0.525680630023746
CLIC5	chr6:45843350:G:A	IAV	NK	0.0166251702377694	0.0324361581080033	0.506937362675152
CLIC5	chr6:45843350:G:A	IAV	CD8T	0.0131173056187886	0.02780420852408	0.521162135145462
CLIC5	chr6:45843350:G:A	IAV	monocyte	0.00694336743116775	0.0308927364852365	0.607068566119373
CLIC5	chr6:45843350:G:A	IAV	B	0.00941516207272708	0.0293342863684815	0.572420095611671
CLIC5	chr6:45843350:G:A	IAV	CD4T	0.00783693298497071	0.0317880151275683	0.586585548043444
CLIC5	chr6:45843350:G:A	LPS	NK	0.0180458677263345	0.0346207555431582	0.496641116267314
CLIC5	chr6:45843350:G:A	LPS	CD8T	0.0166725023079307	0.0315718077546939	0.49591449461157
CLIC5	chr6:45843350:G:A	LPS	monocyte	0.00839529050231183	0.0377951160582517	0.588068079357029
CLIC5	chr6:45843350:G:A	LPS	B	0.013537097885374	0.0344307576186998	0.542272069996957
CLIC5	chr6:45843350:G:A	LPS	CD4T	0.0172764071721228	0.0359267488438563	0.515393231438138
CLIC5	chr6:45843350:G:A	Tcruzi	NK	0.0188290293824664	0.035979441628496	0.500576245954087
CLIC5	chr6:45843350:G:A	Tcruzi	CD8T	0.0193941337129368	0.034966991451093	0.492974994766143
CLIC5	chr6:45843350:G:A	Tcruzi	monocyte	0.00548372568236737	0.0351624516350933	0.618058991499727
CLIC5	chr6:45843350:G:A	Tcruzi	B	0.00901684436891626	0.0314877311957021	0.57849993855597
CLIC5	chr6:45843350:G:A	Tcruzi	CD4T	0.0247474466084021	0.0421398520648668	0.481990040618736
CLIC5	chr6:45849428:G:T	NI	NK	0.0372147866359966	0.0452644355794633	0.300393156835702
CLIC5	chr6:45849428:G:T	NI	CD8T	0.0556409710094573	0.0556513303744506	0.24922503068182
CLIC5	chr6:45849428:G:T	NI	monocyte	0.0228931840882778	0.0477353506908853	0.401975476176336
CLIC5	chr6:45849428:G:T	NI	B	0.0359644287747661	0.048254414950254	0.326431615532544
CLIC5	chr6:45849428:G:T	NI	CD4T	0.0476278851379484	0.0538789571401365	0.284495868003812
CLIC5	chr6:45849428:G:T	IAV	NK	0.037918105974575	0.0442726647152284	0.286922127511941
CLIC5	chr6:45849428:G:T	IAV	CD8T	0.0329485739343885	0.0388797047716099	0.291484215771013
CLIC5	chr6:45849428:G:T	IAV	monocyte	0.026548224593928	0.0431650705304493	0.37452544389853
CLIC5	chr6:45849428:G:T	IAV	B	0.0312418231937014	0.0424122628786015	0.327637150719332
CLIC5	chr6:45849428:G:T	IAV	CD4T	0.0501668455043153	0.0513793563254635	0.260906983966447
CLIC5	chr6:45849428:G:T	LPS	NK	0.0402068971583032	0.0467230073298912	0.283959462074168
CLIC5	chr6:45849428:G:T	LPS	CD8T	0.0419575007014764	0.04490246591061	0.26492152272073
CLIC5	chr6:45849428:G:T	LPS	monocyte	0.0263867340272469	0.0497253446542617	0.39304675882461
CLIC5	chr6:45849428:G:T	LPS	B	0.0350877640480811	0.0473441060860461	0.324333153476883
CLIC5	chr6:45849428:G:T	LPS	CD4T	0.0496338606084547	0.0520494934539526	0.267464536123482
CLIC5	chr6:45849428:G:T	Tcruzi	NK	0.0364969665604688	0.0456356416599048	0.306877101960328
CLIC5	chr6:45849428:G:T	Tcruzi	CD8T	0.0465830004745071	0.0487700415597916	0.264259814210162
CLIC5	chr6:45849428:G:T	Tcruzi	monocyte	0.0218092500522673	0.0464849737002673	0.418956487917696
CLIC5	chr6:45849428:G:T	Tcruzi	B	0.0313331092241425	0.044587130136832	0.339356556389025
CLIC5	chr6:45849428:G:T	Tcruzi	CD4T	0.0427837253660361	0.0495248373964989	0.296140126626939
CLIC5	chr6:45863027:C:T	NI	NK	0.0450338008837189	0.0731405687918196	0.319768089621717
CLIC5	chr6:45863027:C:T	NI	CD8T	0.0325440691215974	0.0712194546941114	0.377024886313197
CLIC5	chr6:45863027:C:T	NI	monocyte	0.151149912211391	0.118597896713443	0.123295960864729
CLIC5	chr6:45863027:C:T	NI	B	0.00655559631489484	0.0761598799478503	0.499147141937006
CLIC5	chr6:45863027:C:T	NI	CD4T	-0.00146132390835326	0.0793029058244285	0.538713031091739
CLIC5	chr6:45863027:C:T	IAV	NK	0.0485291844443449	0.0706510820961573	0.294035422066057
CLIC5	chr6:45863027:C:T	IAV	CD8T	0.0210942439275834	0.0588251703971211	0.404245850026882
CLIC5	chr6:45863027:C:T	IAV	monocyte	0.110273774009497	0.0942539337756282	0.154601025412271
CLIC5	chr6:45863027:C:T	IAV	B	0.0148019266575757	0.0666872546981304	0.452360666194967
CLIC5	chr6:45863027:C:T	IAV	CD4T	0.0325526055696314	0.0698827795178659	0.376765908224744
CLIC5	chr6:45863027:C:T	LPS	NK	0.0579908594868	0.0778127565535741	0.27293287541744
CLIC5	chr6:45863027:C:T	LPS	CD8T	0.0329219755803543	0.0647848389171957	0.355894769632052
CLIC5	chr6:45863027:C:T	LPS	monocyte	0.166736009804347	0.132799092944631	0.121095709291667
CLIC5	chr6:45863027:C:T	LPS	B	0.0103017270405694	0.0753510544743971	0.478682338481778
CLIC5	chr6:45863027:C:T	LPS	CD4T	0.0122424063035079	0.0725078255440012	0.474470284828238
CLIC5	chr6:45863027:C:T	Tcruzi	NK	0.0446811365536225	0.0750640579159404	0.325513718698298
CLIC5	chr6:45863027:C:T	Tcruzi	CD8T	0.0375806742372106	0.0702239611586522	0.350613664460736
CLIC5	chr6:45863027:C:T	Tcruzi	monocyte	0.126405871981028	0.106034451787585	0.152030657133344
CLIC5	chr6:45863027:C:T	Tcruzi	B	0.0149351582697215	0.0723334671354488	0.457990572188587
CLIC5	chr6:45863027:C:T	Tcruzi	CD4T	-0.00208421106331601	0.0746331302264838	0.5435305013704
CLIC5	chr6:45890811:A:G	NI	NK	0.168371544304404	0.127925153932282	0.0796811305812574
CLIC5	chr6:45890811:A:G	NI	CD8T	0.144216886085105	0.103601362948705	0.0912154747381521
CLIC5	chr6:45890811:A:G	NI	monocyte	0.0624431541015185	0.0992396922284351	0.280247130080324
CLIC5	chr6:45890811:A:G	NI	B	0.103023318544154	0.101363117071463	0.160669099475345
CLIC5	chr6:45890811:A:G	NI	CD4T	0.1869190768292	0.127259263885598	0.0786799158441017
CLIC5	chr6:45890811:A:G	IAV	NK	0.11359790476288	0.0933766565059316	0.11066993883594
CLIC5	chr6:45890811:A:G	IAV	CD8T	0.099777746864566	0.0824898045171805	0.114449409369661
CLIC5	chr6:45890811:A:G	IAV	monocyte	0.0281041645136127	0.0864627920491438	0.383197936193117
CLIC5	chr6:45890811:A:G	IAV	B	0.0921171814862016	0.0907638192342903	0.157676636020828
CLIC5	chr6:45890811:A:G	IAV	CD4T	0.120637623314575	0.0944282646507125	0.115026561922755
CLIC5	chr6:45890811:A:G	LPS	NK	0.14310516133552	0.10998133520997	0.09036591982643
CLIC5	chr6:45890811:A:G	LPS	CD8T	0.113793223590056	0.0884349755790894	0.106088530806236
CLIC5	chr6:45890811:A:G	LPS	monocyte	0.056166198000056	0.102903948956775	0.309287526600526
CLIC5	chr6:45890811:A:G	LPS	B	0.109098876009403	0.102819379491521	0.147452628824417
CLIC5	chr6:45890811:A:G	LPS	CD4T	0.148619643965413	0.105790267530613	0.0936823408773912
CLIC5	chr6:45890811:A:G	Tcruzi	NK	0.154500773794579	0.119370636781065	0.0881509985738651
CLIC5	chr6:45890811:A:G	Tcruzi	CD8T	0.149816597773683	0.105721863178428	0.0841491367206405
CLIC5	chr6:45890811:A:G	Tcruzi	monocyte	0.0276014302501209	0.100178724050513	0.39590931395198
CLIC5	chr6:45890811:A:G	Tcruzi	B	0.100131309926939	0.0978218717218364	0.157228205681343
CLIC5	chr6:45890811:A:G	Tcruzi	CD4T	0.164417556901984	0.113990937025738	0.0864555905658635
CLIC5	chr6:45951232:C:T	NI	NK	-0.151890156927375	0.0724889631575973	0.0110154561707649
CLIC5	chr6:45951232:C:T	NI	CD8T	-0.156545456390194	0.0688059783861228	0.00867355332578457
CLIC5	chr6:45951232:C:T	NI	monocyte	-0.0329683545374727	0.0690004924814548	0.312759404851173
CLIC5	chr6:45951232:C:T	NI	B	-0.123639030881922	0.0730338270817773	0.0358249449762496
CLIC5	chr6:45951232:C:T	NI	CD4T	-0.128255907403544	0.0682592681739209	0.0281722412777073
CLIC5	chr6:45951232:C:T	IAV	NK	-0.160957001812906	0.0762111850648226	0.0077180893898835
CLIC5	chr6:45951232:C:T	IAV	CD8T	-0.0989687446725966	0.0570610464758276	0.0344182274149891
CLIC5	chr6:45951232:C:T	IAV	monocyte	-0.0239762627446663	0.0634573955159789	0.347779439001499
CLIC5	chr6:45951232:C:T	IAV	B	-0.100609025015043	0.0648022472857389	0.0490318249427195
CLIC5	chr6:45951232:C:T	IAV	CD4T	-0.0936888332507908	0.0592226998158457	0.0562033451229484
CLIC5	chr6:45951232:C:T	LPS	NK	-0.174476506272469	0.0801449279368189	0.00699564617696824
CLIC5	chr6:45951232:C:T	LPS	CD8T	-0.11435886470219	0.0592429706241066	0.0237708247710901
CLIC5	chr6:45951232:C:T	LPS	monocyte	-0.0189803515292326	0.074271372733421	0.392395046834767
CLIC5	chr6:45951232:C:T	LPS	B	-0.154474951611162	0.0808829913006899	0.0157439308884332
CLIC5	chr6:45951232:C:T	LPS	CD4T	-0.0889020828201818	0.0605612081441045	0.0724452031425877
CLIC5	chr6:45951232:C:T	Tcruzi	NK	-0.172001602624975	0.0805831119645261	0.00821447179883239
CLIC5	chr6:45951232:C:T	Tcruzi	CD8T	-0.153436950751947	0.0673229172989752	0.00828508266074757
CLIC5	chr6:45951232:C:T	Tcruzi	monocyte	0.000834195853895892	0.0724172393234576	0.491309557084615
CLIC5	chr6:45951232:C:T	Tcruzi	B	-0.118050555183074	0.0703507539435787	0.0363342717304571
CLIC5	chr6:45951232:C:T	Tcruzi	CD4T	-0.104075030054501	0.0629518275952345	0.0496650036857257
CLIC5	chr6:45960663:C:T	NI	NK	0.130610502399037	0.0493616887309944	0.00183809780498548
CLIC5	chr6:45960663:C:T	NI	CD8T	0.0853550876097702	0.0410279220486816	0.0184153680318172
CLIC5	chr6:45960663:C:T	NI	monocyte	-0.0183047825166099	0.0427577819968661	0.332318716521308
CLIC5	chr6:45960663:C:T	NI	B	0.0599730061097643	0.0464533921876792	0.0931776642445082
CLIC5	chr6:45960663:C:T	NI	CD4T	0.0751376045995873	0.0424486612862447	0.0371558410306251
CLIC5	chr6:45960663:C:T	IAV	NK	0.0932865151930775	0.0429884113726999	0.0111498077477608
CLIC5	chr6:45960663:C:T	IAV	CD8T	0.0520695617814357	0.0390238313168881	0.0870575065604388
CLIC5	chr6:45960663:C:T	IAV	monocyte	-0.0352440704010712	0.0420111206050785	0.19863633198214
CLIC5	chr6:45960663:C:T	IAV	B	0.0434284516167601	0.0424952258631089	0.14654899372776
CLIC5	chr6:45960663:C:T	IAV	CD4T	0.0526744343102009	0.0380332647015983	0.0817726305279837
CLIC5	chr6:45960663:C:T	LPS	NK	0.116132579350802	0.046942400990225	0.00378729580847525
CLIC5	chr6:45960663:C:T	LPS	CD8T	0.0677591801361521	0.0391845850146664	0.0414607335524987
CLIC5	chr6:45960663:C:T	LPS	monocyte	-0.0298326428488313	0.0483789579983663	0.266702483500052
CLIC5	chr6:45960663:C:T	LPS	B	0.0688283129312657	0.0468584706922069	0.0640587416063183
CLIC5	chr6:45960663:C:T	LPS	CD4T	0.0466424588063351	0.0378974117365781	0.109121501741589
CLIC5	chr6:45960663:C:T	Tcruzi	NK	0.156466199176013	0.057815873199154	0.00106838313155847
CLIC5	chr6:45960663:C:T	Tcruzi	CD8T	0.0977534775098411	0.0409030318636006	0.00660971401580132
CLIC5	chr6:45960663:C:T	Tcruzi	monocyte	-0.0896629300847512	0.0529159380713339	0.0354538641034861
CLIC5	chr6:45960663:C:T	Tcruzi	B	0.0622412022979298	0.0453772933053371	0.078219883327199
CLIC5	chr6:45960663:C:T	Tcruzi	CD4T	0.0693877314150607	0.039619791307681	0.039077689837238
CLIC5	chr6:45968551:T:C	NI	NK	0.0263577423480301	0.0601897651818284	0.484592372830139
CLIC5	chr6:45968551:T:C	NI	CD8T	0.0331219231322868	0.0681545370623712	0.469042814943608
CLIC5	chr6:45968551:T:C	NI	monocyte	-0.00345577358687836	0.0665809839665873	0.601385935594863
CLIC5	chr6:45968551:T:C	NI	B	0.0195544610398792	0.0612429630585752	0.527193504606484
CLIC5	chr6:45968551:T:C	NI	CD4T	0.0288448256792179	0.0740495775722404	0.495597996696925
CLIC5	chr6:45968551:T:C	IAV	NK	0.0199119943214425	0.0526746789249194	0.505716571348922
CLIC5	chr6:45968551:T:C	IAV	CD8T	0.0276726802215409	0.0557823482160011	0.460258715386192
CLIC5	chr6:45968551:T:C	IAV	monocyte	0.00429720367582732	0.0552470265135848	0.60759447610767
CLIC5	chr6:45968551:T:C	IAV	B	0.0150664356521927	0.052079031547319	0.536599581413529
CLIC5	chr6:45968551:T:C	IAV	CD4T	0.0211430334590769	0.0612093437849659	0.517662902080369
CLIC5	chr6:45968551:T:C	LPS	NK	0.0250789621295336	0.0591680070926741	0.484548033760475
CLIC5	chr6:45968551:T:C	LPS	CD8T	0.0289813273755802	0.0598903136495973	0.463145329395017
CLIC5	chr6:45968551:T:C	LPS	monocyte	0.000754259595952084	0.0665518253217693	0.612437076236241
CLIC5	chr6:45968551:T:C	LPS	B	0.0247290151486494	0.0641678627816013	0.499515197896324
CLIC5	chr6:45968551:T:C	LPS	CD4T	0.0267560832346547	0.0683019783655651	0.498295654535753
CLIC5	chr6:45968551:T:C	Tcruzi	NK	0.0298991995107192	0.0648361948793893	0.473370857360462
CLIC5	chr6:45968551:T:C	Tcruzi	CD8T	0.0325215543094416	0.0664053725269362	0.465643040413058
CLIC5	chr6:45968551:T:C	Tcruzi	monocyte	-0.00923035136404814	0.0672639559636559	0.59373843206148
CLIC5	chr6:45968551:T:C	Tcruzi	B	0.0159908916726978	0.057202006741727	0.537748935839119
CLIC5	chr6:45968551:T:C	Tcruzi	CD4T	0.0251782041491947	0.0688632264207344	0.510037910402688
CLIC5	chr6:46006213:T:C	NI	NK	-0.420140456816883	0.0612988218960952	4.69957406323829e-13
CLIC5	chr6:46006213:T:C	NI	CD8T	-0.164214700145096	0.0543252753364697	0.00152249517894199
CLIC5	chr6:46006213:T:C	NI	monocyte	-0.0102888214718396	0.0514358492058069	0.421243222534973
CLIC5	chr6:46006213:T:C	NI	B	-0.108858086965435	0.062109982873864	0.0380922429599994
CLIC5	chr6:46006213:T:C	NI	CD4T	-0.0666739691122745	0.0522872690470164	0.100864642405048
CLIC5	chr6:46006213:T:C	IAV	NK	-0.383871016014525	0.0604856544946014	9.85678205722706e-12
CLIC5	chr6:46006213:T:C	IAV	CD8T	-0.144885245510553	0.0580148138888076	0.00775378826549455
CLIC5	chr6:46006213:T:C	IAV	monocyte	-0.00502020355037481	0.0544475357222274	0.463395865507453
CLIC5	chr6:46006213:T:C	IAV	B	-0.0421519983707817	0.0589079765212833	0.235827546748684
CLIC5	chr6:46006213:T:C	IAV	CD4T	-0.0683819388233572	0.048466605232391	0.0790128223320814
CLIC5	chr6:46006213:T:C	LPS	NK	-0.384013322325544	0.0605619673553034	8.6039730895493e-11
CLIC5	chr6:46006213:T:C	LPS	CD8T	-0.125739074321375	0.0561313473583085	0.0147919205508749
CLIC5	chr6:46006213:T:C	LPS	monocyte	-0.0162980248750666	0.0604449996693631	0.394224541455511
CLIC5	chr6:46006213:T:C	LPS	B	-0.0355658996377496	0.0612303255160717	0.278994627080096
CLIC5	chr6:46006213:T:C	LPS	CD4T	-0.0314447522698657	0.0451566903456231	0.242588751760584
CLIC5	chr6:46006213:T:C	Tcruzi	NK	-0.417057639366593	0.0640731550246428	1.1311174219486e-11
CLIC5	chr6:46006213:T:C	Tcruzi	CD8T	-0.217705253389411	0.0525366681554605	1.57655940078438e-05
CLIC5	chr6:46006213:T:C	Tcruzi	monocyte	0.116702591299621	0.0588742009096165	0.0221440227341246
CLIC5	chr6:46006213:T:C	Tcruzi	B	-0.00373828408167071	0.0612757697904077	0.471511613366776
CLIC5	chr6:46006213:T:C	Tcruzi	CD4T	-0.0406328249999459	0.049052977465141	0.203094838246161
CLIC5	chr6:46032893:C:T	NI	NK	0.029266800803846	0.0690592582792197	0.456142800503153
CLIC5	chr6:46032893:C:T	NI	CD8T	0.0427708671416202	0.0795882437085963	0.41837801877843
CLIC5	chr6:46032893:C:T	NI	monocyte	0.0334763340296777	0.0845589787105424	0.450092105543023
CLIC5	chr6:46032893:C:T	NI	B	0.0654229459611249	0.102546565185751	0.365589802890913
CLIC5	chr6:46032893:C:T	NI	CD4T	0.0423515709357195	0.0885828989916401	0.434441398309584
CLIC5	chr6:46032893:C:T	IAV	NK	0.0275305366573225	0.0648106549330254	0.455732382740796
CLIC5	chr6:46032893:C:T	IAV	CD8T	0.0290219680398784	0.0612679471903383	0.438115420868833
CLIC5	chr6:46032893:C:T	IAV	monocyte	0.00590908190977997	0.0672224537181617	0.565755179714583
CLIC5	chr6:46032893:C:T	IAV	B	0.0477555359678958	0.0806091505093015	0.387802592865421
CLIC5	chr6:46032893:C:T	IAV	CD4T	0.0304021207962368	0.073207413692887	0.460936519139183
CLIC5	chr6:46032893:C:T	LPS	NK	0.0290504503403593	0.0691798717556898	0.454298606862028
CLIC5	chr6:46032893:C:T	LPS	CD8T	0.0283931241031779	0.0651058387575818	0.448597653797627
CLIC5	chr6:46032893:C:T	LPS	monocyte	-0.00209304257730987	0.0835007509402558	0.588151911350819
CLIC5	chr6:46032893:C:T	LPS	B	0.0566579546450088	0.0930641469826896	0.379517550524582
CLIC5	chr6:46032893:C:T	LPS	CD4T	0.0266157651549119	0.0773501874647037	0.479757499701677
CLIC5	chr6:46032893:C:T	Tcruzi	NK	0.0317461087470387	0.0721347410438456	0.448775294354386
CLIC5	chr6:46032893:C:T	Tcruzi	CD8T	0.0476672361325692	0.0820441646610095	0.398585354968335
CLIC5	chr6:46032893:C:T	Tcruzi	monocyte	0.0207426667320272	0.0786329836147197	0.50960609989407
CLIC5	chr6:46032893:C:T	Tcruzi	B	0.0687380530073077	0.105724008900679	0.352085717643732
CLIC5	chr6:46032893:C:T	Tcruzi	CD4T	0.0367241313691248	0.081727078617232	0.448751950535002
CLINT1	chr5:157685927:G:C	NI	NK	0.00294239790677242	0.0513446087899953	0.617634810813545
CLINT1	chr5:157685927:G:C	NI	CD8T	0.000906636701072107	0.0594867903745876	0.627723692090394
CLINT1	chr5:157685927:G:C	NI	monocyte	0.0314698737555123	0.0735396925545425	0.468362040099311
CLINT1	chr5:157685927:G:C	NI	B	-0.00476217120656598	0.0587827830094213	0.622714116392148
CLINT1	chr5:157685927:G:C	NI	CD4T	0.00596201323191933	0.0732328260241736	0.601331248620831
CLINT1	chr5:157685927:G:C	IAV	NK	-2.32898420133595e-07	0.0479577688607826	0.632223890628897
CLINT1	chr5:157685927:G:C	IAV	CD8T	0.00235613466710407	0.0447477896837201	0.617851709666918
CLINT1	chr5:157685927:G:C	IAV	monocyte	0.0235605975272675	0.058664574171452	0.505214925596808
CLINT1	chr5:157685927:G:C	IAV	B	0.00101702681174728	0.0494819425310453	0.62662265483034
CLINT1	chr5:157685927:G:C	IAV	CD4T	0.0190306695287924	0.0665336386249824	0.549415115445917
CLINT1	chr5:157685927:G:C	LPS	NK	0.0021539914841817	0.0517751856628727	0.61567270138058
CLINT1	chr5:157685927:G:C	LPS	CD8T	0.00338164616783949	0.0511650557500066	0.608577304519667
CLINT1	chr5:157685927:G:C	LPS	monocyte	0.0288195402605897	0.0706679266588334	0.48885481578797
CLINT1	chr5:157685927:G:C	LPS	B	0.00386978535270876	0.0571070644741921	0.608660213128137
CLINT1	chr5:157685927:G:C	LPS	CD4T	0.0143926308870586	0.0699335384477348	0.568497862460398
CLINT1	chr5:157685927:G:C	Tcruzi	NK	0.00307024300505406	0.053462744898886	0.615804400793704
CLINT1	chr5:157685927:G:C	Tcruzi	CD8T	0.000257850967183402	0.0573503904605249	0.629181130311253
CLINT1	chr5:157685927:G:C	Tcruzi	monocyte	0.0243493192029489	0.0671269664384389	0.513420931897351
CLINT1	chr5:157685927:G:C	Tcruzi	B	-0.00550463685962603	0.0564642371313203	0.61652607708949
CLINT1	chr5:157685927:G:C	Tcruzi	CD4T	0.00835297095338852	0.0691859314814037	0.596921607538965
CLINT1	chr5:157698327:T:C	NI	NK	0.0742621356578887	0.115929100654404	0.337554202455484
CLINT1	chr5:157698327:T:C	NI	CD8T	0.0293015041809986	0.09565573205369	0.472936173711388
CLINT1	chr5:157698327:T:C	NI	monocyte	-0.0885928600627312	0.11942737232736	0.287270568435163
CLINT1	chr5:157698327:T:C	NI	B	-0.0328736113412711	0.0955955981768466	0.446397702665864
CLINT1	chr5:157698327:T:C	NI	CD4T	-0.00634363403487335	0.108456073055454	0.54083597034444
CLINT1	chr5:157698327:T:C	IAV	NK	0.0420326095988385	0.0873332810386325	0.406115626568462
CLINT1	chr5:157698327:T:C	IAV	CD8T	0.0446565983101308	0.0889309578020963	0.397554294866754
CLINT1	chr5:157698327:T:C	IAV	monocyte	-0.0768123047534933	0.101652506279014	0.292419924465994
CLINT1	chr5:157698327:T:C	IAV	B	-0.0347975094561277	0.0859906813511183	0.424664942287877
CLINT1	chr5:157698327:T:C	IAV	CD4T	-0.0392410536127672	0.101566129599438	0.439637707528349
CLINT1	chr5:157698327:T:C	LPS	NK	0.0542596220571015	0.100326947845826	0.380915892009916
CLINT1	chr5:157698327:T:C	LPS	CD8T	0.038525656878643	0.0909790345272628	0.429288569626381
CLINT1	chr5:157698327:T:C	LPS	monocyte	-0.0698099525453299	0.105028543240449	0.322416966715544
CLINT1	chr5:157698327:T:C	LPS	B	-0.0384664083826714	0.0969370488610207	0.425818155151584
CLINT1	chr5:157698327:T:C	LPS	CD4T	-0.0398528974644021	0.109525487984817	0.445052197432859
CLINT1	chr5:157698327:T:C	Tcruzi	NK	0.0666362882793923	0.112416265692968	0.35856117950206
CLINT1	chr5:157698327:T:C	Tcruzi	CD8T	0.0207646432417141	0.089218198280466	0.495340223414223
CLINT1	chr5:157698327:T:C	Tcruzi	monocyte	-0.105343837662216	0.130046906354563	0.267092326034518
CLINT1	chr5:157698327:T:C	Tcruzi	B	-0.0398860191321033	0.0942398452670168	0.418069829746734
CLINT1	chr5:157698327:T:C	Tcruzi	CD4T	-0.00427684248232227	0.101982295428432	0.548701564039926
CLINT1	chr5:157708317:G:A	NI	NK	0.0338346534616774	0.0492579728650062	0.409710928933368
CLINT1	chr5:157708317:G:A	NI	CD8T	0.0211902093233182	0.0426218177273868	0.485381832225277
CLINT1	chr5:157708317:G:A	NI	monocyte	-0.0079321000294655	0.0427729078416029	0.570386668306486
CLINT1	chr5:157708317:G:A	NI	B	0.00727047252788576	0.0392797840675011	0.590968040805751
CLINT1	chr5:157708317:G:A	NI	CD4T	0.00271124322219101	0.0465285342817831	0.612186067579642
CLINT1	chr5:157708317:G:A	IAV	NK	0.0246959147065505	0.0401616656488267	0.439567240767838
CLINT1	chr5:157708317:G:A	IAV	CD8T	0.0172282552841408	0.0344827088141061	0.480550800756546
CLINT1	chr5:157708317:G:A	IAV	monocyte	-0.0048123722480746	0.0336092608261943	0.613395763186617
CLINT1	chr5:157708317:G:A	IAV	B	0.00108473652460658	0.0339779232594283	0.634118884306633
CLINT1	chr5:157708317:G:A	IAV	CD4T	0.000727797070016169	0.0394818221116584	0.631734032910481
CLINT1	chr5:157708317:G:A	LPS	NK	0.0306996497755545	0.0467484431708223	0.417704296847002
CLINT1	chr5:157708317:G:A	LPS	CD8T	0.0169731094276456	0.0367045948983778	0.489981248447819
CLINT1	chr5:157708317:G:A	LPS	monocyte	-0.00156809367987854	0.0385635747846819	0.631931207493128
CLINT1	chr5:157708317:G:A	LPS	B	4.03562748931021e-05	0.0385882697167653	0.637663478302432
CLINT1	chr5:157708317:G:A	LPS	CD4T	0.00876881206140959	0.0429513613291909	0.575946670190743
CLINT1	chr5:157708317:G:A	Tcruzi	NK	0.0405105534846028	0.0575861665257404	0.393645594503168
CLINT1	chr5:157708317:G:A	Tcruzi	CD8T	0.021453855854779	0.0416101013640578	0.476173838254506
CLINT1	chr5:157708317:G:A	Tcruzi	monocyte	0.00749235199374887	0.039631010006941	0.586859509634631
CLINT1	chr5:157708317:G:A	Tcruzi	B	-0.00261051070339433	0.0375211842504864	0.641321285993782
CLINT1	chr5:157708317:G:A	Tcruzi	CD4T	0.00845333590530492	0.0431436180976163	0.579520709859651
CLINT1	chr5:157713262:T:C	NI	NK	0.0121810742530528	0.0489711771924584	0.570587071233227
CLINT1	chr5:157713262:T:C	NI	CD8T	0.00136510361702646	0.0538811030441694	0.634237448525436
CLINT1	chr5:157713262:T:C	NI	monocyte	0.0175184097105599	0.0622902488064774	0.529439318028416
CLINT1	chr5:157713262:T:C	NI	B	-5.8328679240533e-05	0.0525383347043817	0.643299354095337
CLINT1	chr5:157713262:T:C	NI	CD4T	-0.00140138789665225	0.0668064546610075	0.639508358336229
CLINT1	chr5:157713262:T:C	IAV	NK	0.00915806748170315	0.0443415431145147	0.58215034724093
CLINT1	chr5:157713262:T:C	IAV	CD8T	0.00340474852289795	0.0406688210780079	0.617525092089966
CLINT1	chr5:157713262:T:C	IAV	monocyte	0.0162948443549276	0.0507062503953719	0.541877196741534
CLINT1	chr5:157713262:T:C	IAV	B	-0.00456638004508233	0.046638225410315	0.627200996197822
CLINT1	chr5:157713262:T:C	IAV	CD4T	0.001459589553997	0.0558170151735953	0.634632821878948
CLINT1	chr5:157713262:T:C	LPS	NK	0.0132983925484301	0.049565676756043	0.555701822043513
CLINT1	chr5:157713262:T:C	LPS	CD8T	0.0109248444356035	0.0482578723225626	0.569742042679156
CLINT1	chr5:157713262:T:C	LPS	monocyte	0.0315901001952956	0.0680409936444001	0.472842560740051
CLINT1	chr5:157713262:T:C	LPS	B	-0.000368113598430504	0.0523901209996958	0.635722880755425
CLINT1	chr5:157713262:T:C	LPS	CD4T	0.0071646939685148	0.0619907021957743	0.601927641559073
CLINT1	chr5:157713262:T:C	Tcruzi	NK	0.0130840770154255	0.0510505819941533	0.566370479202256
CLINT1	chr5:157713262:T:C	Tcruzi	CD8T	0.00173858909623357	0.0516134552447756	0.630283405936345
CLINT1	chr5:157713262:T:C	Tcruzi	monocyte	0.0227077480999068	0.0613329019794075	0.521311781535222
CLINT1	chr5:157713262:T:C	Tcruzi	B	0.000469205715610483	0.0496122820464075	0.638403572772899
CLINT1	chr5:157713262:T:C	Tcruzi	CD4T	0.00133296799518024	0.0621985928318892	0.634938490158438
CLINT1	chr5:157736451:C:T	NI	NK	0.0117169414756995	0.0552825697248078	0.545854606572662
CLINT1	chr5:157736451:C:T	NI	CD8T	-0.000803195743909551	0.0606772491635775	0.613338053292589
CLINT1	chr5:157736451:C:T	NI	monocyte	0.0545905447187586	0.0855192732170022	0.364760649394976
CLINT1	chr5:157736451:C:T	NI	B	0.0197324351104342	0.0635413001124728	0.510986121750109
CLINT1	chr5:157736451:C:T	NI	CD4T	-0.00318618841998902	0.0737227050426845	0.601381097110752
CLINT1	chr5:157736451:C:T	IAV	NK	0.0112004305254496	0.0512843690522377	0.542793122818849
CLINT1	chr5:157736451:C:T	IAV	CD8T	0.00280834243707573	0.0469530611869009	0.591494874971391
CLINT1	chr5:157736451:C:T	IAV	monocyte	0.0491964955499067	0.0749167343463632	0.376763367436387
CLINT1	chr5:157736451:C:T	IAV	B	0.011870702646726	0.053312064363099	0.536857459038228
CLINT1	chr5:157736451:C:T	IAV	CD4T	-0.00536697160748107	0.0631644934383333	0.596654164998908
CLINT1	chr5:157736451:C:T	LPS	NK	0.00842074917755008	0.0544289892758104	0.557918577281484
CLINT1	chr5:157736451:C:T	LPS	CD8T	0.00181609485506277	0.0526977398753156	0.595074698073066
CLINT1	chr5:157736451:C:T	LPS	monocyte	0.0557726428877508	0.0849830167836525	0.368895468411882
CLINT1	chr5:157736451:C:T	LPS	B	0.0202658156160628	0.063308890799229	0.503591776354331
CLINT1	chr5:157736451:C:T	LPS	CD4T	-0.0162331484194463	0.0742476748660518	0.552806165365866
CLINT1	chr5:157736451:C:T	Tcruzi	NK	-0.00226032255733099	0.0571182694168271	0.61204708872415
CLINT1	chr5:157736451:C:T	Tcruzi	CD8T	0.000415653350658828	0.0582944666737667	0.606441208894107
CLINT1	chr5:157736451:C:T	Tcruzi	monocyte	0.0434004392496414	0.0764139811573387	0.410531495005899
CLINT1	chr5:157736451:C:T	Tcruzi	B	0.0142995151962289	0.0585410557182954	0.529495511715457
CLINT1	chr5:157736451:C:T	Tcruzi	CD4T	-0.00650865545656139	0.0701248869318635	0.591661758042038
CLINT1	chr5:157751950:C:T	NI	NK	-0.00483558214690113	0.048777751461505	0.614217963570893
CLINT1	chr5:157751950:C:T	NI	CD8T	-0.00319412529284032	0.0567014104931107	0.624567457614908
CLINT1	chr5:157751950:C:T	NI	monocyte	-0.0223310213722096	0.0689855014589665	0.514877433073846
CLINT1	chr5:157751950:C:T	NI	B	-0.0169936682848282	0.0588204524859561	0.55567527806443
CLINT1	chr5:157751950:C:T	NI	CD4T	-0.0139619015518069	0.0715628216905897	0.576630591207249
CLINT1	chr5:157751950:C:T	IAV	NK	-0.00530545000418713	0.0453034045701065	0.608960413413255
CLINT1	chr5:157751950:C:T	IAV	CD8T	-0.00192193109461907	0.0423856020118519	0.628243339219495
CLINT1	chr5:157751950:C:T	IAV	monocyte	-0.0141569024903681	0.0540306188605737	0.564234538061951
CLINT1	chr5:157751950:C:T	IAV	B	-0.0158686408253308	0.0513831804591547	0.548934691078932
CLINT1	chr5:157751950:C:T	IAV	CD4T	-0.0122635269963469	0.060354442622662	0.583334692624273
CLINT1	chr5:157751950:C:T	LPS	NK	-0.00584045376811701	0.0494191160550553	0.603376018907926
CLINT1	chr5:157751950:C:T	LPS	CD8T	-0.00443411942828977	0.048829831137978	0.610286999414212
CLINT1	chr5:157751950:C:T	LPS	monocyte	-0.00950260668296015	0.062601246467507	0.581753790491877
CLINT1	chr5:157751950:C:T	LPS	B	-0.0237701963985617	0.0638603108444331	0.521466995892645
CLINT1	chr5:157751950:C:T	LPS	CD4T	-0.0134012648830357	0.0667580910890839	0.57895474034646
CLINT1	chr5:157751950:C:T	Tcruzi	NK	-0.00631247306576857	0.0507806783682494	0.60532706168699
CLINT1	chr5:157751950:C:T	Tcruzi	CD8T	-0.00438677236626849	0.0543871360212626	0.616275398363212
CLINT1	chr5:157751950:C:T	Tcruzi	monocyte	-0.0146206232439815	0.0625452906121711	0.567033233855917
CLINT1	chr5:157751950:C:T	Tcruzi	B	-0.0203157814048069	0.0586289587989752	0.534364586120363
CLINT1	chr5:157751950:C:T	Tcruzi	CD4T	-0.0126639629379629	0.0670699168244238	0.585922183057105
CLINT1	chr5:157778035:G:T	NI	NK	-0.000297976965953365	0.0844952386781909	0.497314799677527
CLINT1	chr5:157778035:G:T	NI	CD8T	0.0238460648236936	0.0935364134700613	0.404248762396837
CLINT1	chr5:157778035:G:T	NI	monocyte	-0.261784319678217	0.110930654387	0.00772706680476809
CLINT1	chr5:157778035:G:T	NI	B	0.0348254190768327	0.100286658323086	0.37660769687012
CLINT1	chr5:157778035:G:T	NI	CD4T	0.0812310462307408	0.116170497737898	0.247208827814754
CLINT1	chr5:157778035:G:T	IAV	NK	-0.00390779673948789	0.0790889531542681	0.477105472568518
CLINT1	chr5:157778035:G:T	IAV	CD8T	0.0166973164756528	0.0766649807514557	0.421470828908323
CLINT1	chr5:157778035:G:T	IAV	monocyte	-0.262587368765431	0.105255578762355	0.00537780368951757
CLINT1	chr5:157778035:G:T	IAV	B	0.00465927405079175	0.0864241946483799	0.489600961896754
CLINT1	chr5:157778035:G:T	IAV	CD4T	0.0447231977037665	0.0970504656659078	0.329841388426296
CLINT1	chr5:157778035:G:T	LPS	NK	-0.0200089270943113	0.0853472457523916	0.40867708585285
CLINT1	chr5:157778035:G:T	LPS	CD8T	0.0213232128574662	0.0834182396219648	0.406218776359083
CLINT1	chr5:157778035:G:T	LPS	monocyte	-0.289098523910537	0.110551462740827	0.00503756770272068
CLINT1	chr5:157778035:G:T	LPS	B	0.00413006090349364	0.0968485799008749	0.492537794115287
CLINT1	chr5:157778035:G:T	LPS	CD4T	0.0645413573791558	0.107803186918927	0.281597699083914
CLINT1	chr5:157778035:G:T	Tcruzi	NK	0.00880224462327942	0.0897301116080968	0.469380395636318
CLINT1	chr5:157778035:G:T	Tcruzi	CD8T	0.0239048962841264	0.0900712022348499	0.400367945823662
CLINT1	chr5:157778035:G:T	Tcruzi	monocyte	-0.250811132591832	0.105854925078913	0.00818802660804685
CLINT1	chr5:157778035:G:T	Tcruzi	B	0.0138934857460158	0.0930935177434309	0.452001458188394
CLINT1	chr5:157778035:G:T	Tcruzi	CD4T	0.0657111232548849	0.107503097908848	0.276276311158388
CLINT1	chr5:157788860:C:T	NI	NK	0.0588880422297413	0.0901763635040495	0.35798499886199
CLINT1	chr5:157788860:C:T	NI	CD8T	0.0609895068030833	0.0945848714511591	0.369831089818626
CLINT1	chr5:157788860:C:T	NI	monocyte	0.0399715732128813	0.0866150672924628	0.423899371499888
CLINT1	chr5:157788860:C:T	NI	B	0.01164530940737	0.0709396371602083	0.536083046567313
CLINT1	chr5:157788860:C:T	NI	CD4T	0.0561298084250619	0.101834989069735	0.403220104509279
CLINT1	chr5:157788860:C:T	IAV	NK	0.0403807836180221	0.0702408788518411	0.396501465898859
CLINT1	chr5:157788860:C:T	IAV	CD8T	0.0355788756872814	0.0640777159755884	0.403952696160649
CLINT1	chr5:157788860:C:T	IAV	monocyte	0.014800566885793	0.0647280097961037	0.517887213023301
CLINT1	chr5:157788860:C:T	IAV	B	0.00368448876269972	0.062218790563012	0.566115972241855
CLINT1	chr5:157788860:C:T	IAV	CD4T	0.0406923138625456	0.0820443233236711	0.428719016490929
CLINT1	chr5:157788860:C:T	LPS	NK	0.0398507356266502	0.0729192423002456	0.405138767329413
CLINT1	chr5:157788860:C:T	LPS	CD8T	0.0405304468277755	0.0721208289029677	0.400312204777565
CLINT1	chr5:157788860:C:T	LPS	monocyte	0.0210758152639298	0.0768514122462853	0.496334030285668
CLINT1	chr5:157788860:C:T	LPS	B	0.00954568256549349	0.0706363874189855	0.541067731213134
CLINT1	chr5:157788860:C:T	LPS	CD4T	0.0458874241946305	0.091070031113146	0.423290370253059
CLINT1	chr5:157788860:C:T	Tcruzi	NK	0.0537796304975072	0.0860223685881497	0.371862340188265
CLINT1	chr5:157788860:C:T	Tcruzi	CD8T	0.054347395044192	0.086798535442264	0.377265174700759
CLINT1	chr5:157788860:C:T	Tcruzi	monocyte	0.0390098763666456	0.0836987554705877	0.438044810324038
CLINT1	chr5:157788860:C:T	Tcruzi	B	0.0124906234171366	0.0671141026321739	0.528223726369256
CLINT1	chr5:157788860:C:T	Tcruzi	CD4T	0.0611759567923271	0.101976475661919	0.388843719977857
CLINT1	chr5:157871686:T:C	NI	NK	-0.167169606228426	0.10907561178124	0.0726174682112057
CLINT1	chr5:157871686:T:C	NI	CD8T	-0.0825954905917774	0.117109512447858	0.247907774828708
CLINT1	chr5:157871686:T:C	NI	monocyte	-0.176603959125722	0.120034290661039	0.085098358318215
CLINT1	chr5:157871686:T:C	NI	B	0.079677622472595	0.127635336030397	0.280584067262455
CLINT1	chr5:157871686:T:C	NI	CD4T	0.0262729999886396	0.131158235678591	0.435714993624254
CLINT1	chr5:157871686:T:C	IAV	NK	-0.246257858681744	0.111606381035052	0.0258451752350917
CLINT1	chr5:157871686:T:C	IAV	CD8T	-0.140273907054302	0.109311191056187	0.10613536954123
CLINT1	chr5:157871686:T:C	IAV	monocyte	-0.345844945824925	0.108336003134328	0.019166251906378
CLINT1	chr5:157871686:T:C	IAV	B	-0.0330745997286914	0.114319061785364	0.394182003463183
CLINT1	chr5:157871686:T:C	IAV	CD4T	-0.0868956622445683	0.11434994467617	0.23312404606865
CLINT1	chr5:157871686:T:C	LPS	NK	-0.183512943183551	0.112691519193666	0.0622167603480427
CLINT1	chr5:157871686:T:C	LPS	CD8T	-0.0896419068621062	0.109495612323144	0.213401833764165
CLINT1	chr5:157871686:T:C	LPS	monocyte	-0.694191170944337	0.116846970078716	1.00961194959837e-09
CLINT1	chr5:157871686:T:C	LPS	B	0.0305956864400651	0.125529877722693	0.419334578824974
CLINT1	chr5:157871686:T:C	LPS	CD4T	-0.0232271808179158	0.123266615160061	0.430691726336742
CLINT1	chr5:157871686:T:C	Tcruzi	NK	-0.174900973665794	0.121565790398058	0.0836533810886496
CLINT1	chr5:157871686:T:C	Tcruzi	CD8T	-0.111565286269444	0.114593415061891	0.173598667550096
CLINT1	chr5:157871686:T:C	Tcruzi	monocyte	-0.265388137298153	0.117695176392343	0.0284537874565148
CLINT1	chr5:157871686:T:C	Tcruzi	B	-0.0127592819348664	0.118064655396105	0.46520816046493
CLINT1	chr5:157871686:T:C	Tcruzi	CD4T	-0.0456252889031009	0.122752809538332	0.363895136348146
CLINT1	chr5:157910703:C:T	NI	NK	-0.0170486099724877	0.041108383645408	0.499994121213929
CLINT1	chr5:157910703:C:T	NI	CD8T	-0.0354718984844586	0.0579683016086998	0.427409319927371
CLINT1	chr5:157910703:C:T	NI	monocyte	-0.0312245417319591	0.0548108541660687	0.418770570113229
CLINT1	chr5:157910703:C:T	NI	B	-0.00493884096685492	0.0436485775414656	0.592691528489028
CLINT1	chr5:157910703:C:T	NI	CD4T	-0.0203663399896552	0.0554921713620816	0.507110535902779
CLINT1	chr5:157910703:C:T	IAV	NK	-0.0143966710203248	0.0376723375294378	0.509859704997138
CLINT1	chr5:157910703:C:T	IAV	CD8T	-0.018593838725269	0.0383821335514984	0.474902117766569
CLINT1	chr5:157910703:C:T	IAV	monocyte	-0.0243531852484052	0.0442640807164939	0.453245702976865
CLINT1	chr5:157910703:C:T	IAV	B	-0.0074702991209612	0.0380877545307503	0.569469267891772
CLINT1	chr5:157910703:C:T	IAV	CD4T	-0.00966348475048918	0.0455469544633012	0.559545637652621
CLINT1	chr5:157910703:C:T	LPS	NK	-0.0143236469137358	0.0402528669045247	0.512036425374605
CLINT1	chr5:157910703:C:T	LPS	CD8T	-0.0240634682050083	0.0445990889647408	0.4514410667173
CLINT1	chr5:157910703:C:T	LPS	monocyte	-0.0272340995135237	0.0508657133539426	0.445435109237602
CLINT1	chr5:157910703:C:T	LPS	B	-0.00920802509544512	0.0435744282315137	0.55949900375404
CLINT1	chr5:157910703:C:T	LPS	CD4T	-0.0191039687289745	0.0514568245078044	0.509460193373402
CLINT1	chr5:157910703:C:T	Tcruzi	NK	-0.0159547801631013	0.0422033526273233	0.508813666056024
CLINT1	chr5:157910703:C:T	Tcruzi	CD8T	-0.0315674115843587	0.053287288151986	0.434765104843487
CLINT1	chr5:157910703:C:T	Tcruzi	monocyte	-0.027394050396922	0.0508137853743338	0.451854516727864
CLINT1	chr5:157910703:C:T	Tcruzi	B	-0.0035614447845568	0.0415561005591962	0.598046819338966
CLINT1	chr5:157910703:C:T	Tcruzi	CD4T	-0.0200045145757507	0.0520717486598477	0.509432743568882
CLINT1	chr5:157915756:T:C	NI	NK	-0.00832798200840364	0.024672530017194	0.602545740818954
CLINT1	chr5:157915756:T:C	NI	CD8T	-0.00880572165017839	0.0271772332343911	0.606746868542964
CLINT1	chr5:157915756:T:C	NI	monocyte	0.0122790716098556	0.0320225930922904	0.553084901787705
CLINT1	chr5:157915756:T:C	NI	B	-0.00181921366283872	0.0261038617672561	0.684411256003727
CLINT1	chr5:157915756:T:C	NI	CD4T	-0.0120049585581683	0.0341997281692518	0.586319185422385
CLINT1	chr5:157915756:T:C	IAV	NK	-0.00696377996558402	0.0227103762761671	0.612210648002916
CLINT1	chr5:157915756:T:C	IAV	CD8T	-0.00688759633662189	0.0216836684847958	0.607666010559792
CLINT1	chr5:157915756:T:C	IAV	monocyte	0.0117786105949331	0.0266688865060807	0.569887398901073
CLINT1	chr5:157915756:T:C	IAV	B	-0.00202312694007005	0.0229643854545124	0.680689284964488
CLINT1	chr5:157915756:T:C	IAV	CD4T	-0.0054399200556682	0.0267403023988326	0.643067482632187
CLINT1	chr5:157915756:T:C	LPS	NK	-0.0139616903991431	0.0293957449662559	0.549431771203737
CLINT1	chr5:157915756:T:C	LPS	CD8T	-0.0097887525948527	0.0251958062871982	0.580027053776755
CLINT1	chr5:157915756:T:C	LPS	monocyte	0.00773293944403717	0.0279428425798963	0.604771470788422
CLINT1	chr5:157915756:T:C	LPS	B	0.000930537968002444	0.0262876349425201	0.697872258422808
CLINT1	chr5:157915756:T:C	LPS	CD4T	-0.00657593521300363	0.0295556347446265	0.630809379269363
CLINT1	chr5:157915756:T:C	Tcruzi	NK	-0.0111641887119304	0.0276339397549533	0.578254285143334
CLINT1	chr5:157915756:T:C	Tcruzi	CD8T	-0.0152474400495449	0.0312768971186576	0.549874427158796
CLINT1	chr5:157915756:T:C	Tcruzi	monocyte	0.0135869343714869	0.0311211723921106	0.56229636621976
CLINT1	chr5:157915756:T:C	Tcruzi	B	-0.0040853989454135	0.0253539393147382	0.657472446573479
CLINT1	chr5:157915756:T:C	Tcruzi	CD4T	-0.00909738968306372	0.0305574877720215	0.612964417702226
CLINT1	chr5:157925703:T:C	NI	NK	-0.019856515911633	0.035903428037844	0.371703929376083
CLINT1	chr5:157925703:T:C	NI	CD8T	-0.0189439527196513	0.0392177430367273	0.398555840049407
CLINT1	chr5:157925703:T:C	NI	monocyte	-0.0706166952571019	0.0530719438999117	0.144027089727665
CLINT1	chr5:157925703:T:C	NI	B	-0.0467213340033779	0.0489524896158119	0.240602004658638
CLINT1	chr5:157925703:T:C	NI	CD4T	0.0381564161252246	0.057038646985846	0.327986093882499
CLINT1	chr5:157925703:T:C	IAV	NK	-0.0213324254313648	0.0344573260605832	0.348632319310842
CLINT1	chr5:157925703:T:C	IAV	CD8T	-0.0244987333944133	0.0361845297707646	0.326978945193078
CLINT1	chr5:157925703:T:C	IAV	monocyte	-0.0430832905550448	0.038980853667048	0.210001315347473
CLINT1	chr5:157925703:T:C	IAV	B	-0.0377921349623658	0.0420788879888868	0.255446088874102
CLINT1	chr5:157925703:T:C	IAV	CD4T	-0.00065903570710932	0.0380274820157856	0.55787609824916
CLINT1	chr5:157925703:T:C	LPS	NK	-0.0096510225989022	0.0350712086269517	0.457465337547475
CLINT1	chr5:157925703:T:C	LPS	CD8T	-0.00888702623840316	0.0340010462554958	0.465503130520969
CLINT1	chr5:157925703:T:C	LPS	monocyte	-0.038117149363982	0.0398745447120576	0.246477153613733
CLINT1	chr5:157925703:T:C	LPS	B	-0.035776647501496	0.0436688048913292	0.281234892606916
CLINT1	chr5:157925703:T:C	LPS	CD4T	0.0070658847782929	0.0421866656314742	0.525608969168396
CLINT1	chr5:157925703:T:C	Tcruzi	NK	-0.00922117418327176	0.0371510617987386	0.466174576967423
CLINT1	chr5:157925703:T:C	Tcruzi	CD8T	-0.0210766358922669	0.0386087421604095	0.376458081854126
CLINT1	chr5:157925703:T:C	Tcruzi	monocyte	-0.0534448250881031	0.0459584154779565	0.19694433860364
CLINT1	chr5:157925703:T:C	Tcruzi	B	-0.0360735616582561	0.0423849330535328	0.272286050114179
CLINT1	chr5:157925703:T:C	Tcruzi	CD4T	0.00877168776737644	0.0423530922432118	0.511197696633454
CLINT1	chr5:157927631:T:C	NI	NK	-0.0336627931251174	0.06716155680153	0.431474784951272
CLINT1	chr5:157927631:T:C	NI	CD8T	-0.06302809970106	0.0966833742772441	0.368255616639439
CLINT1	chr5:157927631:T:C	NI	monocyte	-0.0298391205792322	0.0771107859811024	0.456778092449961
CLINT1	chr5:157927631:T:C	NI	B	-0.0397367610808255	0.0786883500777512	0.429543870303712
CLINT1	chr5:157927631:T:C	NI	CD4T	-0.0480602755445066	0.0932167865147727	0.421671198988472
CLINT1	chr5:157927631:T:C	IAV	NK	-0.023060207446795	0.0583197614069173	0.466117434377625
CLINT1	chr5:157927631:T:C	IAV	CD8T	-0.0313369493183308	0.0604215812889807	0.422763486436856
CLINT1	chr5:157927631:T:C	IAV	monocyte	-0.0169388274349327	0.0606053067365865	0.511327352610847
CLINT1	chr5:157927631:T:C	IAV	B	-0.0261581433139319	0.0630904089019393	0.461503380153855
CLINT1	chr5:157927631:T:C	IAV	CD4T	-0.0274219494793807	0.0735025471617481	0.472002357657062
CLINT1	chr5:157927631:T:C	LPS	NK	-0.0315008233627222	0.066358554180894	0.437028129780568
CLINT1	chr5:157927631:T:C	LPS	CD8T	-0.0439968095281288	0.0737851497908196	0.391148733764564
CLINT1	chr5:157927631:T:C	LPS	monocyte	-0.00495946514065666	0.0720732599397666	0.561110913796614
CLINT1	chr5:157927631:T:C	LPS	B	-0.0346539387978941	0.0747854794488333	0.441585535056531
CLINT1	chr5:157927631:T:C	LPS	CD4T	-0.0394827698846061	0.0842382968350507	0.440429955189471
CLINT1	chr5:157927631:T:C	Tcruzi	NK	-0.0323733105373066	0.0684672794653992	0.438648303507949
CLINT1	chr5:157927631:T:C	Tcruzi	CD8T	-0.0657996754615405	0.0993270315886667	0.357290851172284
CLINT1	chr5:157927631:T:C	Tcruzi	monocyte	-0.0329320652284199	0.0766398142216857	0.45741136604443
CLINT1	chr5:157927631:T:C	Tcruzi	B	-0.0289818028370415	0.0687480504187694	0.457201769407059
CLINT1	chr5:157927631:T:C	Tcruzi	CD4T	-0.050641073999116	0.0911996966159701	0.412382960469348
CLINT1	chr5:157954818:C:A	NI	NK	0.00271835397843743	0.0473383279846836	0.575722989555655
CLINT1	chr5:157954818:C:A	NI	CD8T	-0.00215287447494566	0.051989760546472	0.550590843441677
CLINT1	chr5:157954818:C:A	NI	monocyte	-0.0637836360210292	0.0671232649410095	0.23543791144143
CLINT1	chr5:157954818:C:A	NI	B	-0.0472714960942937	0.0620274259280919	0.304046860342272
CLINT1	chr5:157954818:C:A	NI	CD4T	0.00305174777755059	0.0639920992882896	0.574383898646148
CLINT1	chr5:157954818:C:A	IAV	NK	-0.010965692701608	0.0437603228624029	0.483428317463703
CLINT1	chr5:157954818:C:A	IAV	CD8T	-0.0109995880847017	0.0419637274714415	0.48020024650132
CLINT1	chr5:157954818:C:A	IAV	monocyte	-0.0484656405193965	0.0538131451292282	0.263923765902079
CLINT1	chr5:157954818:C:A	IAV	B	-0.0471097944012217	0.0580369331154137	0.283462874917477
CLINT1	chr5:157954818:C:A	IAV	CD4T	-0.0151688953308782	0.0533336093846462	0.470683891933363
CLINT1	chr5:157954818:C:A	LPS	NK	-0.00287523771744507	0.0471057436513087	0.539886725926278
CLINT1	chr5:157954818:C:A	LPS	CD8T	-0.00909199419303767	0.0456073808604718	0.496266369609016
CLINT1	chr5:157954818:C:A	LPS	monocyte	-0.0805534035797461	0.0740178391555236	0.196934036279818
CLINT1	chr5:157954818:C:A	LPS	B	-0.0526932818298277	0.0644068641491726	0.281229050535072
CLINT1	chr5:157954818:C:A	LPS	CD4T	-0.0126606951708262	0.0581749092600779	0.489143150819225
CLINT1	chr5:157954818:C:A	Tcruzi	NK	0.000760545386905436	0.0494144005634454	0.568633591677551
CLINT1	chr5:157954818:C:A	Tcruzi	CD8T	-0.00267213030211749	0.0499839547051094	0.545622508090934
CLINT1	chr5:157954818:C:A	Tcruzi	monocyte	-0.0542802724353863	0.0613957046140013	0.266969831343375
CLINT1	chr5:157954818:C:A	Tcruzi	B	-0.0682918761667492	0.0768395963001199	0.24088887358519
CLINT1	chr5:157954818:C:A	Tcruzi	CD4T	-0.00736725809412938	0.0585183521578142	0.522249015449754
CLIP2	chr7:74210285:C:T	NI	NK	0.0407197418934448	0.0386525052444185	0.183316663183335
CLIP2	chr7:74210285:C:T	NI	CD8T	0.0493838800666931	0.0407621061058704	0.156832596164423
CLIP2	chr7:74210285:C:T	NI	monocyte	0.014593546904453	0.0389126884075453	0.39203822160677
CLIP2	chr7:74210285:C:T	NI	B	0.01326829529331	0.0357510015867685	0.386988204548971
CLIP2	chr7:74210285:C:T	NI	CD4T	0.0720523145747833	0.0527477576444282	0.127604436023219
CLIP2	chr7:74210285:C:T	IAV	NK	0.0355177910066161	0.0351884219181924	0.194311831323472
CLIP2	chr7:74210285:C:T	IAV	CD8T	0.0435035317630621	0.0358867938582796	0.145734688454347
CLIP2	chr7:74210285:C:T	IAV	monocyte	0.0198019850155296	0.0344304125277984	0.333593518612102
CLIP2	chr7:74210285:C:T	IAV	B	0.029511570756119	0.0343002162403451	0.235930885924557
CLIP2	chr7:74210285:C:T	IAV	CD4T	0.0759673390751077	0.0523206251870031	0.11410523241275
CLIP2	chr7:74210285:C:T	LPS	NK	0.0361766749861404	0.0367831239690944	0.201135199498912
CLIP2	chr7:74210285:C:T	LPS	CD8T	0.047533716279019	0.0379940450914193	0.143534214845664
CLIP2	chr7:74210285:C:T	LPS	monocyte	0.0061210085081129	0.0391040045220157	0.471405445539844
CLIP2	chr7:74210285:C:T	LPS	B	0.0260744556490114	0.0354311064060957	0.274714554153376
CLIP2	chr7:74210285:C:T	LPS	CD4T	0.0785094365644278	0.0538924701818493	0.115169083026869
CLIP2	chr7:74210285:C:T	Tcruzi	NK	0.0345383936162647	0.0377251441048329	0.21877546128112
CLIP2	chr7:74210285:C:T	Tcruzi	CD8T	0.0638059374360679	0.0463972626498347	0.121975284012219
CLIP2	chr7:74210285:C:T	Tcruzi	monocyte	0.00696185699651849	0.0381370276891758	0.462840436557136
CLIP2	chr7:74210285:C:T	Tcruzi	B	0.0181841367470665	0.0341026730367582	0.335822693114756
CLIP2	chr7:74210285:C:T	Tcruzi	CD4T	0.077372552814261	0.0539112756233565	0.11816392050194
CLIP2	chr7:74253943:T:C	NI	NK	0.00206502908314276	0.0364407351429954	0.587497371657937
CLIP2	chr7:74253943:T:C	NI	CD8T	0.0231560680599781	0.0430108724035818	0.436297819932496
CLIP2	chr7:74253943:T:C	NI	monocyte	0.0380360519801395	0.0535819121510156	0.350396916822216
CLIP2	chr7:74253943:T:C	NI	B	0.0236894944377676	0.0422181951217968	0.426003143733277
CLIP2	chr7:74253943:T:C	NI	CD4T	0.0279717795581207	0.0517841780215587	0.427446860040866
CLIP2	chr7:74253943:T:C	IAV	NK	-0.000938239921713483	0.0346037825477989	0.611691084763561
CLIP2	chr7:74253943:T:C	IAV	CD8T	0.00766350601470232	0.0311130020832293	0.527819254636579
CLIP2	chr7:74253943:T:C	IAV	monocyte	0.0405065336758866	0.0506333597552209	0.337336072546898
CLIP2	chr7:74253943:T:C	IAV	B	0.017819821647479	0.0360377468780082	0.446669197303264
CLIP2	chr7:74253943:T:C	IAV	CD4T	0.0180646129373123	0.042071596254472	0.469449592510436
CLIP2	chr7:74253943:T:C	LPS	NK	0.000947818704509885	0.0368108708976682	0.590874231949218
CLIP2	chr7:74253943:T:C	LPS	CD8T	0.0116911528030054	0.0350569339579125	0.495804340611914
CLIP2	chr7:74253943:T:C	LPS	monocyte	0.0443266182357168	0.0562485551493776	0.334103537725555
CLIP2	chr7:74253943:T:C	LPS	B	0.026364155070719	0.0429516584214268	0.403866891524818
CLIP2	chr7:74253943:T:C	LPS	CD4T	0.0250392562470148	0.0473959017882914	0.434897120999508
CLIP2	chr7:74253943:T:C	Tcruzi	NK	0.00274390627722058	0.03749900678049	0.58010517537904
CLIP2	chr7:74253943:T:C	Tcruzi	CD8T	0.0195232257812713	0.0402610135645529	0.451718403466695
CLIP2	chr7:74253943:T:C	Tcruzi	monocyte	0.0431800635543794	0.0546609601326076	0.340690825993586
CLIP2	chr7:74253943:T:C	Tcruzi	B	0.0242470489696506	0.0409078138306655	0.412868311038951
CLIP2	chr7:74253943:T:C	Tcruzi	CD4T	0.0297590982164121	0.0500504596719208	0.415598576633338
CLIP2	chr7:74278489:G:A	NI	NK	-0.00611573908708055	0.0355952423318292	0.57338787663785
CLIP2	chr7:74278489:G:A	NI	CD8T	0.00679079587324181	0.0396080303096441	0.59008056049337
CLIP2	chr7:74278489:G:A	NI	monocyte	-0.0505985106873056	0.0588986369022285	0.30113238733299
CLIP2	chr7:74278489:G:A	NI	B	-0.00073534157391327	0.0368560854248972	0.619982088422514
CLIP2	chr7:74278489:G:A	NI	CD4T	-0.00995324895723358	0.0462973972720903	0.550207031085274
CLIP2	chr7:74278489:G:A	IAV	NK	-0.00545588348052077	0.0329726816864505	0.57371499210145
CLIP2	chr7:74278489:G:A	IAV	CD8T	0.00895614204686322	0.0332435314000841	0.558073681377439
CLIP2	chr7:74278489:G:A	IAV	monocyte	-0.0354161539474143	0.0463681276445671	0.363771952558477
CLIP2	chr7:74278489:G:A	IAV	B	0.00425434037094222	0.033499247643522	0.602505102887657
CLIP2	chr7:74278489:G:A	IAV	CD4T	-0.0119241893060944	0.0402165993505073	0.531855250503666
CLIP2	chr7:74278489:G:A	LPS	NK	-0.00231706442805469	0.0350418353398765	0.598949430591958
CLIP2	chr7:74278489:G:A	LPS	CD8T	0.0023332301436398	0.0338236127215829	0.617687289698273
CLIP2	chr7:74278489:G:A	LPS	monocyte	-0.0398832742010364	0.0530005557634925	0.358074589355846
CLIP2	chr7:74278489:G:A	LPS	B	0.0068529749602405	0.037743936213151	0.581543969968273
CLIP2	chr7:74278489:G:A	LPS	CD4T	-0.0169065401991975	0.0450539881459333	0.503209049988203
CLIP2	chr7:74278489:G:A	Tcruzi	NK	-0.00520639357444487	0.0364956890138693	0.580084708918612
CLIP2	chr7:74278489:G:A	Tcruzi	CD8T	0.00277643657835096	0.0370664486096811	0.617878322866921
CLIP2	chr7:74278489:G:A	Tcruzi	monocyte	-0.0429166642922746	0.0542228962840771	0.351191472204839
CLIP2	chr7:74278489:G:A	Tcruzi	B	0.00448874768974841	0.0359609501946507	0.601391445498171
CLIP2	chr7:74278489:G:A	Tcruzi	CD4T	-0.0087983324211388	0.0433077578150273	0.55983002438774
CLIP2	chr7:74279301:C:T	NI	NK	0.0424382287966196	0.110804773241011	0.407475258180026
CLIP2	chr7:74279301:C:T	NI	CD8T	0.0273376161514136	0.114093483160485	0.459818768318039
CLIP2	chr7:74279301:C:T	NI	monocyte	-0.0103368120583646	0.123033559071026	0.522319770131024
CLIP2	chr7:74279301:C:T	NI	B	0.154849804697542	0.165964981886728	0.210110316271048
CLIP2	chr7:74279301:C:T	NI	CD4T	-0.0633502283828088	0.156191497022026	0.424745462132959
CLIP2	chr7:74279301:C:T	IAV	NK	0.0463259760185787	0.105641834906676	0.387668317053985
CLIP2	chr7:74279301:C:T	IAV	CD8T	0.0619705481113817	0.107094825276073	0.341123655552003
CLIP2	chr7:74279301:C:T	IAV	monocyte	0.0369910245495954	0.110689256627335	0.437737485265403
CLIP2	chr7:74279301:C:T	IAV	B	0.170182899412381	0.177768764708475	0.190119583682003
CLIP2	chr7:74279301:C:T	IAV	CD4T	0.00881114398643711	0.117461213225419	0.51430835497986
CLIP2	chr7:74279301:C:T	LPS	NK	0.0778407655970824	0.124909133338833	0.323252226952393
CLIP2	chr7:74279301:C:T	LPS	CD8T	0.0250785887820755	0.101698430395003	0.452418447742514
CLIP2	chr7:74279301:C:T	LPS	monocyte	-0.0591537948381475	0.137575129064997	0.406293919512249
CLIP2	chr7:74279301:C:T	LPS	B	0.170157955354482	0.175628009846196	0.196058857751764
CLIP2	chr7:74279301:C:T	LPS	CD4T	-0.0156879598681844	0.129233819442856	0.522980366427043
CLIP2	chr7:74279301:C:T	Tcruzi	NK	0.0438697411139488	0.114010342938063	0.406313073819637
CLIP2	chr7:74279301:C:T	Tcruzi	CD8T	0.0457885759413657	0.115202986252289	0.408164966075208
CLIP2	chr7:74279301:C:T	Tcruzi	monocyte	-0.00725035388499969	0.11995142225689	0.535138978555732
CLIP2	chr7:74279301:C:T	Tcruzi	B	0.135715949513305	0.149274486328556	0.218728546741553
CLIP2	chr7:74279301:C:T	Tcruzi	CD4T	-0.0777859847687006	0.159681912612625	0.398481703575774
CLIP2	chr7:74289369:C:T	NI	NK	-0.0320545866636301	0.059319023081315	0.288591112534843
CLIP2	chr7:74289369:C:T	NI	CD8T	-0.0462509021617001	0.0607789634854548	0.221684975100299
CLIP2	chr7:74289369:C:T	NI	monocyte	-0.224873380253693	0.0761595107193188	0.00159949360721501
CLIP2	chr7:74289369:C:T	NI	B	0.0655537912171695	0.0657997163572453	0.158003002082151
CLIP2	chr7:74289369:C:T	NI	CD4T	0.0262174853568374	0.0713072015823857	0.366139520993699
CLIP2	chr7:74289369:C:T	IAV	NK	-0.0516397926929183	0.0567721096140393	0.175737169801237
CLIP2	chr7:74289369:C:T	IAV	CD8T	-0.0631634728286537	0.0562551138926678	0.118841999916484
CLIP2	chr7:74289369:C:T	IAV	monocyte	-0.117996858245643	0.0567410053755393	0.0194713116385853
CLIP2	chr7:74289369:C:T	IAV	B	0.0123380336155966	0.0548035479108089	0.415439268586144
CLIP2	chr7:74289369:C:T	IAV	CD4T	-0.0181427195944227	0.0612897355088815	0.383648704110367
CLIP2	chr7:74289369:C:T	LPS	NK	-0.0176811659137904	0.0590323383908185	0.369702022524008
CLIP2	chr7:74289369:C:T	LPS	CD8T	-0.0338815744731377	0.0550658075311992	0.2646469608424
CLIP2	chr7:74289369:C:T	LPS	monocyte	-0.17945407022149	0.0685718726211214	0.00484205402021976
CLIP2	chr7:74289369:C:T	LPS	B	0.0127369481833448	0.0572959744382939	0.415159497799741
CLIP2	chr7:74289369:C:T	LPS	CD4T	0.000651152114475304	0.0646693145352317	0.499604020095133
CLIP2	chr7:74289369:C:T	Tcruzi	NK	-0.0486579819308042	0.0620586599442828	0.211696849181989
CLIP2	chr7:74289369:C:T	Tcruzi	CD8T	-0.0540948689021918	0.0609237671678041	0.183789426415274
CLIP2	chr7:74289369:C:T	Tcruzi	monocyte	-0.177325279316234	0.0672717307516245	0.00505755820286968
CLIP2	chr7:74289369:C:T	Tcruzi	B	0.0439984282936728	0.060392098638279	0.237135983285689
CLIP2	chr7:74289369:C:T	Tcruzi	CD4T	0.0234914272846567	0.0676398076970137	0.374007233376403
CLIP2	chr7:74306431:G:A	NI	NK	0.100681521162729	0.0654250920731066	0.0624737878496595
CLIP2	chr7:74306431:G:A	NI	CD8T	0.239769793766944	0.065309618326314	0.000125903501721407
CLIP2	chr7:74306431:G:A	NI	monocyte	-0.00712026324272062	0.0669648412838213	0.463397888275616
CLIP2	chr7:74306431:G:A	NI	B	-0.00791326287406964	0.0659161436626158	0.461594941692776
CLIP2	chr7:74306431:G:A	NI	CD4T	0.377130966825174	0.0781042207351409	9.66680996724079e-08
CLIP2	chr7:74306431:G:A	IAV	NK	0.0971121139434869	0.0609998847339975	0.0551388096834828
CLIP2	chr7:74306431:G:A	IAV	CD8T	0.117754790952325	0.058121222543346	0.0230889718353944
CLIP2	chr7:74306431:G:A	IAV	monocyte	0.0834124731413342	0.0604389764144455	0.0804091301483856
CLIP2	chr7:74306431:G:A	IAV	B	0.0169831585633078	0.0601580135555416	0.382107857926223
CLIP2	chr7:74306431:G:A	IAV	CD4T	0.234678724248788	0.0656154418502525	0.000271182281085671
CLIP2	chr7:74306431:G:A	LPS	NK	0.112602797793666	0.0643192372969949	0.0401937591663226
CLIP2	chr7:74306431:G:A	LPS	CD8T	0.181722935845036	0.0613392326876196	0.0016595923185609
CLIP2	chr7:74306431:G:A	LPS	monocyte	0.125113159607897	0.0684013619695964	0.0308451209478365
CLIP2	chr7:74306431:G:A	LPS	B	0.0568196537051859	0.0608196392578967	0.173069545889547
CLIP2	chr7:74306431:G:A	LPS	CD4T	0.277073604812647	0.0679635457555353	3.55019265415483e-05
CLIP2	chr7:74306431:G:A	Tcruzi	NK	0.122400590027334	0.0681774862009227	0.0357269604762878
CLIP2	chr7:74306431:G:A	Tcruzi	CD8T	0.250987429265529	0.0671013565458502	4.72353983156594e-05
CLIP2	chr7:74306431:G:A	Tcruzi	monocyte	-0.0065064912273656	0.0680776689966254	0.469459136822651
CLIP2	chr7:74306431:G:A	Tcruzi	B	-0.00397745960513723	0.0644115122936878	0.485700181443832
CLIP2	chr7:74306431:G:A	Tcruzi	CD4T	0.393529706272463	0.0814404277186932	1.93585651393814e-08
CLIP2	chr7:74317712:G:C	NI	NK	0.0056678496974557	0.0391791905240021	0.655268695101655
CLIP2	chr7:74317712:G:C	NI	CD8T	-0.0233520513635818	0.0415550851707593	0.509229003046195
CLIP2	chr7:74317712:G:C	NI	monocyte	-0.0634808047328729	0.0630800445243889	0.392221008993162
CLIP2	chr7:74317712:G:C	NI	B	0.00591950209191366	0.0382693632192092	0.648586117165063
CLIP2	chr7:74317712:G:C	NI	CD4T	-0.0562701592327876	0.0621784812689358	0.409735631955007
CLIP2	chr7:74317712:G:C	IAV	NK	-0.0220060116681875	0.0393294053502121	0.510042369638568
CLIP2	chr7:74317712:G:C	IAV	CD8T	-0.0255675731971363	0.0390669297298109	0.478423711313279
CLIP2	chr7:74317712:G:C	IAV	monocyte	-0.065303287743351	0.0621066579059992	0.385953672338008
CLIP2	chr7:74317712:G:C	IAV	B	-0.00843104662239983	0.0350671164246689	0.610859823018554
CLIP2	chr7:74317712:G:C	IAV	CD4T	-0.0488257967243728	0.0544530751847376	0.411614297480175
CLIP2	chr7:74317712:G:C	LPS	NK	-0.0141916885358582	0.0383856093366836	0.569040303820219
CLIP2	chr7:74317712:G:C	LPS	CD8T	-0.00920671632762511	0.0361043480462772	0.599867848808951
CLIP2	chr7:74317712:G:C	LPS	monocyte	-0.248554849840621	0.0737070834590142	0.000206142867063552
CLIP2	chr7:74317712:G:C	LPS	B	-0.00478747725929031	0.0358673607314623	0.644012387831088
CLIP2	chr7:74317712:G:C	LPS	CD4T	-0.0541048467948718	0.0585813881554143	0.406000010363709
CLIP2	chr7:74317712:G:C	Tcruzi	NK	-0.0072522889601976	0.0392059076552729	0.626725402318072
CLIP2	chr7:74317712:G:C	Tcruzi	CD8T	-0.0107314032866161	0.0385303880505743	0.593479175551768
CLIP2	chr7:74317712:G:C	Tcruzi	monocyte	-0.0497318015175847	0.055278887331891	0.415691672257187
CLIP2	chr7:74317712:G:C	Tcruzi	B	-0.00322186082034396	0.0361696454542958	0.657319103431936
CLIP2	chr7:74317712:G:C	Tcruzi	CD4T	-0.0494258744636885	0.0566276799532008	0.417969829021144
CLIP2	chr7:74331801:C:T	NI	NK	-0.0401196793118817	0.0554616241824544	0.343818980177483
CLIP2	chr7:74331801:C:T	NI	CD8T	-0.0600089720751923	0.0697408062888567	0.297987468355581
CLIP2	chr7:74331801:C:T	NI	monocyte	0.00398974838774216	0.0538370484176758	0.568587824013197
CLIP2	chr7:74331801:C:T	NI	B	-0.0118993497660296	0.0476657797959365	0.509489414435585
CLIP2	chr7:74331801:C:T	NI	CD4T	-0.0599596764671376	0.0751540064599748	0.317077582746704
CLIP2	chr7:74331801:C:T	IAV	NK	-0.0312877653403342	0.0480062689393877	0.369956871344245
CLIP2	chr7:74331801:C:T	IAV	CD8T	-0.0355508185111267	0.0475487895519898	0.335240728454455
CLIP2	chr7:74331801:C:T	IAV	monocyte	0.00702715716839619	0.0452870401424895	0.557876686361836
CLIP2	chr7:74331801:C:T	IAV	B	-0.00588556589886171	0.0417207280756772	0.542559441818406
CLIP2	chr7:74331801:C:T	IAV	CD4T	-0.0453172762049832	0.0609183062532507	0.342245659338683
CLIP2	chr7:74331801:C:T	LPS	NK	-0.0381762152333054	0.0540367519791485	0.34734113117025
CLIP2	chr7:74331801:C:T	LPS	CD8T	-0.0540677232711659	0.0634861659451412	0.292268368467226
CLIP2	chr7:74331801:C:T	LPS	monocyte	0.0252559485114347	0.0604535828360477	0.457129543126904
CLIP2	chr7:74331801:C:T	LPS	B	-0.0101461361916859	0.0466654697794724	0.516177180055611
CLIP2	chr7:74331801:C:T	LPS	CD4T	-0.048095305625307	0.0653297824714698	0.342714533139163
CLIP2	chr7:74331801:C:T	Tcruzi	NK	-0.030632624534102	0.0510957696797385	0.386246055210925
CLIP2	chr7:74331801:C:T	Tcruzi	CD8T	-0.0533534618051063	0.0638030340396355	0.306546347819263
CLIP2	chr7:74331801:C:T	Tcruzi	monocyte	0.00651753854757929	0.0520402304807489	0.564013306241212
CLIP2	chr7:74331801:C:T	Tcruzi	B	-0.00723192868961742	0.0451528275841886	0.5355172761577
CLIP2	chr7:74331801:C:T	Tcruzi	CD4T	-0.0538843203993301	0.0691611047522864	0.329968709900824
CLIP2	chr7:74361956:C:T	NI	NK	-0.00984727380167982	0.0453558814713466	0.575401949583629
CLIP2	chr7:74361956:C:T	NI	CD8T	-0.011953756793549	0.0497671356449923	0.567823180945076
CLIP2	chr7:74361956:C:T	NI	monocyte	0.0135202892608128	0.0575106445217135	0.546397342404243
CLIP2	chr7:74361956:C:T	NI	B	-0.0240109706583966	0.0544571946213679	0.500101094193093
CLIP2	chr7:74361956:C:T	NI	CD4T	-0.0121247540047761	0.0602353951459388	0.570949790935672
CLIP2	chr7:74361956:C:T	IAV	NK	-0.00127450741844818	0.0409976114651019	0.628231866189596
CLIP2	chr7:74361956:C:T	IAV	CD8T	-0.00505439744661809	0.0378156315798963	0.598703146751248
CLIP2	chr7:74361956:C:T	IAV	monocyte	0.0171640291140864	0.0498466919846834	0.534656731476306
CLIP2	chr7:74361956:C:T	IAV	B	-0.015566890994753	0.0445641285406249	0.531191272700875
CLIP2	chr7:74361956:C:T	IAV	CD4T	-0.00880681488118112	0.050799827717813	0.587667842172607
CLIP2	chr7:74361956:C:T	LPS	NK	-0.00358278684550807	0.0444236852624657	0.609614997663386
CLIP2	chr7:74361956:C:T	LPS	CD8T	-0.000578401116699672	0.0429800874126069	0.626164770836518
CLIP2	chr7:74361956:C:T	LPS	monocyte	0.035524614795241	0.0709351737590469	0.453175192328985
CLIP2	chr7:74361956:C:T	LPS	B	-0.0203531721323461	0.0520221362120213	0.512408864202022
CLIP2	chr7:74361956:C:T	LPS	CD4T	-0.00326076993310675	0.0551634005525374	0.615043783419488
CLIP2	chr7:74361956:C:T	Tcruzi	NK	-0.0153049308622298	0.0493953394554936	0.544066377510674
CLIP2	chr7:74361956:C:T	Tcruzi	CD8T	-0.0136940589466849	0.0489040531757878	0.552796748889333
CLIP2	chr7:74361956:C:T	Tcruzi	monocyte	0.0180439177785983	0.0569457550014311	0.538823321512612
CLIP2	chr7:74361956:C:T	Tcruzi	B	-0.0263370617982451	0.054905909287066	0.481772476722277
CLIP2	chr7:74361956:C:T	Tcruzi	CD4T	-0.0167258964553857	0.0582939352026641	0.550929442306238
CLIP2	chr7:74386381:C:T	NI	NK	-0.0308894660378626	0.0384047189573322	0.257454794493222
CLIP2	chr7:74386381:C:T	NI	CD8T	-0.0597523059125365	0.051078583285362	0.15708196985665
CLIP2	chr7:74386381:C:T	NI	monocyte	-0.07372417801003	0.0526397811113027	0.113623886411095
CLIP2	chr7:74386381:C:T	NI	B	0.00666902267920708	0.0395636359908186	0.51579997239383
CLIP2	chr7:74386381:C:T	NI	CD4T	-0.0197088337200684	0.0448868438653698	0.372563389549698
CLIP2	chr7:74386381:C:T	IAV	NK	-0.0210218987310548	0.0343150966511836	0.313916752813234
CLIP2	chr7:74386381:C:T	IAV	CD8T	-0.0349720649153745	0.035931588744667	0.205801254839458
CLIP2	chr7:74386381:C:T	IAV	monocyte	-0.0569125259576303	0.0442170572105594	0.142383392959375
CLIP2	chr7:74386381:C:T	IAV	B	-0.00798357864903958	0.0332210301980822	0.446302733690697
CLIP2	chr7:74386381:C:T	IAV	CD4T	-0.0170959417346005	0.0385835232241696	0.373650308373867
CLIP2	chr7:74386381:C:T	LPS	NK	-0.0243886905910024	0.0367342600299702	0.297404638296681
CLIP2	chr7:74386381:C:T	LPS	CD8T	-0.0328381275470018	0.0364964685856401	0.229806882096245
CLIP2	chr7:74386381:C:T	LPS	monocyte	-0.0526626836622923	0.0460006261882269	0.170686676041707
CLIP2	chr7:74386381:C:T	LPS	B	-0.014904845912674	0.0361338399334485	0.389329050756392
CLIP2	chr7:74386381:C:T	LPS	CD4T	-0.0158584038408693	0.0414598476474449	0.392587713298637
CLIP2	chr7:74386381:C:T	Tcruzi	NK	-0.041065554395031	0.0426678617475671	0.209508491518429
CLIP2	chr7:74386381:C:T	Tcruzi	CD8T	-0.0425862081242671	0.0417640780332794	0.198686490244482
CLIP2	chr7:74386381:C:T	Tcruzi	monocyte	-0.0662326992684954	0.0498978708762273	0.13621241270684
CLIP2	chr7:74386381:C:T	Tcruzi	B	-0.00624275308775653	0.0353831376825561	0.467623105929697
CLIP2	chr7:74386381:C:T	Tcruzi	CD4T	-0.0233603806074134	0.0422646493751124	0.33962853718506
CLIP2	chr7:74437200:C:T	NI	NK	0.0105510674646155	0.0400434211273353	0.508940121807091
CLIP2	chr7:74437200:C:T	NI	CD8T	0.00499988335849617	0.0415530240408003	0.553368644819222
CLIP2	chr7:74437200:C:T	NI	monocyte	-0.056633910186211	0.0601524398377113	0.24424740643973
CLIP2	chr7:74437200:C:T	NI	B	0.0529298544905823	0.0601462406914371	0.292239146266381
CLIP2	chr7:74437200:C:T	NI	CD4T	0.00934475915969229	0.0500664368629064	0.528374478437519
CLIP2	chr7:74437200:C:T	IAV	NK	0.0107428986831064	0.0373895401977724	0.502150183969211
CLIP2	chr7:74437200:C:T	IAV	CD8T	-0.00253355638579841	0.0343812517012739	0.59013941508288
CLIP2	chr7:74437200:C:T	IAV	monocyte	-0.0246849176077018	0.0416855852708849	0.391859801893293
CLIP2	chr7:74437200:C:T	IAV	B	0.0322075566987567	0.044160861467366	0.345733096214224
CLIP2	chr7:74437200:C:T	IAV	CD4T	0.00461952413969998	0.0428429478915157	0.557214357041768
CLIP2	chr7:74437200:C:T	LPS	NK	0.0109930075482247	0.0397720490413401	0.502492617832423
CLIP2	chr7:74437200:C:T	LPS	CD8T	0.012028727245716	0.0379443514356114	0.488690520854222
CLIP2	chr7:74437200:C:T	LPS	monocyte	-0.047316035149964	0.056678227473405	0.303406701649071
CLIP2	chr7:74437200:C:T	LPS	B	0.0395605134558909	0.0499986231307426	0.324537637454142
CLIP2	chr7:74437200:C:T	LPS	CD4T	0.0140571075740115	0.0470247646929741	0.495102707912634
CLIP2	chr7:74437200:C:T	Tcruzi	NK	0.011320574652054	0.0414934577382189	0.505618383437945
CLIP2	chr7:74437200:C:T	Tcruzi	CD8T	0.00961680854928209	0.0406262965323059	0.515836019116568
CLIP2	chr7:74437200:C:T	Tcruzi	monocyte	-0.0357053675345343	0.0504596824413049	0.352362604696389
CLIP2	chr7:74437200:C:T	Tcruzi	B	0.0341173699277959	0.0467554935929707	0.346108664270079
CLIP2	chr7:74437200:C:T	Tcruzi	CD4T	0.0103764334537875	0.0472197901446339	0.521238694199391
CLIP2	chr7:74451057:C:A	NI	NK	0.0468371119175845	0.073375542545095	0.340593046571184
CLIP2	chr7:74451057:C:A	NI	CD8T	0.0807926993561571	0.0948667600042965	0.26795759956822
CLIP2	chr7:74451057:C:A	NI	monocyte	0.0587178477283747	0.0907860199636479	0.328206965608513
CLIP2	chr7:74451057:C:A	NI	B	0.0478323463518237	0.0776616696160822	0.350772974484639
CLIP2	chr7:74451057:C:A	NI	CD4T	0.115829124620634	0.127368575119847	0.24076946500928
CLIP2	chr7:74451057:C:A	IAV	NK	0.0305954858777405	0.0636010816822898	0.390851997087135
CLIP2	chr7:74451057:C:A	IAV	CD8T	0.0476949767000848	0.0662376797524758	0.310403225431044
CLIP2	chr7:74451057:C:A	IAV	monocyte	0.0404577949860146	0.072691947719914	0.373041565353966
CLIP2	chr7:74451057:C:A	IAV	B	0.0365615255930091	0.0658347306101006	0.370567665048437
CLIP2	chr7:74451057:C:A	IAV	CD4T	0.0882886971744101	0.101001454339951	0.260027343381607
CLIP2	chr7:74451057:C:A	LPS	NK	0.0323793527569949	0.0687346690161026	0.390621292590608
CLIP2	chr7:74451057:C:A	LPS	CD8T	0.0553028564565033	0.0741588407916142	0.302195955672092
CLIP2	chr7:74451057:C:A	LPS	monocyte	0.0462433886492381	0.0861030075658813	0.372805530395029
CLIP2	chr7:74451057:C:A	LPS	B	0.0247796431187955	0.0712967479895143	0.431579386237991
CLIP2	chr7:74451057:C:A	LPS	CD4T	0.0996887664398072	0.112523550219643	0.254610828035652
CLIP2	chr7:74451057:C:A	Tcruzi	NK	0.0470780043750482	0.0748510932902189	0.342719323448115
CLIP2	chr7:74451057:C:A	Tcruzi	CD8T	0.0786601775469125	0.0922072086922577	0.26540630673725
CLIP2	chr7:74451057:C:A	Tcruzi	monocyte	0.0586371271548431	0.0890127997275939	0.3348991084056
CLIP2	chr7:74451057:C:A	Tcruzi	B	0.0374115956731086	0.0702803004907782	0.377318541710031
CLIP2	chr7:74451057:C:A	Tcruzi	CD4T	0.105695624014308	0.117084170325903	0.249106685473428
CLIP2	chr7:74462434:C:T	NI	NK	-0.0128979252803485	0.0318912111730582	0.541588089298978
CLIP2	chr7:74462434:C:T	NI	CD8T	-0.0164000824438634	0.0346923925810482	0.52016286247668
CLIP2	chr7:74462434:C:T	NI	monocyte	-0.0227835804375526	0.0416220822332856	0.466817651501995
CLIP2	chr7:74462434:C:T	NI	B	0.00174275245037023	0.0307094747089565	0.670007238159713
CLIP2	chr7:74462434:C:T	NI	CD4T	-0.0208293171129085	0.0423819402127969	0.504720451501576
CLIP2	chr7:74462434:C:T	IAV	NK	-0.00562639053811988	0.0276453784052707	0.599235857639244
CLIP2	chr7:74462434:C:T	IAV	CD8T	-0.00639772055243779	0.0257678996323717	0.58559061111043
CLIP2	chr7:74462434:C:T	IAV	monocyte	-0.011774545328068	0.0309336266622211	0.548316611810708
CLIP2	chr7:74462434:C:T	IAV	B	0.0075358307426195	0.0300689751427919	0.6141416328629
CLIP2	chr7:74462434:C:T	IAV	CD4T	-0.0170237163083569	0.0359720301618926	0.520608433382034
CLIP2	chr7:74462434:C:T	LPS	NK	-0.00950029632550367	0.0304963944345403	0.563913710924649
CLIP2	chr7:74462434:C:T	LPS	CD8T	-0.00616336673281232	0.0285376105589961	0.587663047192515
CLIP2	chr7:74462434:C:T	LPS	monocyte	-0.00330941855808083	0.0370170608299877	0.611343746980486
CLIP2	chr7:74462434:C:T	LPS	B	0.00114321937375053	0.0299844492068656	0.667583756857776
CLIP2	chr7:74462434:C:T	LPS	CD4T	-0.0147061058948712	0.0370888068731947	0.539503528772986
CLIP2	chr7:74462434:C:T	Tcruzi	NK	-0.0207012005258355	0.0384642026588027	0.489293176779244
CLIP2	chr7:74462434:C:T	Tcruzi	CD8T	-0.0129939007192103	0.0322355197016212	0.5367489407507
CLIP2	chr7:74462434:C:T	Tcruzi	monocyte	-0.035388070556857	0.0514687115678207	0.410779136760036
CLIP2	chr7:74462434:C:T	Tcruzi	B	0.00417832070891839	0.0305662763060482	0.645453355832647
CLIP2	chr7:74462434:C:T	Tcruzi	CD4T	-0.0193900056301501	0.0396274729375315	0.511102414400064
CLIP2	chr7:74486975:G:A	NI	NK	0.00436459887348056	0.0506797217088133	0.619873971878743
CLIP2	chr7:74486975:G:A	NI	CD8T	-0.00950410994721231	0.0543887054815523	0.569779457351441
CLIP2	chr7:74486975:G:A	NI	monocyte	-0.0364953814631714	0.0714736236781913	0.432079956101579
CLIP2	chr7:74486975:G:A	NI	B	-0.020144836018229	0.0557246099617904	0.509839290466201
CLIP2	chr7:74486975:G:A	NI	CD4T	-0.00755378730389546	0.0663805318404226	0.57805110740423
CLIP2	chr7:74486975:G:A	IAV	NK	-0.00684005483840285	0.0454092030913534	0.578477266038005
CLIP2	chr7:74486975:G:A	IAV	CD8T	-0.0103737394399897	0.0430242687684495	0.551222265824646
CLIP2	chr7:74486975:G:A	IAV	monocyte	-0.0289077355040748	0.0584733404274857	0.460776259602482
CLIP2	chr7:74486975:G:A	IAV	B	-0.0190004299693802	0.0493282685706299	0.501361363591819
CLIP2	chr7:74486975:G:A	IAV	CD4T	-0.0187450794752738	0.0583878327225353	0.525424591453295
CLIP2	chr7:74486975:G:A	LPS	NK	0.00527320903654182	0.0515658967586807	0.612652486582902
CLIP2	chr7:74486975:G:A	LPS	CD8T	-0.0144490668318638	0.0493335925285708	0.530084749122946
CLIP2	chr7:74486975:G:A	LPS	monocyte	-0.0437536099411152	0.0761622315601451	0.415312387883393
CLIP2	chr7:74486975:G:A	LPS	B	-0.0252744750141461	0.0578321686477887	0.479545256163651
CLIP2	chr7:74486975:G:A	LPS	CD4T	-0.0191126130034551	0.0633111613873363	0.526442622947093
CLIP2	chr7:74486975:G:A	Tcruzi	NK	0.00155412518806339	0.0511192199578441	0.627989428722463
CLIP2	chr7:74486975:G:A	Tcruzi	CD8T	-0.013548685511964	0.0534966869631271	0.54565518289764
CLIP2	chr7:74486975:G:A	Tcruzi	monocyte	-0.038665570240165	0.0712819091519525	0.438413442163662
CLIP2	chr7:74486975:G:A	Tcruzi	B	-0.0184820331796592	0.0524733082421355	0.510577043316728
CLIP2	chr7:74486975:G:A	Tcruzi	CD4T	-0.0143787004760159	0.0626100613733858	0.551637003664326
CLIP4	chr2:28999522:G:C	NI	NK	0.0239861188755473	0.0489505276558748	0.31241727846909
CLIP4	chr2:28999522:G:C	NI	CD8T	0.0423317422933477	0.0481475384613904	0.186857798456118
CLIP4	chr2:28999522:G:C	NI	monocyte	0.251666521345642	0.0485874452072041	1.92978144447306e-08
CLIP4	chr2:28999522:G:C	NI	B	0.0807662258580956	0.0502230774709438	0.0562870876306095
CLIP4	chr2:28999522:G:C	NI	CD4T	0.0732857541422906	0.0525951207788363	0.0802376805979998
CLIP4	chr2:28999522:G:C	IAV	NK	-0.0134289126001795	0.0466566876792578	0.39278505235795
CLIP4	chr2:28999522:G:C	IAV	CD8T	0.0107227479197555	0.0455895901906177	0.404119204203842
CLIP4	chr2:28999522:G:C	IAV	monocyte	0.115568773514394	0.0451481093605859	0.00704277638355906
CLIP4	chr2:28999522:G:C	IAV	B	0.152366669972571	0.052325091095991	0.000560461324832283
CLIP4	chr2:28999522:G:C	IAV	CD4T	0.0444877931371832	0.0469314426554837	0.169249312894954
CLIP4	chr2:28999522:G:C	LPS	NK	-0.0200105959266334	0.0497011160195967	0.350202051152972
CLIP4	chr2:28999522:G:C	LPS	CD8T	-0.000178960111481352	0.0452590213140379	0.492582440781135
CLIP4	chr2:28999522:G:C	LPS	monocyte	0.20256923443067	0.0524818479044375	4.25387897096063e-05
CLIP4	chr2:28999522:G:C	LPS	B	0.128029072842699	0.0486923994350217	0.00379053561543519
CLIP4	chr2:28999522:G:C	LPS	CD4T	0.0753143515675512	0.049574391537234	0.0627129060446857
CLIP4	chr2:28999522:G:C	Tcruzi	NK	-0.00847144587728308	0.0513874423364985	0.439617639208162
CLIP4	chr2:28999522:G:C	Tcruzi	CD8T	-0.0178330530058028	0.0490595831104373	0.368617696249413
CLIP4	chr2:28999522:G:C	Tcruzi	monocyte	0.238504696302013	0.0517680348466359	6.80924994625234e-07
CLIP4	chr2:28999522:G:C	Tcruzi	B	0.138675124842131	0.0505418988786143	0.00201262676232878
CLIP4	chr2:28999522:G:C	Tcruzi	CD4T	0.0675148369380867	0.0498741798621455	0.086287654702203
CLIP4	chr2:29017917:A:G	NI	NK	-0.0474022100216759	0.0437300997850375	0.180761633323706
CLIP4	chr2:29017917:A:G	NI	CD8T	-0.0663014416562568	0.050352444093384	0.137621120336563
CLIP4	chr2:29017917:A:G	NI	monocyte	0.0257539484741	0.0454371987439864	0.339617981113269
CLIP4	chr2:29017917:A:G	NI	B	0.00599305212118549	0.0408406984831019	0.506627177497429
CLIP4	chr2:29017917:A:G	NI	CD4T	-0.0536933516375452	0.0510952955389575	0.192850900286354
CLIP4	chr2:29017917:A:G	IAV	NK	-0.0353748449374463	0.0384562164093873	0.222586876017213
CLIP4	chr2:29017917:A:G	IAV	CD8T	-0.0423434338500806	0.0385376908717335	0.175057350728746
CLIP4	chr2:29017917:A:G	IAV	monocyte	0.00733162720136736	0.0373546863834086	0.478529922998568
CLIP4	chr2:29017917:A:G	IAV	B	0.0221675500031553	0.0412659028325582	0.366902508906427
CLIP4	chr2:29017917:A:G	IAV	CD4T	-0.0424947712996772	0.043361366148976	0.212196263342904
CLIP4	chr2:29017917:A:G	LPS	NK	-0.0481269458487188	0.0439854776294781	0.175718870382227
CLIP4	chr2:29017917:A:G	LPS	CD8T	-0.0612538948596131	0.0467639474047257	0.132015867013642
CLIP4	chr2:29017917:A:G	LPS	monocyte	-0.00329238428459903	0.0449926855840486	0.520199198738614
CLIP4	chr2:29017917:A:G	LPS	B	0.0164519600278672	0.042460202496152	0.420139451630483
CLIP4	chr2:29017917:A:G	LPS	CD4T	-0.0525141460020037	0.0483947557292493	0.18493246091427
CLIP4	chr2:29017917:A:G	Tcruzi	NK	-0.056240286394913	0.0483773765300413	0.159366195945657
CLIP4	chr2:29017917:A:G	Tcruzi	CD8T	-0.0744311440130299	0.0540650920815335	0.124269598693587
CLIP4	chr2:29017917:A:G	Tcruzi	monocyte	0.021041422862389	0.0445163502363294	0.380426662957928
CLIP4	chr2:29017917:A:G	Tcruzi	B	0.0123756795113011	0.0403888686622775	0.449805689283572
CLIP4	chr2:29017917:A:G	Tcruzi	CD4T	-0.0585286519012374	0.0503066337401077	0.168896587928047
CLIP4	chr2:29024917:G:C	NI	NK	-0.0773645043020385	0.045950329121205	0.0452961494874374
CLIP4	chr2:29024917:G:C	NI	CD8T	-0.111482136377583	0.0463222553536544	0.0108218959529699
CLIP4	chr2:29024917:G:C	NI	monocyte	-0.212773937273885	0.0466595683406098	1.32651164175268e-06
CLIP4	chr2:29024917:G:C	NI	B	-0.158898899585791	0.0486257198057929	0.000439692113975765
CLIP4	chr2:29024917:G:C	NI	CD4T	-0.239068285128626	0.0525705086554039	1.4537431056727e-06
CLIP4	chr2:29024917:G:C	IAV	NK	-0.0498354321776907	0.0440644755115095	0.127156044196297
CLIP4	chr2:29024917:G:C	IAV	CD8T	-0.067913829552383	0.0423087878696492	0.0546038019953243
CLIP4	chr2:29024917:G:C	IAV	monocyte	-0.141647551289105	0.0428329660446524	0.000574215562757052
CLIP4	chr2:29024917:G:C	IAV	B	-0.149720055680594	0.047140085307762	0.000346400199012775
CLIP4	chr2:29024917:G:C	IAV	CD4T	-0.175596765588117	0.0452238612714294	8.78960936836482e-05
CLIP4	chr2:29024917:G:C	LPS	NK	-0.0741750383376629	0.0457002459744484	0.052757442139528
CLIP4	chr2:29024917:G:C	LPS	CD8T	-0.0650937235521023	0.0447400895352445	0.0774611669881947
CLIP4	chr2:29024917:G:C	LPS	monocyte	-0.188736314071991	0.050887276078051	8.24594974453419e-05
CLIP4	chr2:29024917:G:C	LPS	B	-0.134713884996756	0.0465285414820538	0.00251781807275819
CLIP4	chr2:29024917:G:C	LPS	CD4T	-0.232826907814635	0.050052964654773	5.30884333271864e-07
CLIP4	chr2:29024917:G:C	Tcruzi	NK	-0.0916422396227211	0.0483099233602927	0.026848822559619
CLIP4	chr2:29024917:G:C	Tcruzi	CD8T	-0.123347536340581	0.0441022332292558	0.00326723067292856
CLIP4	chr2:29024917:G:C	Tcruzi	monocyte	-0.200080897618612	0.048884669472135	1.70438114814875e-05
CLIP4	chr2:29024917:G:C	Tcruzi	B	-0.149933233477679	0.0471798013877924	0.000687461268592204
CLIP4	chr2:29024917:G:C	Tcruzi	CD4T	-0.235964449805851	0.0505650831240801	4.22385622811383e-07
CLIP4	chr2:29037101:C:T	NI	NK	0.0743749874367114	0.0563933373709487	0.0888047973417968
CLIP4	chr2:29037101:C:T	NI	CD8T	0.0944917653943351	0.0594863011517437	0.0575180671906599
CLIP4	chr2:29037101:C:T	NI	monocyte	0.133077492868908	0.0705113766719091	0.0279775216604179
CLIP4	chr2:29037101:C:T	NI	B	0.0789471182484101	0.0607290585458437	0.0933330153727568
CLIP4	chr2:29037101:C:T	NI	CD4T	0.136964109174871	0.0746327459663753	0.033595789566275
CLIP4	chr2:29037101:C:T	IAV	NK	0.067530126146178	0.052594558293894	0.0941759046108936
CLIP4	chr2:29037101:C:T	IAV	CD8T	0.055296919657092	0.0485574573485685	0.120599714393593
CLIP4	chr2:29037101:C:T	IAV	monocyte	0.10403173273153	0.0603640606374421	0.0390637277909859
CLIP4	chr2:29037101:C:T	IAV	B	0.0623276011870364	0.0537117278327666	0.117558401389154
CLIP4	chr2:29037101:C:T	IAV	CD4T	0.126320919743309	0.0667853792644448	0.0289602535462267
CLIP4	chr2:29037101:C:T	LPS	NK	0.0971238470624766	0.0611143048356847	0.0464897472618404
CLIP4	chr2:29037101:C:T	LPS	CD8T	0.0766652136483194	0.0524683237932885	0.0713869092800672
CLIP4	chr2:29037101:C:T	LPS	monocyte	0.10428708658288	0.0676025280709874	0.0598818008722589
CLIP4	chr2:29037101:C:T	LPS	B	0.0817909045784403	0.0600546032822397	0.0830383259950912
CLIP4	chr2:29037101:C:T	LPS	CD4T	0.129616467544674	0.0697591566375349	0.0327188736631786
CLIP4	chr2:29037101:C:T	Tcruzi	NK	0.0830353435744486	0.0593013155940915	0.074442480092215
CLIP4	chr2:29037101:C:T	Tcruzi	CD8T	0.0981495926727037	0.0585036522610976	0.0465439504484203
CLIP4	chr2:29037101:C:T	Tcruzi	monocyte	0.127951412504096	0.0701953785892919	0.0320780804834114
CLIP4	chr2:29037101:C:T	Tcruzi	B	0.0754462689046652	0.0581274707257428	0.0929916933972861
CLIP4	chr2:29037101:C:T	Tcruzi	CD4T	0.134478703534682	0.0715479382788013	0.0307374177657692
CLIP4	chr2:29069480:A:G	NI	NK	0.0708838852233084	0.0638789494594579	0.129124030975655
CLIP4	chr2:29069480:A:G	NI	CD8T	0.088234329106142	0.0639021696643321	0.0828230678829511
CLIP4	chr2:29069480:A:G	NI	monocyte	0.21075373740765	0.0629240202210897	0.000505553012394272
CLIP4	chr2:29069480:A:G	NI	B	0.115979246482864	0.0666367751562498	0.0416545200909015
CLIP4	chr2:29069480:A:G	NI	CD4T	0.120677166309606	0.0721039732038796	0.048650209970697
CLIP4	chr2:29069480:A:G	IAV	NK	0.0252259466000971	0.06258040393703	0.327543756248145
CLIP4	chr2:29069480:A:G	IAV	CD8T	0.0573349691986392	0.0583102741400906	0.155813822145818
CLIP4	chr2:29069480:A:G	IAV	monocyte	0.255019873549895	0.0642293727539008	6.19846209890508e-06
CLIP4	chr2:29069480:A:G	IAV	B	0.182968260946888	0.0694331040081284	0.00150170119870778
CLIP4	chr2:29069480:A:G	IAV	CD4T	0.121622840561652	0.0635541228076376	0.0288236422247639
CLIP4	chr2:29069480:A:G	LPS	NK	0.0749802121205666	0.0634157011110887	0.114862460668343
CLIP4	chr2:29069480:A:G	LPS	CD8T	0.0702756615221943	0.0589521210937037	0.114042355753566
CLIP4	chr2:29069480:A:G	LPS	monocyte	0.332239240408948	0.0783198798574041	7.17800498010977e-07
CLIP4	chr2:29069480:A:G	LPS	B	0.120894251267231	0.0649912699512414	0.0329630485869493
CLIP4	chr2:29069480:A:G	LPS	CD4T	0.167794255245963	0.068235643125223	0.00602957142111353
CLIP4	chr2:29069480:A:G	Tcruzi	NK	0.0943238929813954	0.068090551479353	0.0765103992529744
CLIP4	chr2:29069480:A:G	Tcruzi	CD8T	0.0808663086825925	0.0617386597095153	0.0941246358976469
CLIP4	chr2:29069480:A:G	Tcruzi	monocyte	0.218059238722348	0.066210207708806	0.000688825045760606
CLIP4	chr2:29069480:A:G	Tcruzi	B	0.170754674723868	0.0684751532306554	0.00385877828228354
CLIP4	chr2:29069480:A:G	Tcruzi	CD4T	0.175704468626971	0.0699134511405866	0.00444573301954798
CLIP4	chr2:29070375:A:C	NI	NK	0.0413582199093361	0.0447933242891135	0.170598877956623
CLIP4	chr2:29070375:A:C	NI	CD8T	0.0681595235388332	0.0435211880523119	0.0618551379918866
CLIP4	chr2:29070375:A:C	NI	monocyte	0.121716484185747	0.0429664550097229	0.00235506990164527
CLIP4	chr2:29070375:A:C	NI	B	0.119473246975532	0.0453162362913079	0.00302140210798725
CLIP4	chr2:29070375:A:C	NI	CD4T	0.123837028801285	0.0478385716013107	0.0049566303320938
CLIP4	chr2:29070375:A:C	IAV	NK	0.0479052334155869	0.0417037108063006	0.11904933386199
CLIP4	chr2:29070375:A:C	IAV	CD8T	0.0670650287586006	0.0393722833424663	0.0376337534650781
CLIP4	chr2:29070375:A:C	IAV	monocyte	0.122597468511616	0.0415875897629117	0.000854707778239195
CLIP4	chr2:29070375:A:C	IAV	B	0.141474190664406	0.0505344893823488	0.000248439960887782
CLIP4	chr2:29070375:A:C	IAV	CD4T	0.114392171059736	0.0422866840706801	0.0034635575770537
CLIP4	chr2:29070375:A:C	LPS	NK	0.0580152915486214	0.0429361221408228	0.0852590445643984
CLIP4	chr2:29070375:A:C	LPS	CD8T	0.0722217529854292	0.0391757455033253	0.0321922969344631
CLIP4	chr2:29070375:A:C	LPS	monocyte	0.142374557322231	0.0488999705534495	0.000960940958242078
CLIP4	chr2:29070375:A:C	LPS	B	0.0995836630483804	0.0429124573858825	0.0122277537360168
CLIP4	chr2:29070375:A:C	LPS	CD4T	0.131960537360963	0.0457728459979731	0.00155253545500716
CLIP4	chr2:29070375:A:C	Tcruzi	NK	0.0568985060584579	0.0450995805780804	0.0993334722640369
CLIP4	chr2:29070375:A:C	Tcruzi	CD8T	0.0724170974553846	0.0415214492984683	0.0428914522416709
CLIP4	chr2:29070375:A:C	Tcruzi	monocyte	0.116636174448028	0.0444598662191568	0.00481940303736712
CLIP4	chr2:29070375:A:C	Tcruzi	B	0.115048213883796	0.0440508317561874	0.00328898122309262
CLIP4	chr2:29070375:A:C	Tcruzi	CD4T	0.133085932922277	0.0466940659381535	0.00150120787617659
CLIP4	chr2:29089389:C:T	NI	NK	0.0284277797459703	0.0430802163574674	0.39236118538523
CLIP4	chr2:29089389:C:T	NI	CD8T	0.03222299107856	0.0466856808641965	0.385419588490586
CLIP4	chr2:29089389:C:T	NI	monocyte	0.0297329963041748	0.0502109797671439	0.396612229383965
CLIP4	chr2:29089389:C:T	NI	B	0.0211894916388614	0.0426976297029801	0.448995222612937
CLIP4	chr2:29089389:C:T	NI	CD4T	0.0390334859220202	0.0564037409925598	0.376632746502853
CLIP4	chr2:29089389:C:T	IAV	NK	0.0360789868933887	0.0474643841560026	0.350050655541609
CLIP4	chr2:29089389:C:T	IAV	CD8T	0.0238786619459064	0.0368472256898258	0.395165570402861
CLIP4	chr2:29089389:C:T	IAV	monocyte	0.0230561253725516	0.0415124306422928	0.431153352059754
CLIP4	chr2:29089389:C:T	IAV	B	0.0254642260989551	0.041051883602606	0.405716104123932
CLIP4	chr2:29089389:C:T	IAV	CD4T	0.0322073384862063	0.0475369459427651	0.390251897083259
CLIP4	chr2:29089389:C:T	LPS	NK	0.0359410945285036	0.0480393327671234	0.352553660016886
CLIP4	chr2:29089389:C:T	LPS	CD8T	0.0302224201515202	0.0421985858177178	0.368807762493657
CLIP4	chr2:29089389:C:T	LPS	monocyte	0.0292657101737526	0.0506951539574194	0.409685660263708
CLIP4	chr2:29089389:C:T	LPS	B	0.02581636893955	0.0440887222942414	0.41380348190234
CLIP4	chr2:29089389:C:T	LPS	CD4T	0.0378033640043348	0.0532902799625262	0.373978306959362
CLIP4	chr2:29089389:C:T	Tcruzi	NK	0.0281059101668212	0.0437783046604427	0.396923222465259
CLIP4	chr2:29089389:C:T	Tcruzi	CD8T	0.0296812489776923	0.0442684813330206	0.390357131097775
CLIP4	chr2:29089389:C:T	Tcruzi	monocyte	0.0322933727384472	0.0505899733711292	0.397944832219648
CLIP4	chr2:29089389:C:T	Tcruzi	B	0.0223838396721503	0.0416107998965616	0.433742708193556
CLIP4	chr2:29089389:C:T	Tcruzi	CD4T	0.0330294630785483	0.0512038833806776	0.400331187156363
CLIP4	chr2:29098411:C:A	NI	NK	0.0230723016972913	0.0545711667960876	0.428199684396458
CLIP4	chr2:29098411:C:A	NI	CD8T	0.0500304832294149	0.0675976763545001	0.324891278906502
CLIP4	chr2:29098411:C:A	NI	monocyte	0.0587215166761815	0.0776770636475752	0.301331628737697
CLIP4	chr2:29098411:C:A	NI	B	0.0642532696200816	0.077285259831612	0.285227278809669
CLIP4	chr2:29098411:C:A	NI	CD4T	0.0617359935632042	0.0819137405350243	0.315825608835403
CLIP4	chr2:29098411:C:A	IAV	NK	0.0183293285206551	0.0504933306288198	0.445838353802381
CLIP4	chr2:29098411:C:A	IAV	CD8T	0.0341580167598894	0.0518252741754385	0.348427828644001
CLIP4	chr2:29098411:C:A	IAV	monocyte	0.0354079154373032	0.0599250162588316	0.373604091564092
CLIP4	chr2:29098411:C:A	IAV	B	0.0499411738589269	0.0637272821615626	0.302009910811363
CLIP4	chr2:29098411:C:A	IAV	CD4T	0.0526338801900823	0.0697792455609139	0.320729744457081
CLIP4	chr2:29098411:C:A	LPS	NK	0.0235938598322315	0.0546651539097824	0.421199399235915
CLIP4	chr2:29098411:C:A	LPS	CD8T	0.0391331185597147	0.0570364515710731	0.338836690089792
CLIP4	chr2:29098411:C:A	LPS	monocyte	0.0560735010529206	0.0782204502318228	0.320599768497566
CLIP4	chr2:29098411:C:A	LPS	B	0.0639554070942018	0.0763728908564774	0.280576800542357
CLIP4	chr2:29098411:C:A	LPS	CD4T	0.0539643132798884	0.0744002086581582	0.327975802341977
CLIP4	chr2:29098411:C:A	Tcruzi	NK	0.0243023811811643	0.0562171635533312	0.423943267528243
CLIP4	chr2:29098411:C:A	Tcruzi	CD8T	0.0435200225662124	0.0625634448631573	0.33908240146983
CLIP4	chr2:29098411:C:A	Tcruzi	monocyte	0.053613145048832	0.0744340757007959	0.327322411196033
CLIP4	chr2:29098411:C:A	Tcruzi	B	0.0576254295317228	0.0707993871185865	0.291541600127192
CLIP4	chr2:29098411:C:A	Tcruzi	CD4T	0.0614663150236935	0.0787039069895636	0.311325412283353
CLIP4	chr2:29129247:G:A	NI	NK	0.0307123961388311	0.0406715136160572	0.349797933478608
CLIP4	chr2:29129247:G:A	NI	CD8T	0.0414436571062858	0.0474166687598096	0.31529152611403
CLIP4	chr2:29129247:G:A	NI	monocyte	0.0249328561686147	0.043596471190593	0.395173232258336
CLIP4	chr2:29129247:G:A	NI	B	0.0218943501231583	0.0394095087563381	0.420264900771921
CLIP4	chr2:29129247:G:A	NI	CD4T	0.0469928574419847	0.0548632042433825	0.314380078353491
CLIP4	chr2:29129247:G:A	IAV	NK	0.0266743280947091	0.0368848124819731	0.36021830359851
CLIP4	chr2:29129247:G:A	IAV	CD8T	0.027112144323307	0.0352347751668963	0.343835685589544
CLIP4	chr2:29129247:G:A	IAV	monocyte	0.00567742320282842	0.0344582251079403	0.545267483863059
CLIP4	chr2:29129247:G:A	IAV	B	0.0101110361266789	0.0326332354900782	0.494771211222554
CLIP4	chr2:29129247:G:A	IAV	CD4T	0.042464782276692	0.0489749533709164	0.317281054286388
CLIP4	chr2:29129247:G:A	LPS	NK	0.0325274273612369	0.0415272741165116	0.334440831143846
CLIP4	chr2:29129247:G:A	LPS	CD8T	0.0420779189394057	0.0465147810812669	0.292809976634134
CLIP4	chr2:29129247:G:A	LPS	monocyte	0.0166772475748281	0.042318633836437	0.464235182932168
CLIP4	chr2:29129247:G:A	LPS	B	0.0169372028931889	0.0372026047949443	0.445732963174277
CLIP4	chr2:29129247:G:A	LPS	CD4T	0.0407733469293931	0.0492933205926496	0.327212847482316
CLIP4	chr2:29129247:G:A	Tcruzi	NK	0.0309341107442373	0.0415773721354464	0.352112517309476
CLIP4	chr2:29129247:G:A	Tcruzi	CD8T	0.0373035803861561	0.0439142913508383	0.322467430335296
CLIP4	chr2:29129247:G:A	Tcruzi	monocyte	0.0173460519754936	0.0406922551478157	0.461838403790057
CLIP4	chr2:29129247:G:A	Tcruzi	B	0.0139629549657381	0.0355830896567391	0.468953503708652
CLIP4	chr2:29129247:G:A	Tcruzi	CD4T	0.0365053733070197	0.0475005442936339	0.35026990853483
CLIP4	chr2:29146547:A:G	NI	NK	-0.0287505246964755	0.064789143977054	0.47267242613681
CLIP4	chr2:29146547:A:G	NI	CD8T	-0.0308381893289576	0.0710086641835898	0.477526687172252
CLIP4	chr2:29146547:A:G	NI	monocyte	-0.0103182378695025	0.0712727478560943	0.551917602640832
CLIP4	chr2:29146547:A:G	NI	B	-0.0066029619797508	0.0619685922891272	0.582906341099483
CLIP4	chr2:29146547:A:G	NI	CD4T	-0.0403842903536713	0.0891538380548843	0.463832859692581
CLIP4	chr2:29146547:A:G	IAV	NK	-0.0299245013499704	0.0629194979466498	0.459549069654521
CLIP4	chr2:29146547:A:G	IAV	CD8T	-0.0183649304487601	0.0516786296481741	0.501894236086501
CLIP4	chr2:29146547:A:G	IAV	monocyte	-0.0138375847180157	0.0601585260425406	0.548289454860418
CLIP4	chr2:29146547:A:G	IAV	B	-0.00420576545567361	0.0536998922229193	0.590615153692722
CLIP4	chr2:29146547:A:G	IAV	CD4T	-0.0367431719474484	0.0773628576810324	0.463199095241508
CLIP4	chr2:29146547:A:G	LPS	NK	-0.0341195897773307	0.0695146898192284	0.449452653926029
CLIP4	chr2:29146547:A:G	LPS	CD8T	-0.0262836436345212	0.0613254591561744	0.474748970916001
CLIP4	chr2:29146547:A:G	LPS	monocyte	-0.021842625105681	0.0753415079635466	0.516821226242741
CLIP4	chr2:29146547:A:G	LPS	B	0.000576829703766481	0.0628186783114537	0.610277521401864
CLIP4	chr2:29146547:A:G	LPS	CD4T	-0.0370488473221933	0.0825793019221395	0.469039961284225
CLIP4	chr2:29146547:A:G	Tcruzi	NK	-0.0363299850312039	0.0728685736778571	0.448013191524021
CLIP4	chr2:29146547:A:G	Tcruzi	CD8T	-0.0292125396953116	0.0678890390368996	0.477153540070598
CLIP4	chr2:29146547:A:G	Tcruzi	monocyte	-0.0108681743977906	0.0689491970712722	0.564309996350258
CLIP4	chr2:29146547:A:G	Tcruzi	B	-0.00542316091428393	0.0588665609470159	0.585045431070596
CLIP4	chr2:29146547:A:G	Tcruzi	CD4T	-0.0431519648692551	0.0877353663749125	0.455454225657373
CLIP4	chr2:29194338:G:C	NI	NK	0.016881779222917	0.0560325171115833	0.528525082300939
CLIP4	chr2:29194338:G:C	NI	CD8T	0.0309771158359648	0.0688521587299029	0.479456057981732
CLIP4	chr2:29194338:G:C	NI	monocyte	0.0309104102299169	0.0757704857481955	0.468870354796164
CLIP4	chr2:29194338:G:C	NI	B	-0.0176403725576013	0.0678315489857214	0.561194062843539
CLIP4	chr2:29194338:G:C	NI	CD4T	0.027507187729778	0.0764396729510496	0.503020059628468
CLIP4	chr2:29194338:G:C	IAV	NK	0.0148476542052342	0.051827165257306	0.53250780585379
CLIP4	chr2:29194338:G:C	IAV	CD8T	0.0181990929514149	0.0497117212044586	0.506816593088715
CLIP4	chr2:29194338:G:C	IAV	monocyte	0.0208408619890855	0.0612444447548626	0.517198931010748
CLIP4	chr2:29194338:G:C	IAV	B	0.000325834107342533	0.0514658169846687	0.621538982915335
CLIP4	chr2:29194338:G:C	IAV	CD4T	0.0286517410563576	0.0680699148146644	0.490453430635901
CLIP4	chr2:29194338:G:C	LPS	NK	0.0142595004860965	0.0552116300256356	0.537231703709911
CLIP4	chr2:29194338:G:C	LPS	CD8T	0.0182028242787172	0.0544317037340839	0.513691485223591
CLIP4	chr2:29194338:G:C	LPS	monocyte	0.00531352270517982	0.0711626783736849	0.580395992612595
CLIP4	chr2:29194338:G:C	LPS	B	-0.00918460074227371	0.0611846823874679	0.590349880437224
CLIP4	chr2:29194338:G:C	LPS	CD4T	0.0212699622903691	0.0688724820445589	0.522953569332528
CLIP4	chr2:29194338:G:C	Tcruzi	NK	0.0220233633273178	0.0603576799605761	0.506489318723362
CLIP4	chr2:29194338:G:C	Tcruzi	CD8T	0.0235630756681136	0.0615565661338354	0.501207240989265
CLIP4	chr2:29194338:G:C	Tcruzi	monocyte	0.0246600122728395	0.0709949213395698	0.510214679585284
CLIP4	chr2:29194338:G:C	Tcruzi	B	-0.00973051786531674	0.0592267592975834	0.590555148203513
CLIP4	chr2:29194338:G:C	Tcruzi	CD4T	0.0238731351373634	0.0704271977554089	0.516064025696889
CLIP4	chr2:29250591:G:A	NI	NK	0.0335115015351157	0.0612384570824785	0.395623893422364
CLIP4	chr2:29250591:G:A	NI	CD8T	0.0576400327148891	0.0754366788212835	0.320890320207228
CLIP4	chr2:29250591:G:A	NI	monocyte	0.011189806495275	0.0678395682273743	0.515180723417944
CLIP4	chr2:29250591:G:A	NI	B	0.00910695438320981	0.0611421899958746	0.524907844501272
CLIP4	chr2:29250591:G:A	NI	CD4T	0.0773033292623464	0.0946273113345763	0.298339488162335
CLIP4	chr2:29250591:G:A	IAV	NK	0.0165067290699588	0.052567767834225	0.467358040525965
CLIP4	chr2:29250591:G:A	IAV	CD8T	0.0294306224933664	0.0520973597095851	0.386351650241599
CLIP4	chr2:29250591:G:A	IAV	monocyte	0.0133643146876958	0.0582409623167441	0.513345777675666
CLIP4	chr2:29250591:G:A	IAV	B	0.0186684782332194	0.0550617501180308	0.468396251650395
CLIP4	chr2:29250591:G:A	IAV	CD4T	0.0749975083019989	0.0894711291120601	0.28998597867209
CLIP4	chr2:29250591:G:A	LPS	NK	0.0175155513315907	0.0569067677118905	0.465272954201153
CLIP4	chr2:29250591:G:A	LPS	CD8T	0.035608003903888	0.0583935697726934	0.369892126019378
CLIP4	chr2:29250591:G:A	LPS	monocyte	-0.00490224356213867	0.0721409971329351	0.57792138062582
CLIP4	chr2:29250591:G:A	LPS	B	0.00780234432458705	0.0608966891644345	0.527786483853044
CLIP4	chr2:29250591:G:A	LPS	CD4T	0.0638559061278768	0.0826583580588556	0.318458135098654
CLIP4	chr2:29250591:G:A	Tcruzi	NK	0.0308837717553029	0.0611094622067616	0.408547051451815
CLIP4	chr2:29250591:G:A	Tcruzi	CD8T	0.0487951608144479	0.0679001209288733	0.337122783252593
CLIP4	chr2:29250591:G:A	Tcruzi	monocyte	0.00153841588884148	0.0668487833318612	0.571353734240185
CLIP4	chr2:29250591:G:A	Tcruzi	B	0.014540945307317	0.0576802905721188	0.494107793933437
CLIP4	chr2:29250591:G:A	Tcruzi	CD4T	0.0775845902019927	0.0928651497074375	0.295288596900426
CLIP4	chr2:29264539:A:G	NI	NK	0.0303359673281597	0.0442541368182945	0.406993505703649
CLIP4	chr2:29264539:A:G	NI	CD8T	0.0209959801912934	0.0375553810868644	0.458547951678068
CLIP4	chr2:29264539:A:G	NI	monocyte	-0.000638226843942524	0.039112843600672	0.619338576432218
CLIP4	chr2:29264539:A:G	NI	B	0.0213952545566916	0.0390603611987265	0.463920887062381
CLIP4	chr2:29264539:A:G	NI	CD4T	0.0196539501101797	0.0440060744381217	0.483022146992851
CLIP4	chr2:29264539:A:G	IAV	NK	0.0160529485671205	0.0322300546450593	0.476533071193036
CLIP4	chr2:29264539:A:G	IAV	CD8T	0.014810792169243	0.0299039869010785	0.475222524319223
CLIP4	chr2:29264539:A:G	IAV	monocyte	0.00588644752368693	0.0321102841357778	0.58952236232562
CLIP4	chr2:29264539:A:G	IAV	B	0.0166841635324213	0.0335946445356457	0.47992375159543
CLIP4	chr2:29264539:A:G	IAV	CD4T	0.0164178730817021	0.0366499798040156	0.494333482480104
CLIP4	chr2:29264539:A:G	LPS	NK	0.0225488749048983	0.0373431107287598	0.435732767226192
CLIP4	chr2:29264539:A:G	LPS	CD8T	0.0283001534377434	0.0401501810527509	0.398403959778503
CLIP4	chr2:29264539:A:G	LPS	monocyte	0.000677517876302265	0.0391012427920527	0.621556275662461
CLIP4	chr2:29264539:A:G	LPS	B	0.0187635208207055	0.0371133944974336	0.471519174906371
CLIP4	chr2:29264539:A:G	LPS	CD4T	0.0266540666571725	0.0436489024483942	0.438403836161442
CLIP4	chr2:29264539:A:G	Tcruzi	NK	0.0231683622063008	0.0385699831570436	0.437714868058137
CLIP4	chr2:29264539:A:G	Tcruzi	CD8T	0.0322353357001104	0.044505422097684	0.394196910195158
CLIP4	chr2:29264539:A:G	Tcruzi	monocyte	0.0085060235026791	0.0375222020917638	0.566719425100788
CLIP4	chr2:29264539:A:G	Tcruzi	B	0.0238750842135593	0.0398869478117025	0.439359343542225
CLIP4	chr2:29264539:A:G	Tcruzi	CD4T	0.0277562569960984	0.0444357624923089	0.43488999700039
CLK4	chr5:178518590:G:A	NI	NK	-0.0220556482847462	0.0510813130896172	0.456065271143904
CLK4	chr5:178518590:G:A	NI	CD8T	0.00287741161083856	0.0470689496545187	0.562812912707624
CLK4	chr5:178518590:G:A	NI	monocyte	0.0696479209748065	0.0747067932338663	0.248128082762869
CLK4	chr5:178518590:G:A	NI	B	0.0327225562578235	0.0532329547010758	0.372541015866809
CLK4	chr5:178518590:G:A	NI	CD4T	0.00684669910095369	0.0545971624867721	0.53221027667522
CLK4	chr5:178518590:G:A	IAV	NK	-0.0218312860013517	0.0477887513618591	0.44798144181272
CLK4	chr5:178518590:G:A	IAV	CD8T	0.00861115928007642	0.040437939168348	0.519282970797862
CLK4	chr5:178518590:G:A	IAV	monocyte	0.0585420939298898	0.0681678573469445	0.281088806480846
CLK4	chr5:178518590:G:A	IAV	B	0.0285604489212156	0.0457858000781433	0.369274645725728
CLK4	chr5:178518590:G:A	IAV	CD4T	0.0296819570877282	0.0506234662074334	0.389133938118569
CLK4	chr5:178518590:G:A	LPS	NK	-0.0162252925377921	0.0482579229575623	0.486813251357849
CLK4	chr5:178518590:G:A	LPS	CD8T	0.000908090350947795	0.0423969709302261	0.573039635381904
CLK4	chr5:178518590:G:A	LPS	monocyte	0.0179475316080942	0.0630477038790928	0.450545973320254
CLK4	chr5:178518590:G:A	LPS	B	0.0326634149163415	0.0524627258749246	0.367114532147943
CLK4	chr5:178518590:G:A	LPS	CD4T	0.0148967463868253	0.0506561545335526	0.480988088210359
CLK4	chr5:178518590:G:A	Tcruzi	NK	-0.0256071781297963	0.0550713842235198	0.443546730899227
CLK4	chr5:178518590:G:A	Tcruzi	CD8T	0.00965613484637735	0.045757311405845	0.515377487627263
CLK4	chr5:178518590:G:A	Tcruzi	monocyte	0.0610756257458715	0.0700949447975821	0.282995051339653
CLK4	chr5:178518590:G:A	Tcruzi	B	0.0433088509782475	0.0567135993943548	0.318864216748081
CLK4	chr5:178518590:G:A	Tcruzi	CD4T	0.0126315585006517	0.0505867052350468	0.497753204159929
CLK4	chr5:178539585:G:A	NI	NK	-0.0555333384389562	0.0374710880460217	0.0643603917017337
CLK4	chr5:178539585:G:A	NI	CD8T	-0.0569674038501949	0.0356578005047971	0.0637747070987299
CLK4	chr5:178539585:G:A	NI	monocyte	-0.0334461252662842	0.0392611438011376	0.202065544449321
CLK4	chr5:178539585:G:A	NI	B	-0.0565636137164674	0.038785937624353	0.0704863351483374
CLK4	chr5:178539585:G:A	NI	CD4T	-0.0833008280906466	0.0438352424875871	0.0393926053235862
CLK4	chr5:178539585:G:A	IAV	NK	-0.0385457837309591	0.0306950939659288	0.106681069497922
CLK4	chr5:178539585:G:A	IAV	CD8T	-0.0320375546150806	0.0288140626572165	0.133217670247084
CLK4	chr5:178539585:G:A	IAV	monocyte	-0.0262004830423897	0.0351198173835112	0.232106852795919
CLK4	chr5:178539585:G:A	IAV	B	-0.0375003112046216	0.0306729538881166	0.113433318064613
CLK4	chr5:178539585:G:A	IAV	CD4T	-0.0795935322558757	0.039932244109991	0.0349943362962596
CLK4	chr5:178539585:G:A	LPS	NK	-0.0370070953139128	0.0327974991807802	0.131736973999517
CLK4	chr5:178539585:G:A	LPS	CD8T	-0.0469762748065088	0.0317009300555343	0.0749489975421601
CLK4	chr5:178539585:G:A	LPS	monocyte	-0.0350146062842465	0.0412169492940313	0.202844363055995
CLK4	chr5:178539585:G:A	LPS	B	-0.0415200329947659	0.0346771103033427	0.119368158312768
CLK4	chr5:178539585:G:A	LPS	CD4T	-0.0812279109557561	0.041588270864616	0.0373123903405972
CLK4	chr5:178539585:G:A	Tcruzi	NK	-0.0515041995819407	0.0368838425583969	0.0786463815828031
CLK4	chr5:178539585:G:A	Tcruzi	CD8T	-0.0537086629106524	0.0341974866943966	0.0666388999447645
CLK4	chr5:178539585:G:A	Tcruzi	monocyte	-0.0328694097782997	0.038760121043016	0.204743447563652
CLK4	chr5:178539585:G:A	Tcruzi	B	-0.0385347484013658	0.0331729087286313	0.126398817086962
CLK4	chr5:178539585:G:A	Tcruzi	CD4T	-0.0831316842407961	0.0424385173619242	0.0369869463891597
CLK4	chr5:178569817:T:C	NI	NK	0.070102860111657	0.041568816659929	0.0446002839071119
CLK4	chr5:178569817:T:C	NI	CD8T	0.128311600491371	0.0467613915410866	0.00105693394776862
CLK4	chr5:178569817:T:C	NI	monocyte	0.105750937021757	0.0477698137764963	0.0120125955881794
CLK4	chr5:178569817:T:C	NI	B	0.107886533009255	0.0482502265484016	0.00619611200703079
CLK4	chr5:178569817:T:C	NI	CD4T	0.139883782657055	0.0499483624635029	0.00118463871163845
CLK4	chr5:178569817:T:C	IAV	NK	0.0851660372790399	0.0395665772143795	0.0100033510479556
CLK4	chr5:178569817:T:C	IAV	CD8T	0.0576862932521072	0.0373347417697292	0.0585017940898164
CLK4	chr5:178569817:T:C	IAV	monocyte	0.0642080755659703	0.0446395697899228	0.0733074539147414
CLK4	chr5:178569817:T:C	IAV	B	0.0425379850731882	0.0377531731688095	0.125552705367798
CLK4	chr5:178569817:T:C	IAV	CD4T	0.0647947166310562	0.0396791153378637	0.0547084687625172
CLK4	chr5:178569817:T:C	LPS	NK	0.0855044229045178	0.0417908284529034	0.0163146106498061
CLK4	chr5:178569817:T:C	LPS	CD8T	0.0814133777876738	0.0386524078999158	0.0173945068970046
CLK4	chr5:178569817:T:C	LPS	monocyte	0.131375243395663	0.0553690672498416	0.00457060537431601
CLK4	chr5:178569817:T:C	LPS	B	0.0697590852782927	0.04238566676232	0.0481268293445743
CLK4	chr5:178569817:T:C	LPS	CD4T	0.0879168563818764	0.0426850657312796	0.0214112573695433
CLK4	chr5:178569817:T:C	Tcruzi	NK	0.080000079523672	0.0436236857500146	0.0302876785897244
CLK4	chr5:178569817:T:C	Tcruzi	CD8T	0.104547260165238	0.0415228358497616	0.00465223400161896
CLK4	chr5:178569817:T:C	Tcruzi	monocyte	0.11871954052674	0.049585042501456	0.00547697232883706
CLK4	chr5:178569817:T:C	Tcruzi	B	0.074858781606983	0.0410105092169694	0.0312339989808744
CLK4	chr5:178569817:T:C	Tcruzi	CD4T	0.10622558480516	0.0433622085549251	0.00705180481590098
CLK4	chr5:178575900:G:C	NI	NK	0.00772653631493305	0.0502973534973923	0.607229112694496
CLK4	chr5:178575900:G:C	NI	CD8T	0.00464692095215932	0.055582709782548	0.628361761443413
CLK4	chr5:178575900:G:C	NI	monocyte	-0.00935766727606012	0.0672028445779255	0.581659270376294
CLK4	chr5:178575900:G:C	NI	B	-0.00115512970108245	0.0528716233039812	0.641765136478211
CLK4	chr5:178575900:G:C	NI	CD4T	-0.00524602834184713	0.0673429719417253	0.618015628923084
CLK4	chr5:178575900:G:C	IAV	NK	0.004202544739316	0.0457153007394199	0.623596900301455
CLK4	chr5:178575900:G:C	IAV	CD8T	0.00200524395586342	0.0420852008708319	0.636180182926993
CLK4	chr5:178575900:G:C	IAV	monocyte	-0.0158621579459632	0.0601445137264965	0.56832083205367
CLK4	chr5:178575900:G:C	IAV	B	-0.00832087648728717	0.047156325968116	0.598575520833882
CLK4	chr5:178575900:G:C	IAV	CD4T	-0.0058512757660125	0.0569108466843564	0.620385760598301
CLK4	chr5:178575900:G:C	LPS	NK	0.0111777577606659	0.0525153971531265	0.584170493041782
CLK4	chr5:178575900:G:C	LPS	CD8T	0.00383232296304338	0.048001849592542	0.623419714096252
CLK4	chr5:178575900:G:C	LPS	monocyte	-0.0157628931672288	0.0697329246286305	0.566820572178985
CLK4	chr5:178575900:G:C	LPS	B	-0.00480902040589344	0.0528613098729207	0.618515842470714
CLK4	chr5:178575900:G:C	LPS	CD4T	-0.00268692631102607	0.062241203807834	0.632238246171129
CLK4	chr5:178575900:G:C	Tcruzi	NK	0.00450328713172522	0.0505423242196779	0.623538116616114
CLK4	chr5:178575900:G:C	Tcruzi	CD8T	0.00308676558734836	0.0530050321468316	0.633405769789404
CLK4	chr5:178575900:G:C	Tcruzi	monocyte	-0.0118587892567905	0.0650552703272448	0.588661866921008
CLK4	chr5:178575900:G:C	Tcruzi	B	-0.000197735182128833	0.0500951267282597	0.644505490810743
CLK4	chr5:178575900:G:C	Tcruzi	CD4T	-0.00392442053029154	0.0629494398038011	0.629999495281535
CLK4	chr5:178587921:G:A	NI	NK	0.0983587050616214	0.081952399250224	0.10861753798956
CLK4	chr5:178587921:G:A	NI	CD8T	0.134934335743289	0.0883369757668449	0.0619371170218341
CLK4	chr5:178587921:G:A	NI	monocyte	0.140888831119552	0.100887878749864	0.0803706498165025
CLK4	chr5:178587921:G:A	NI	B	0.0975628075727857	0.0867213805571778	0.126329258484814
CLK4	chr5:178587921:G:A	NI	CD4T	0.195878749863709	0.111181275556147	0.0386287411268509
CLK4	chr5:178587921:G:A	IAV	NK	0.0820176833663222	0.0727867485394743	0.125913425808146
CLK4	chr5:178587921:G:A	IAV	CD8T	0.0662476421817584	0.0679921376077167	0.157865435848445
CLK4	chr5:178587921:G:A	IAV	monocyte	0.141672437989327	0.095383416181176	0.0616941526810546
CLK4	chr5:178587921:G:A	IAV	B	0.0537644239588184	0.0714378672954151	0.220813060039129
CLK4	chr5:178587921:G:A	IAV	CD4T	0.124043032548052	0.0823968523332652	0.0700015621938012
CLK4	chr5:178587921:G:A	LPS	NK	0.0838835571512219	0.0782288694450743	0.138060336895946
CLK4	chr5:178587921:G:A	LPS	CD8T	0.0993497088563066	0.0753070569200749	0.0916395757901277
CLK4	chr5:178587921:G:A	LPS	monocyte	0.234829838883208	0.139209588454539	0.0309095282495778
CLK4	chr5:178587921:G:A	LPS	B	0.0775794754175591	0.0822472704621519	0.170533778573674
CLK4	chr5:178587921:G:A	LPS	CD4T	0.141921085863485	0.0913747477903466	0.0640993862377681
CLK4	chr5:178587921:G:A	Tcruzi	NK	0.0963873404323558	0.0839342349558771	0.119410322697648
CLK4	chr5:178587921:G:A	Tcruzi	CD8T	0.113672122297401	0.0817590311741264	0.0827199166384853
CLK4	chr5:178587921:G:A	Tcruzi	monocyte	0.194113541485436	0.116347779158582	0.0416194491534099
CLK4	chr5:178587921:G:A	Tcruzi	B	0.0797785795201767	0.0796350013175157	0.15588772906838
CLK4	chr5:178587921:G:A	Tcruzi	CD4T	0.183782541842178	0.103903509475729	0.0392825246172389
CLK4	chr5:178593339:G:A	NI	NK	-0.144181338594467	0.0461980214153698	0.00138335865882377
CLK4	chr5:178593339:G:A	NI	CD8T	-0.225362818082921	0.0461789210259493	2.03570745038739e-06
CLK4	chr5:178593339:G:A	NI	monocyte	-0.117062485213903	0.0503810657831512	0.011127752033241
CLK4	chr5:178593339:G:A	NI	B	-0.248119862972422	0.0518951082344707	6.0213293573419e-08
CLK4	chr5:178593339:G:A	NI	CD4T	-0.316469405914532	0.0505658321469991	5.74149616738851e-11
CLK4	chr5:178593339:G:A	IAV	NK	-0.152940747382403	0.0415958429080461	9.82350293766698e-05
CLK4	chr5:178593339:G:A	IAV	CD8T	-0.117259575909891	0.0428404862880898	0.00553381419121923
CLK4	chr5:178593339:G:A	IAV	monocyte	-0.101280624134456	0.0493675230608237	0.0197746805807913
CLK4	chr5:178593339:G:A	IAV	B	-0.125764310612106	0.0410478002280039	0.00192664563208822
CLK4	chr5:178593339:G:A	IAV	CD4T	-0.23639351110793	0.0410720233409756	1.258463999676e-08
CLK4	chr5:178593339:G:A	LPS	NK	-0.159345972432374	0.0453031445680971	0.000303850307144082
CLK4	chr5:178593339:G:A	LPS	CD8T	-0.17999489656575	0.0430329818004464	4.51062042169381e-05
CLK4	chr5:178593339:G:A	LPS	monocyte	-0.115580843079887	0.0545500463187421	0.0174835696350905
CLK4	chr5:178593339:G:A	LPS	B	-0.215931083839083	0.0473950887284993	1.705340546998e-06
CLK4	chr5:178593339:G:A	LPS	CD4T	-0.269080495628707	0.0453556524415201	5.67348912294818e-09
CLK4	chr5:178593339:G:A	Tcruzi	NK	-0.167997539612703	0.0489566892026329	0.000334225961106993
CLK4	chr5:178593339:G:A	Tcruzi	CD8T	-0.220516018311545	0.0448172414279476	1.21666936769849e-06
CLK4	chr5:178593339:G:A	Tcruzi	monocyte	-0.149784181706436	0.0515134285432767	0.00149383032618833
CLK4	chr5:178593339:G:A	Tcruzi	B	-0.201085078236895	0.045291943041168	4.70839759425523e-06
CLK4	chr5:178593339:G:A	Tcruzi	CD4T	-0.274407972951491	0.0459109784355052	7.5114351405503e-09
CLK4	chr5:178593817:A:T	NI	NK	0.114518474227624	0.0453311386282659	0.00494878094216048
CLK4	chr5:178593817:A:T	NI	CD8T	0.129232058860292	0.0453632006722676	0.00424106674777475
CLK4	chr5:178593817:A:T	NI	monocyte	0.0925696091108718	0.0506372227172795	0.0328661892933778
CLK4	chr5:178593817:A:T	NI	B	0.137172596737366	0.0475721827343462	0.00152750908587186
CLK4	chr5:178593817:A:T	NI	CD4T	0.210402591767946	0.0499368109854644	1.43296116918034e-05
CLK4	chr5:178593817:A:T	IAV	NK	0.107616990470366	0.0404373449359669	0.00343155935841644
CLK4	chr5:178593817:A:T	IAV	CD8T	0.0821105074999415	0.0402675804881903	0.0251356130707404
CLK4	chr5:178593817:A:T	IAV	monocyte	0.0779568477542032	0.0482163521621472	0.0489159292666581
CLK4	chr5:178593817:A:T	IAV	B	0.102416316371707	0.0399037172417466	0.00552595135926366
CLK4	chr5:178593817:A:T	IAV	CD4T	0.226561555316728	0.0475989787101655	1.68655382234226e-08
CLK4	chr5:178593817:A:T	LPS	NK	0.110168147964936	0.0439241237386809	0.00661976845300641
CLK4	chr5:178593817:A:T	LPS	CD8T	0.11552154951498	0.0413170982813379	0.00412543234995981
CLK4	chr5:178593817:A:T	LPS	monocyte	0.0470037323818439	0.0553428490398353	0.193098469813803
CLK4	chr5:178593817:A:T	LPS	B	0.136641462527555	0.0461165244186008	0.0012887183433365
CLK4	chr5:178593817:A:T	LPS	CD4T	0.21538355305209	0.0471776673278481	1.46746989448763e-06
CLK4	chr5:178593817:A:T	Tcruzi	NK	0.123935849551292	0.0476576474664569	0.00354930657998689
CLK4	chr5:178593817:A:T	Tcruzi	CD8T	0.145082609453386	0.0434223209325426	0.000582645895813788
CLK4	chr5:178593817:A:T	Tcruzi	monocyte	0.0800059931353557	0.0505024900098197	0.0553671036103053
CLK4	chr5:178593817:A:T	Tcruzi	B	0.130540439451675	0.0446530157821513	0.00131565860200177
CLK4	chr5:178593817:A:T	Tcruzi	CD4T	0.196651517687839	0.0464824639089702	1.97339798084942e-05
CLK4	chr5:178628449:T:C	NI	NK	0.015753643919759	0.0372036023598115	0.518057568854295
CLK4	chr5:178628449:T:C	NI	CD8T	0.028355787130243	0.0478425576696021	0.459690323355178
CLK4	chr5:178628449:T:C	NI	monocyte	0.0068893861864372	0.0450507953301723	0.5788262237845
CLK4	chr5:178628449:T:C	NI	B	0.0178537000746616	0.0418988308013415	0.521124632560755
CLK4	chr5:178628449:T:C	NI	CD4T	0.0233491417076091	0.0492091440810308	0.494018308492793
CLK4	chr5:178628449:T:C	IAV	NK	0.0186883051444952	0.0368954533541548	0.490452369856241
CLK4	chr5:178628449:T:C	IAV	CD8T	0.0218844999297488	0.0385822420137019	0.463503542920168
CLK4	chr5:178628449:T:C	IAV	monocyte	0.00352608978147927	0.0373891498155592	0.622653488618824
CLK4	chr5:178628449:T:C	IAV	B	0.00047215692041136	0.0327653165898813	0.639573009866958
CLK4	chr5:178628449:T:C	IAV	CD4T	0.015622353654198	0.0392278252731914	0.528973028892151
CLK4	chr5:178628449:T:C	LPS	NK	0.0179622112363271	0.0383979908858295	0.498758771465126
CLK4	chr5:178628449:T:C	LPS	CD8T	0.0196604715428137	0.0379429765142482	0.481683044107993
CLK4	chr5:178628449:T:C	LPS	monocyte	0.0114163446232973	0.0460647073099619	0.56529476947137
CLK4	chr5:178628449:T:C	LPS	B	0.00912449843871941	0.0373220405235889	0.571214790613305
CLK4	chr5:178628449:T:C	LPS	CD4T	0.0152330188483888	0.0427252847357348	0.535905244132404
CLK4	chr5:178628449:T:C	Tcruzi	NK	0.0139803644450988	0.0374341770355613	0.530819369145845
CLK4	chr5:178628449:T:C	Tcruzi	CD8T	0.0240505142260926	0.0431127144395881	0.471929536097883
CLK4	chr5:178628449:T:C	Tcruzi	monocyte	0.0111076542670522	0.0434843703749916	0.571404337875889
CLK4	chr5:178628449:T:C	Tcruzi	B	0.0140918981148856	0.0376829717512196	0.536491089793707
CLK4	chr5:178628449:T:C	Tcruzi	CD4T	0.0192153430384485	0.0445418975086239	0.516675107102876
CLK4	chr5:178666845:G:A	NI	NK	-0.120011451072937	0.0573812324073678	0.0149722677522907
CLK4	chr5:178666845:G:A	NI	CD8T	-0.168070058124178	0.0608346726387461	0.00176606771455423
CLK4	chr5:178666845:G:A	NI	monocyte	-0.078167099095639	0.0672391025164343	0.118894245450225
CLK4	chr5:178666845:G:A	NI	B	-0.12341690578674	0.0614811732217511	0.0167322019648628
CLK4	chr5:178666845:G:A	NI	CD4T	-0.204031500713866	0.0699526898677462	0.000938646723289804
CLK4	chr5:178666845:G:A	IAV	NK	-0.143906732437074	0.0592759494670918	0.00228704251950429
CLK4	chr5:178666845:G:A	IAV	CD8T	-0.115441476568279	0.051333820353439	0.00800136300829513
CLK4	chr5:178666845:G:A	IAV	monocyte	-0.0519057124659737	0.0618403527232037	0.191865116280556
CLK4	chr5:178666845:G:A	IAV	B	-0.0599891682458928	0.0528117603187486	0.120871747334728
CLK4	chr5:178666845:G:A	IAV	CD4T	-0.14652457743808	0.0549635226360063	0.0038522228163278
CLK4	chr5:178666845:G:A	LPS	NK	-0.130961183665471	0.0577298798999205	0.00799926539216311
CLK4	chr5:178666845:G:A	LPS	CD8T	-0.138070327405731	0.0538716905240631	0.00372543101037448
CLK4	chr5:178666845:G:A	LPS	monocyte	-0.0777336362843109	0.0706264092033576	0.130085763218196
CLK4	chr5:178666845:G:A	LPS	B	-0.125445960425229	0.0606342996668325	0.0136393841605509
CLK4	chr5:178666845:G:A	LPS	CD4T	-0.180878012548556	0.0627354014566597	0.001354357074691
CLK4	chr5:178666845:G:A	Tcruzi	NK	-0.131594460364015	0.0607135154906535	0.0106915794778539
CLK4	chr5:178666845:G:A	Tcruzi	CD8T	-0.161554862661762	0.0587023690290472	0.00182336658794957
CLK4	chr5:178666845:G:A	Tcruzi	monocyte	-0.0706770457307364	0.067240016380153	0.141776972789611
CLK4	chr5:178666845:G:A	Tcruzi	B	-0.130189070018259	0.0606915426735929	0.00905392327269761
CLK4	chr5:178666845:G:A	Tcruzi	CD4T	-0.183382610461312	0.0634278968139599	0.00137689016099674
CLK4	chr5:178689602:G:A	NI	NK	0.0523178154935458	0.0741075586286547	0.298642338686081
CLK4	chr5:178689602:G:A	NI	CD8T	0.0843395349715507	0.0892392739147626	0.226426845089534
CLK4	chr5:178689602:G:A	NI	monocyte	0.0611916971952564	0.0939961119334837	0.310564214010139
CLK4	chr5:178689602:G:A	NI	B	0.0880289407935071	0.0930534547804679	0.219938204349971
CLK4	chr5:178689602:G:A	NI	CD4T	0.101078698469473	0.10437577998956	0.219489375094776
CLK4	chr5:178689602:G:A	IAV	NK	0.0498463099329666	0.0690813667555321	0.292568290203377
CLK4	chr5:178689602:G:A	IAV	CD8T	0.0505918814217907	0.0658573185718381	0.27492487864075
CLK4	chr5:178689602:G:A	IAV	monocyte	0.0627599856383656	0.0854699784650345	0.29048250754703
CLK4	chr5:178689602:G:A	IAV	B	0.0901881191882111	0.090746616018435	0.197813854901572
CLK4	chr5:178689602:G:A	IAV	CD4T	0.0893528693246119	0.090225416141177	0.216361773802047
CLK4	chr5:178689602:G:A	LPS	NK	0.0510031249252606	0.0733586976928772	0.299836022312167
CLK4	chr5:178689602:G:A	LPS	CD8T	0.061963328772028	0.0735968724479201	0.254343130971193
CLK4	chr5:178689602:G:A	LPS	monocyte	0.063059222350489	0.0958002165825186	0.312583210454822
CLK4	chr5:178689602:G:A	LPS	B	0.0910296919096533	0.0942870265486542	0.211594099266923
CLK4	chr5:178689602:G:A	LPS	CD4T	0.0964915392028413	0.0982466337738909	0.217754884641167
CLK4	chr5:178689602:G:A	Tcruzi	NK	0.0515293817876259	0.0753177330800704	0.304998897970449
CLK4	chr5:178689602:G:A	Tcruzi	CD8T	0.0759276210386002	0.0831409866774496	0.235877561116871
CLK4	chr5:178689602:G:A	Tcruzi	monocyte	0.0678562435951623	0.0943844373769383	0.29630789633492
CLK4	chr5:178689602:G:A	Tcruzi	B	0.0872937129712568	0.0905106193749886	0.212355586131267
CLK4	chr5:178689602:G:A	Tcruzi	CD4T	0.0983684216594056	0.0996051935549647	0.217283230139576
CLMN	chr14:95095271:T:G	NI	NK	0.00740879798270893	0.0440149567167227	0.611835739845086
CLMN	chr14:95095271:T:G	NI	CD8T	-0.00137553803840297	0.0500830922163481	0.655354165257748
CLMN	chr14:95095271:T:G	NI	monocyte	0.00384484247112166	0.0598567724633145	0.612721621890244
CLMN	chr14:95095271:T:G	NI	B	-0.00564759976163855	0.0494864191156448	0.629077198071044
CLMN	chr14:95095271:T:G	NI	CD4T	0.00157842940903782	0.0629860744392974	0.642449835546915
CLMN	chr14:95095271:T:G	IAV	NK	8.73150904830171e-06	0.0393511311134041	0.657410636734818
CLMN	chr14:95095271:T:G	IAV	CD8T	0.00112973088739029	0.0365911984130099	0.6494585724754
CLMN	chr14:95095271:T:G	IAV	monocyte	0.00468062589635353	0.0486797732542327	0.630293326783112
CLMN	chr14:95095271:T:G	IAV	B	-0.00527668644700304	0.0429113273747387	0.626508892504024
CLMN	chr14:95095271:T:G	IAV	CD4T	0.00267155623240996	0.0530338812613099	0.644819207040683
CLMN	chr14:95095271:T:G	LPS	NK	0.00203803305383077	0.0428514581454328	0.639281227304062
CLMN	chr14:95095271:T:G	LPS	CD8T	0.00400096914731702	0.0429282291438429	0.627363491657023
CLMN	chr14:95095271:T:G	LPS	monocyte	0.00942047449055497	0.0602883084728596	0.597884311415113
CLMN	chr14:95095271:T:G	LPS	B	-0.00370333388337526	0.0489724659374839	0.634653989453634
CLMN	chr14:95095271:T:G	LPS	CD4T	0.00176359579293619	0.0586916061843114	0.644606006716132
CLMN	chr14:95095271:T:G	Tcruzi	NK	0.00704562034009619	0.0458136669619376	0.61357082559643
CLMN	chr14:95095271:T:G	Tcruzi	CD8T	0.00552071586839968	0.0486192511498898	0.62516817126322
CLMN	chr14:95095271:T:G	Tcruzi	monocyte	0.00703863996869974	0.0577389958816958	0.616697100677933
CLMN	chr14:95095271:T:G	Tcruzi	B	-0.00573875750159252	0.0473125822456766	0.625367567386444
CLMN	chr14:95095271:T:G	Tcruzi	CD4T	0.00479264343623936	0.0595205803086186	0.634399428180517
CLMN	chr14:95212001:C:A	NI	NK	0.0757829021613302	0.0770541829938583	0.160404436495736
CLMN	chr14:95212001:C:A	NI	CD8T	0.132944912525675	0.0920182504183547	0.0715536983028634
CLMN	chr14:95212001:C:A	NI	monocyte	0.224943198105154	0.130502390099079	0.0344257414091332
CLMN	chr14:95212001:C:A	NI	B	0.087138810516717	0.089837262730902	0.162855439474303
CLMN	chr14:95212001:C:A	NI	CD4T	0.243661997601794	0.14003563117898	0.0342531493611888
CLMN	chr14:95212001:C:A	IAV	NK	0.0409275690853751	0.0710195957603403	0.271882173734547
CLMN	chr14:95212001:C:A	IAV	CD8T	0.0430087017237619	0.0668938461741267	0.246925190988543
CLMN	chr14:95212001:C:A	IAV	monocyte	0.149340109594065	0.0993815861258414	0.0591223326351779
CLMN	chr14:95212001:C:A	IAV	B	0.0930767265398283	0.084016281934709	0.125027412274445
CLMN	chr14:95212001:C:A	IAV	CD4T	0.148946020176047	0.0995344846622872	0.064812470023825
CLMN	chr14:95212001:C:A	LPS	NK	0.0645816623286011	0.0746168227333935	0.191384300327484
CLMN	chr14:95212001:C:A	LPS	CD8T	0.0996911350183654	0.0765130455103578	0.0939559159875866
CLMN	chr14:95212001:C:A	LPS	monocyte	0.181647002561179	0.11557004662594	0.0521131520129232
CLMN	chr14:95212001:C:A	LPS	B	0.0564736194164473	0.0892635264538133	0.250659143771259
CLMN	chr14:95212001:C:A	LPS	CD4T	0.185201448580367	0.113805939762801	0.0488810385107847
CLMN	chr14:95212001:C:A	Tcruzi	NK	0.0527910418149521	0.0814457650350997	0.247881681724316
CLMN	chr14:95212001:C:A	Tcruzi	CD8T	0.12351321865398	0.087895480524303	0.0772987322611949
CLMN	chr14:95212001:C:A	Tcruzi	monocyte	0.207170999785431	0.124199572969976	0.0408304247560369
CLMN	chr14:95212001:C:A	Tcruzi	B	0.0854887519997955	0.0859039618277463	0.155960539711188
CLMN	chr14:95212001:C:A	Tcruzi	CD4T	0.206260789535531	0.121190232324899	0.0407996259217313
CLMN	chr14:95218464:G:A	NI	NK	0.0274708936622155	0.0464551392020081	0.418353781890263
CLMN	chr14:95218464:G:A	NI	CD8T	0.0263574426251882	0.0479161321371976	0.433666920896314
CLMN	chr14:95218464:G:A	NI	monocyte	0.0219237901193255	0.0551453803292045	0.466006952295132
CLMN	chr14:95218464:G:A	NI	B	0.00736698041314738	0.0447308888011975	0.555987155074148
CLMN	chr14:95218464:G:A	NI	CD4T	0.0547455314906286	0.0736597983773057	0.35502156363414
CLMN	chr14:95218464:G:A	IAV	NK	0.0117904924102876	0.0362934430750233	0.506498790900039
CLMN	chr14:95218464:G:A	IAV	CD8T	0.00951270585612979	0.0339488382464278	0.515091256282812
CLMN	chr14:95218464:G:A	IAV	monocyte	0.0136754226973888	0.0444676587904538	0.517188111336106
CLMN	chr14:95218464:G:A	IAV	B	0.00790040021683778	0.0394809168472787	0.545814299362625
CLMN	chr14:95218464:G:A	IAV	CD4T	0.0444810965264875	0.0619963364156967	0.372118704349439
CLMN	chr14:95218464:G:A	LPS	NK	0.0102927995213901	0.0384694161084411	0.517941818221965
CLMN	chr14:95218464:G:A	LPS	CD8T	0.0206662922687477	0.0403761285062974	0.441808925779254
CLMN	chr14:95218464:G:A	LPS	monocyte	0.0114722349073583	0.0517111051493997	0.531168460911469
CLMN	chr14:95218464:G:A	LPS	B	0.0176635313411622	0.0463871603559429	0.488493334954557
CLMN	chr14:95218464:G:A	LPS	CD4T	0.0520328772713113	0.0701935270086353	0.3593921247937
CLMN	chr14:95218464:G:A	Tcruzi	NK	0.0139716255770664	0.0417009717946087	0.5003004785072
CLMN	chr14:95218464:G:A	Tcruzi	CD8T	0.0222032056604686	0.0450863422157013	0.44930050176478
CLMN	chr14:95218464:G:A	Tcruzi	monocyte	0.0275508764678878	0.0565577133277684	0.453150285655539
CLMN	chr14:95218464:G:A	Tcruzi	B	0.007823778607612	0.0426384388016684	0.548954200789544
CLMN	chr14:95218464:G:A	Tcruzi	CD4T	0.050081037413943	0.0684439679275859	0.367393582448185
CLMN	chr14:95297955:A:G	NI	NK	-0.0411414417188324	0.0394412542594082	0.144685580491606
CLMN	chr14:95297955:A:G	NI	CD8T	-0.0173476681266801	0.0445846717265439	0.340057500095927
CLMN	chr14:95297955:A:G	NI	monocyte	-0.229950498879392	0.0573556631243744	2.04234556743232e-05
CLMN	chr14:95297955:A:G	NI	B	-0.042852382942073	0.0459815579939973	0.172072752821275
CLMN	chr14:95297955:A:G	NI	CD4T	-0.0296185644090397	0.0526092126398638	0.286813011524516
CLMN	chr14:95297955:A:G	IAV	NK	-0.0323091530249686	0.0370373801219948	0.187464942919435
CLMN	chr14:95297955:A:G	IAV	CD8T	-0.0299981674008063	0.0349916042696922	0.191648861868706
CLMN	chr14:95297955:A:G	IAV	monocyte	-0.133534944199837	0.0461520816419907	0.00168987977568702
CLMN	chr14:95297955:A:G	IAV	B	-0.0344480416461075	0.0433983177938804	0.208298745439942
CLMN	chr14:95297955:A:G	IAV	CD4T	0.0639943465382073	0.0564333667932877	0.122745931714926
CLMN	chr14:95297955:A:G	LPS	NK	-0.03080998923229	0.0381187433317289	0.205561680483206
CLMN	chr14:95297955:A:G	LPS	CD8T	-0.047651675560445	0.0393444963057072	0.106723926538136
CLMN	chr14:95297955:A:G	LPS	monocyte	-0.145472055010379	0.0492211771159773	0.00161581115990117
CLMN	chr14:95297955:A:G	LPS	B	-0.0440746784955204	0.0463331455450151	0.166792601061074
CLMN	chr14:95297955:A:G	LPS	CD4T	0.0258390724492519	0.0520805121360484	0.316284947369284
CLMN	chr14:95297955:A:G	Tcruzi	NK	-0.0302455223583716	0.0461681681254711	0.246715320112944
CLMN	chr14:95297955:A:G	Tcruzi	CD8T	-0.0220206206069334	0.0439068833302119	0.300578768454904
CLMN	chr14:95297955:A:G	Tcruzi	monocyte	-0.201436919306603	0.0556914255567629	0.000153542278466423
CLMN	chr14:95297955:A:G	Tcruzi	B	-0.0433110391106743	0.0453934108696641	0.165456570644045
CLMN	chr14:95297955:A:G	Tcruzi	CD4T	-0.00673658206576	0.0502880742241461	0.443491976487444
CLMN	chr14:95322924:A:T	NI	NK	0.0180828910932056	0.0506120840800515	0.411670708689303
CLMN	chr14:95322924:A:T	NI	CD8T	0.0511456410210814	0.061594023830877	0.263503901664506
CLMN	chr14:95322924:A:T	NI	monocyte	0.00476830156824682	0.066285672094666	0.514204934773966
CLMN	chr14:95322924:A:T	NI	B	0.0577597439366129	0.0665817557661195	0.249499888564583
CLMN	chr14:95322924:A:T	NI	CD4T	0.0930499648710926	0.0879391249140826	0.196285334795373
CLMN	chr14:95322924:A:T	IAV	NK	0.0210441064117763	0.0471325804265305	0.383877582206106
CLMN	chr14:95322924:A:T	IAV	CD8T	0.0286292989933569	0.0450118813310524	0.320571454801419
CLMN	chr14:95322924:A:T	IAV	monocyte	0.00780146439440753	0.056077856759186	0.504675357450639
CLMN	chr14:95322924:A:T	IAV	B	0.0571879872029941	0.0628621774798322	0.231960475976096
CLMN	chr14:95322924:A:T	IAV	CD4T	0.0987602846241611	0.0882007896208193	0.176758210701447
CLMN	chr14:95322924:A:T	LPS	NK	0.0223665666720021	0.0501120652937938	0.380746925775271
CLMN	chr14:95322924:A:T	LPS	CD8T	0.0573010332379355	0.0590242972378214	0.217169158982988
CLMN	chr14:95322924:A:T	LPS	monocyte	-0.0227929857172288	0.0709603467324331	0.455792119394193
CLMN	chr14:95322924:A:T	LPS	B	0.076157166225132	0.0765764927919096	0.203859999657063
CLMN	chr14:95322924:A:T	LPS	CD4T	0.111660358919008	0.0980825658255124	0.170624511763955
CLMN	chr14:95322924:A:T	Tcruzi	NK	0.0289849906509734	0.0550807205650876	0.3571736215204
CLMN	chr14:95322924:A:T	Tcruzi	CD8T	0.0495861941027644	0.0596459123070733	0.261927244055274
CLMN	chr14:95322924:A:T	Tcruzi	monocyte	0.00275397140179023	0.0650075040075574	0.533071401549197
CLMN	chr14:95322924:A:T	Tcruzi	B	0.0619598546902516	0.0672423841012689	0.230093098713871
CLMN	chr14:95322924:A:T	Tcruzi	CD4T	0.0917247273094053	0.0850677099925133	0.193372565512235
CLMN	chr14:95323710:G:A	NI	NK	-0.0142801406739849	0.0405092350927952	0.36707772984316
CLMN	chr14:95323710:G:A	NI	CD8T	0.00148205682429791	0.0448291833820604	0.483413242724776
CLMN	chr14:95323710:G:A	NI	monocyte	0.251777296261525	0.0591339016115556	6.86201961603494e-06
CLMN	chr14:95323710:G:A	NI	B	-0.00240278866989332	0.0470821569886528	0.485189946729331
CLMN	chr14:95323710:G:A	NI	CD4T	0.0260405307007644	0.0532391196341513	0.313043607088926
CLMN	chr14:95323710:G:A	IAV	NK	0.0265742080809763	0.0382128698302416	0.242780014959886
CLMN	chr14:95323710:G:A	IAV	CD8T	-0.00404997289983935	0.034953727947066	0.457305743125762
CLMN	chr14:95323710:G:A	IAV	monocyte	0.17256498259116	0.0489164259310381	0.000122551243358308
CLMN	chr14:95323710:G:A	IAV	B	0.0119515253106802	0.0440205206617573	0.389254255332499
CLMN	chr14:95323710:G:A	IAV	CD4T	-0.020814901201726	0.0495045027787577	0.343708525273183
CLMN	chr14:95323710:G:A	LPS	NK	0.000832884364931957	0.0388170151770467	0.488019371821821
CLMN	chr14:95323710:G:A	LPS	CD8T	0.0150206624036191	0.0387856742572793	0.348938899521289
CLMN	chr14:95323710:G:A	LPS	monocyte	0.173634139039507	0.0508197913593407	0.000308634625962435
CLMN	chr14:95323710:G:A	LPS	B	0.0143285650583292	0.0470238146381015	0.377672829696388
CLMN	chr14:95323710:G:A	LPS	CD4T	-0.00790825271839371	0.0513509764987741	0.444547947638432
CLMN	chr14:95323710:G:A	Tcruzi	NK	-0.00597327782915251	0.0462503400794214	0.454804888252082
CLMN	chr14:95323710:G:A	Tcruzi	CD8T	0.00233562319342783	0.0439738110149645	0.47567076558676
CLMN	chr14:95323710:G:A	Tcruzi	monocyte	0.223849455572628	0.0566004634594642	5.26754761212398e-05
CLMN	chr14:95323710:G:A	Tcruzi	B	-0.0057235370802966	0.0464787935426523	0.459178581789763
CLMN	chr14:95323710:G:A	Tcruzi	CD4T	0.0149830935685074	0.0506072508814608	0.383443845371295
CLMN	chr14:95325611:A:T	NI	NK	0.0558568494263643	0.0878440140534984	0.355536971379969
CLMN	chr14:95325611:A:T	NI	CD8T	0.0286677296963151	0.0833441301903002	0.458055492812473
CLMN	chr14:95325611:A:T	NI	monocyte	-0.011033808494305	0.0990087292330025	0.55099896811198
CLMN	chr14:95325611:A:T	NI	B	0.0592275110148233	0.101117815154784	0.374088033185145
CLMN	chr14:95325611:A:T	NI	CD4T	-0.00329742676749231	0.105607410825113	0.568714112119393
CLMN	chr14:95325611:A:T	IAV	NK	0.0439244617589941	0.0758914423800861	0.377099544875399
CLMN	chr14:95325611:A:T	IAV	CD8T	0.0386001734264467	0.0711151746452121	0.390601793226458
CLMN	chr14:95325611:A:T	IAV	monocyte	0.00129923888064175	0.0812210176081641	0.571307115411101
CLMN	chr14:95325611:A:T	IAV	B	0.027249037258525	0.0753164661917926	0.449318817073736
CLMN	chr14:95325611:A:T	IAV	CD4T	0.00970907616852184	0.087629596977186	0.52994874730954
CLMN	chr14:95325611:A:T	LPS	NK	0.0844554716491771	0.115202124383434	0.298140248384098
CLMN	chr14:95325611:A:T	LPS	CD8T	0.0349996767209478	0.0745824527506286	0.412199061026228
CLMN	chr14:95325611:A:T	LPS	monocyte	0.0164789376642796	0.0948063851662605	0.513595647805029
CLMN	chr14:95325611:A:T	LPS	B	0.0681642982624909	0.10861683816209	0.348670427073326
CLMN	chr14:95325611:A:T	LPS	CD4T	0.017942202310765	0.0952573176705785	0.503683274045734
CLMN	chr14:95325611:A:T	Tcruzi	NK	0.055642981930166	0.0913691586181118	0.362959693493711
CLMN	chr14:95325611:A:T	Tcruzi	CD8T	0.0223814691435996	0.0799381246357538	0.474356613596468
CLMN	chr14:95325611:A:T	Tcruzi	monocyte	-0.00655415035161228	0.0952100047476188	0.576452060096685
CLMN	chr14:95325611:A:T	Tcruzi	B	0.0639929877376862	0.103746051500257	0.357568748657525
CLMN	chr14:95325611:A:T	Tcruzi	CD4T	0.00404196438969605	0.0974584889898894	0.550809176851601
CLMN	chr14:95335809:G:A	NI	NK	0.000282282655263807	0.0344603644539317	0.670214105896478
CLMN	chr14:95335809:G:A	NI	CD8T	0.00500002893600442	0.0397871253774938	0.635982120724252
CLMN	chr14:95335809:G:A	NI	monocyte	-0.00351338158645118	0.048993813840886	0.626109066121166
CLMN	chr14:95335809:G:A	NI	B	-0.00370236717273205	0.040667655641408	0.64785955478641
CLMN	chr14:95335809:G:A	NI	CD4T	0.010064036995692	0.0511461552312596	0.606210016645084
CLMN	chr14:95335809:G:A	IAV	NK	-0.00474367943255329	0.0334179471636554	0.641161343954221
CLMN	chr14:95335809:G:A	IAV	CD8T	0.00504047475636884	0.0304041557710199	0.626299344519948
CLMN	chr14:95335809:G:A	IAV	monocyte	0.00309435758791079	0.0404794729071965	0.656055874912704
CLMN	chr14:95335809:G:A	IAV	B	-0.00416587005754354	0.0357947984323261	0.641842496921913
CLMN	chr14:95335809:G:A	IAV	CD4T	0.0174037796639711	0.0499094200221595	0.570402246102542
CLMN	chr14:95335809:G:A	LPS	NK	-0.000627461690328543	0.0342664976970178	0.668010124043684
CLMN	chr14:95335809:G:A	LPS	CD8T	0.00738962102992603	0.035374967730433	0.609199782400135
CLMN	chr14:95335809:G:A	LPS	monocyte	-0.00476260814690971	0.0480259953619967	0.631965791002608
CLMN	chr14:95335809:G:A	LPS	B	-0.00854360372974402	0.0421214457085262	0.612414854679788
CLMN	chr14:95335809:G:A	LPS	CD4T	0.00846741639814723	0.0473147535020232	0.6161708749211
CLMN	chr14:95335809:G:A	Tcruzi	NK	0.00737206187593676	0.0392699356540895	0.621141397014148
CLMN	chr14:95335809:G:A	Tcruzi	CD8T	0.00645379756023808	0.0389532470160922	0.623826978628055
CLMN	chr14:95335809:G:A	Tcruzi	monocyte	-0.0013157288530382	0.0467426009381444	0.659907533574233
CLMN	chr14:95335809:G:A	Tcruzi	B	-0.0252176353880169	0.0738049140777061	0.545121394843215
CLMN	chr14:95335809:G:A	Tcruzi	CD4T	0.0102976830805554	0.0483590829864829	0.610132941854428
CLMN	chr14:95340790:C:A	NI	NK	0.0326948770038335	0.0717170745620326	0.441161552774887
CLMN	chr14:95340790:C:A	NI	CD8T	0.0179846599634843	0.0763760880114381	0.512828646963659
CLMN	chr14:95340790:C:A	NI	monocyte	-0.0269422527704596	0.0943567527519387	0.496591594282871
CLMN	chr14:95340790:C:A	NI	B	0.0338059240997837	0.0840164311601366	0.464336339761001
CLMN	chr14:95340790:C:A	NI	CD4T	0.0011109249026673	0.095309444465429	0.576420437898986
CLMN	chr14:95340790:C:A	IAV	NK	0.053650363710206	0.0885856391053906	0.375475401076784
CLMN	chr14:95340790:C:A	IAV	CD8T	0.0243237547964755	0.062219525412503	0.463192462828909
CLMN	chr14:95340790:C:A	IAV	monocyte	-0.0248440959278582	0.080995552429224	0.507489235568605
CLMN	chr14:95340790:C:A	IAV	B	0.0223763063312758	0.0698605642447323	0.490864273843995
CLMN	chr14:95340790:C:A	IAV	CD4T	0.0106238571468417	0.080233505162014	0.546664151944294
CLMN	chr14:95340790:C:A	LPS	NK	0.0627438425391849	0.098827995302384	0.357881423396316
CLMN	chr14:95340790:C:A	LPS	CD8T	0.0295030587366684	0.0702514337926376	0.450900200673479
CLMN	chr14:95340790:C:A	LPS	monocyte	-0.0119731741725007	0.0868060810802489	0.551386694711963
CLMN	chr14:95340790:C:A	LPS	B	0.0265629345067046	0.0790491690202847	0.480856228021697
CLMN	chr14:95340790:C:A	LPS	CD4T	0.0174641157784717	0.0884659601292359	0.524414406217319
CLMN	chr14:95340790:C:A	Tcruzi	NK	0.0338532093422291	0.0761738006860913	0.442701538430821
CLMN	chr14:95340790:C:A	Tcruzi	CD8T	0.0300621834818453	0.0780099350768582	0.467348900281753
CLMN	chr14:95340790:C:A	Tcruzi	monocyte	-0.0243351486952426	0.0912507334238407	0.516923831478011
CLMN	chr14:95340790:C:A	Tcruzi	B	0.0250662309435657	0.0760873092255586	0.487504429036448
CLMN	chr14:95340790:C:A	Tcruzi	CD4T	-0.000470768596107591	0.0911614798933407	0.584700272414191
CLMN	chr14:95343999:C:T	NI	NK	-0.0578613745824522	0.0895688774520657	0.311259770044836
CLMN	chr14:95343999:C:T	NI	CD8T	-0.0820400115980021	0.106538807376302	0.271114448461262
CLMN	chr14:95343999:C:T	NI	monocyte	-0.169764170419065	0.164469544177544	0.170901682578021
CLMN	chr14:95343999:C:T	NI	B	0.00113545546484698	0.100804577522881	0.525124379849496
CLMN	chr14:95343999:C:T	NI	CD4T	-0.120220624910815	0.14385019812656	0.244160146956253
CLMN	chr14:95343999:C:T	IAV	NK	-0.0586239309456808	0.084716662900043	0.295473295347576
CLMN	chr14:95343999:C:T	IAV	CD8T	-0.0363501218595944	0.0728524581675113	0.356451385549277
CLMN	chr14:95343999:C:T	IAV	monocyte	-0.105345038775234	0.115889658164815	0.221261716666713
CLMN	chr14:95343999:C:T	IAV	B	-0.0126350661317894	0.0852739134823564	0.475279537498735
CLMN	chr14:95343999:C:T	IAV	CD4T	-0.0521499409788005	0.103712086822391	0.353921987011679
CLMN	chr14:95343999:C:T	LPS	NK	-0.0485423980937874	0.0847249811264155	0.333288219926204
CLMN	chr14:95343999:C:T	LPS	CD8T	-0.054968286625048	0.0851364485142079	0.309337560166465
CLMN	chr14:95343999:C:T	LPS	monocyte	-0.201224793348479	0.186802355686657	0.149390870725464
CLMN	chr14:95343999:C:T	LPS	B	0.00534084647719611	0.102348886508905	0.534932119065462
CLMN	chr14:95343999:C:T	LPS	CD4T	-0.0756438820277809	0.117024040633397	0.309761990553156
CLMN	chr14:95343999:C:T	Tcruzi	NK	-0.0306859612429908	0.0899685090861504	0.401266482202222
CLMN	chr14:95343999:C:T	Tcruzi	CD8T	-0.0770242008627817	0.102187293605003	0.275415112266358
CLMN	chr14:95343999:C:T	Tcruzi	monocyte	-0.153312994922613	0.152593233323385	0.188819016399265
CLMN	chr14:95343999:C:T	Tcruzi	B	-0.0255403076474953	0.0924412964225099	0.434891267403488
CLMN	chr14:95343999:C:T	Tcruzi	CD4T	-0.093095666929673	0.124561308866223	0.278748599255827
CLMN	chr14:95346140:G:A	NI	NK	0.0239108831696212	0.0416128413696956	0.283399951958816
CLMN	chr14:95346140:G:A	NI	CD8T	-0.00435186924953755	0.0472983871749783	0.464674717428612
CLMN	chr14:95346140:G:A	NI	monocyte	-0.302661408785869	0.0575170150961347	2.10743414941206e-08
CLMN	chr14:95346140:G:A	NI	B	-0.0826191395042365	0.0490061345643093	0.0428403878428291
CLMN	chr14:95346140:G:A	NI	CD4T	0.0192922299941296	0.0539082357173865	0.361295816420123
CLMN	chr14:95346140:G:A	IAV	NK	-0.00950022133425335	0.0389503314918712	0.403721122067733
CLMN	chr14:95346140:G:A	IAV	CD8T	-0.0273875793412722	0.0367998288972307	0.228347828435608
CLMN	chr14:95346140:G:A	IAV	monocyte	-0.188103173637998	0.0488899062963788	3.99520459575253e-05
CLMN	chr14:95346140:G:A	IAV	B	-0.118536739322133	0.0507857843266755	0.00595646106170622
CLMN	chr14:95346140:G:A	IAV	CD4T	-0.0155436050245856	0.0497860544819448	0.376846365395248
CLMN	chr14:95346140:G:A	LPS	NK	0.0210720472203235	0.0401952996775209	0.301425429925394
CLMN	chr14:95346140:G:A	LPS	CD8T	0.00718963222988162	0.0405235418289204	0.431593378076173
CLMN	chr14:95346140:G:A	LPS	monocyte	-0.111801190616002	0.0505631665181508	0.0151206250810025
CLMN	chr14:95346140:G:A	LPS	B	-0.0188972772882473	0.0503679389415332	0.344458325072988
CLMN	chr14:95346140:G:A	LPS	CD4T	-0.0031002575032069	0.0519363544172114	0.475460192458504
CLMN	chr14:95346140:G:A	Tcruzi	NK	0.0213664561255187	0.0506534580698867	0.338179716823361
CLMN	chr14:95346140:G:A	Tcruzi	CD8T	0.0118693912545607	0.0469926253825386	0.401671743539894
CLMN	chr14:95346140:G:A	Tcruzi	monocyte	-0.230057617998764	0.0547297051588648	1.43704093175101e-05
CLMN	chr14:95346140:G:A	Tcruzi	B	-0.0403222824778703	0.0480589518798179	0.197207879839534
CLMN	chr14:95346140:G:A	Tcruzi	CD4T	0.0398937750241766	0.0532345959862452	0.227536453226711
CLMN	chr14:95353833:C:T	NI	NK	-0.0163071209128841	0.045071745094948	0.40285292263214
CLMN	chr14:95353833:C:T	NI	CD8T	0.0187365070097261	0.050771629583873	0.404023841425782
CLMN	chr14:95353833:C:T	NI	monocyte	-0.0816093309326563	0.0672895299050663	0.133328518444229
CLMN	chr14:95353833:C:T	NI	B	-0.0874888115347404	0.0657232093803162	0.117525700920898
CLMN	chr14:95353833:C:T	NI	CD4T	0.0362962954145138	0.0639445087591615	0.332966248423819
CLMN	chr14:95353833:C:T	IAV	NK	-0.0118290594358602	0.0420818344157626	0.426614162740194
CLMN	chr14:95353833:C:T	IAV	CD8T	-0.0195820405215799	0.0414051726390077	0.363072055511281
CLMN	chr14:95353833:C:T	IAV	monocyte	-0.052553210851683	0.0551606327764091	0.199821693463481
CLMN	chr14:95353833:C:T	IAV	B	-0.112377295761827	0.0778342667550919	0.0894440657232439
CLMN	chr14:95353833:C:T	IAV	CD4T	-0.0216520971108597	0.0559231271755724	0.394059564540339
CLMN	chr14:95353833:C:T	LPS	NK	0.0144644630967211	0.0448801546165102	0.42385513696141
CLMN	chr14:95353833:C:T	LPS	CD8T	0.0267245209189824	0.0465417657482515	0.330565284132899
CLMN	chr14:95353833:C:T	LPS	monocyte	-0.0249535994314236	0.0569278492464144	0.356793534418198
CLMN	chr14:95353833:C:T	LPS	B	-0.0624880584182231	0.0574189067736163	0.166633730998205
CLMN	chr14:95353833:C:T	LPS	CD4T	0.0227370149924532	0.0588974691976334	0.39689998904599
CLMN	chr14:95353833:C:T	Tcruzi	NK	-0.00315890817488853	0.0499235471613019	0.507043422020964
CLMN	chr14:95353833:C:T	Tcruzi	CD8T	0.0269978785377179	0.0521644260030312	0.352411609953841
CLMN	chr14:95353833:C:T	Tcruzi	monocyte	-0.0616072605685872	0.0631495784338326	0.19549375051413
CLMN	chr14:95353833:C:T	Tcruzi	B	-0.0715625489008404	0.0591460961320338	0.13985055344661
CLMN	chr14:95353833:C:T	Tcruzi	CD4T	0.0328067612658047	0.0611031648272018	0.345590731125418
CLMN	chr14:95381957:C:T	NI	NK	-0.0208526103968707	0.0386157476397677	0.430037627346475
CLMN	chr14:95381957:C:T	NI	CD8T	-0.0310748493500421	0.0464994331964143	0.389680190682252
CLMN	chr14:95381957:C:T	NI	monocyte	0.0425084259090591	0.0638766134318774	0.357400980947445
CLMN	chr14:95381957:C:T	NI	B	-0.00778314461615109	0.0419436869627978	0.548536515015733
CLMN	chr14:95381957:C:T	NI	CD4T	-0.0312741136374804	0.0553318491535361	0.417818590385765
CLMN	chr14:95381957:C:T	IAV	NK	-0.0252677399200955	0.0387177150025255	0.393296702596806
CLMN	chr14:95381957:C:T	IAV	CD8T	-0.0274894622637563	0.0380943413752982	0.368525503571996
CLMN	chr14:95381957:C:T	IAV	monocyte	0.0189268133428463	0.0451350849311484	0.487376654592461
CLMN	chr14:95381957:C:T	IAV	B	-0.0043553098415798	0.0374610267779773	0.568484933497529
CLMN	chr14:95381957:C:T	IAV	CD4T	-0.0275060930988255	0.0478836893075282	0.420358305783856
CLMN	chr14:95381957:C:T	LPS	NK	-0.0374894286196976	0.0476031302563778	0.337702062556303
CLMN	chr14:95381957:C:T	LPS	CD8T	-0.0288294921443729	0.0408888455842139	0.369746843275117
CLMN	chr14:95381957:C:T	LPS	monocyte	0.00999419825390244	0.0486753030921571	0.546875355160431
CLMN	chr14:95381957:C:T	LPS	B	-0.0183480029346217	0.0440368492997632	0.470364710524932
CLMN	chr14:95381957:C:T	LPS	CD4T	-0.0317337718619457	0.0525492055907844	0.404435573601002
CLMN	chr14:95381957:C:T	Tcruzi	NK	-0.0230736412971034	0.0419635251017803	0.423594156540538
CLMN	chr14:95381957:C:T	Tcruzi	CD8T	-0.0222928966972143	0.0421930232355182	0.430453186710151
CLMN	chr14:95381957:C:T	Tcruzi	monocyte	0.0204819899490503	0.0515002813835682	0.490022390145861
CLMN	chr14:95381957:C:T	Tcruzi	B	-0.0160062914032466	0.0420242222176695	0.48834004211973
CLMN	chr14:95381957:C:T	Tcruzi	CD4T	-0.0426939438532326	0.0594542981696979	0.370703055152394
CLMN	chr14:95385406:C:T	NI	NK	0.0125918431944922	0.0455903713774676	0.53781765771125
CLMN	chr14:95385406:C:T	NI	CD8T	0.0105281518406866	0.0503484876520188	0.558030462721788
CLMN	chr14:95385406:C:T	NI	monocyte	-0.0428492690410053	0.0732502038082438	0.398237061100504
CLMN	chr14:95385406:C:T	NI	B	-0.0370239950540514	0.0663418632794303	0.431086151175622
CLMN	chr14:95385406:C:T	NI	CD4T	0.0124852076740815	0.0628682079001651	0.555227785968982
CLMN	chr14:95385406:C:T	IAV	NK	0.00915045828030991	0.0413951422007238	0.555378750572309
CLMN	chr14:95385406:C:T	IAV	CD8T	0.0108102966991259	0.0387483295688775	0.536020387494801
CLMN	chr14:95385406:C:T	IAV	monocyte	-0.0304967706467603	0.0581095098288795	0.443052103222594
CLMN	chr14:95385406:C:T	IAV	B	-0.0224590346714873	0.0505117205073703	0.475151649929295
CLMN	chr14:95385406:C:T	IAV	CD4T	0.00936282703797663	0.0530335419776422	0.569906238147555
CLMN	chr14:95385406:C:T	LPS	NK	0.0029830428532791	0.0429853081061377	0.595247834447678
CLMN	chr14:95385406:C:T	LPS	CD8T	0.0147017442770827	0.0455124915059521	0.518276431913928
CLMN	chr14:95385406:C:T	LPS	monocyte	-0.0273920447704407	0.0638330143592667	0.464890688674155
CLMN	chr14:95385406:C:T	LPS	B	-0.0253773744418508	0.0569165279835648	0.471790040704846
CLMN	chr14:95385406:C:T	LPS	CD4T	0.0154347700996793	0.0599546630944032	0.540780427881671
CLMN	chr14:95385406:C:T	Tcruzi	NK	0.00816324741605984	0.0466535579104183	0.567288019620075
CLMN	chr14:95385406:C:T	Tcruzi	CD8T	0.00916236030014304	0.048324551255829	0.562411053422844
CLMN	chr14:95385406:C:T	Tcruzi	monocyte	-0.0469275552704089	0.0758169279241052	0.400019569991475
CLMN	chr14:95385406:C:T	Tcruzi	B	-0.0226973355800846	0.0533145293315799	0.480497885260448
CLMN	chr14:95385406:C:T	Tcruzi	CD4T	0.0125791057126641	0.0590605835081377	0.557144382674716
CLMN	chr14:95416174:C:T	NI	NK	-0.00800412375678893	0.045070858865708	0.500386575104807
CLMN	chr14:95416174:C:T	NI	CD8T	0.0183575612628419	0.0528978996257344	0.447877617030277
CLMN	chr14:95416174:C:T	NI	monocyte	-0.0555954324033972	0.068219059973833	0.261718119410449
CLMN	chr14:95416174:C:T	NI	B	-0.0769928233036808	0.0735917602411503	0.200972385506265
CLMN	chr14:95416174:C:T	NI	CD4T	0.00170598671128645	0.0626689147169097	0.55595016837841
CLMN	chr14:95416174:C:T	IAV	NK	-0.0089123242604379	0.0420137675110472	0.487044817187273
CLMN	chr14:95416174:C:T	IAV	CD8T	0.0170693785407187	0.0412270045202403	0.423984097802225
CLMN	chr14:95416174:C:T	IAV	monocyte	-0.0397491939275147	0.0564748431763826	0.307767149409859
CLMN	chr14:95416174:C:T	IAV	B	-0.0625073560150272	0.063011476454752	0.213310587733184
CLMN	chr14:95416174:C:T	IAV	CD4T	-0.00730721040100751	0.0543654532045047	0.511570424208738
CLMN	chr14:95416174:C:T	LPS	NK	-0.00678523561764298	0.0441283057779604	0.504477731767948
CLMN	chr14:95416174:C:T	LPS	CD8T	0.0341021937270497	0.0537282693954351	0.343031964126081
CLMN	chr14:95416174:C:T	LPS	monocyte	-0.0479800065981973	0.0652839248317587	0.294097115274904
CLMN	chr14:95416174:C:T	LPS	B	-0.0731834750118264	0.0710513501580755	0.204356499688006
CLMN	chr14:95416174:C:T	LPS	CD4T	-0.00121732606592423	0.0588892871416114	0.548124706348694
CLMN	chr14:95416174:C:T	Tcruzi	NK	-0.00578721264802028	0.0489778267161738	0.519778840351841
CLMN	chr14:95416174:C:T	Tcruzi	CD8T	0.0381155167497586	0.0610198373546078	0.347848227885418
CLMN	chr14:95416174:C:T	Tcruzi	monocyte	-0.0461032955159304	0.0648743049388249	0.303771035980631
CLMN	chr14:95416174:C:T	Tcruzi	B	-0.0791697866882304	0.0744416527733623	0.192412313572702
CLMN	chr14:95416174:C:T	Tcruzi	CD4T	0.00504232173754721	0.0596437796536592	0.540200200898582
CLN5	chr13:76892170:C:T	NI	NK	0.0242182505673687	0.0357963442375911	0.308676568884449
CLN5	chr13:76892170:C:T	NI	CD8T	0.025262248269878	0.0359662818564724	0.300503741302959
CLN5	chr13:76892170:C:T	NI	monocyte	-0.000532521792201996	0.0402959872658154	0.542637307213755
CLN5	chr13:76892170:C:T	NI	B	0.0468203900465195	0.0447314954745804	0.203469972734539
CLN5	chr13:76892170:C:T	NI	CD4T	0.0596500415579256	0.0501421829310865	0.174643535696478
CLN5	chr13:76892170:C:T	IAV	NK	0.0265784868501428	0.0350181513277198	0.282490646726491
CLN5	chr13:76892170:C:T	IAV	CD8T	0.00180695839904934	0.0325419614055989	0.493671713723258
CLN5	chr13:76892170:C:T	IAV	monocyte	-0.00105490418840102	0.0362340812118125	0.557793706481477
CLN5	chr13:76892170:C:T	IAV	B	0.0416842188156631	0.0408699110242524	0.205865843658883
CLN5	chr13:76892170:C:T	IAV	CD4T	0.0535857567022556	0.0455885073269859	0.177035707912347
CLN5	chr13:76892170:C:T	LPS	NK	0.0348161115889157	0.0393881206793829	0.242394270410523
CLN5	chr13:76892170:C:T	LPS	CD8T	0.00937148503009769	0.0336584259422721	0.419172800399764
CLN5	chr13:76892170:C:T	LPS	monocyte	0.00419122089860785	0.0422556770232591	0.510867895592776
CLN5	chr13:76892170:C:T	LPS	B	0.0494638735290559	0.0455250623474838	0.191552687553632
CLN5	chr13:76892170:C:T	LPS	CD4T	0.0445322938700007	0.0434298676088568	0.214504003446926
CLN5	chr13:76892170:C:T	Tcruzi	NK	0.0292306977033212	0.0380405343606284	0.275156590606756
CLN5	chr13:76892170:C:T	Tcruzi	CD8T	0.0337359614363741	0.0364984031505556	0.23397468979763
CLN5	chr13:76892170:C:T	Tcruzi	monocyte	0.00935324340950527	0.0392457859969941	0.461819375118612
CLN5	chr13:76892170:C:T	Tcruzi	B	0.0578115918689182	0.0492492583687232	0.162339145150549
CLN5	chr13:76892170:C:T	Tcruzi	CD4T	0.0676780891748033	0.0528875619782951	0.151806341578625
CLN5	chr13:76893463:G:A	NI	NK	-0.012669662511469	0.0435219116837609	0.524074553490331
CLN5	chr13:76893463:G:A	NI	CD8T	-0.0194784160286092	0.0473553585748338	0.482482238078822
CLN5	chr13:76893463:G:A	NI	monocyte	-0.0147609879916777	0.0549844652231684	0.510861311419386
CLN5	chr13:76893463:G:A	NI	B	-0.0299495341310943	0.054289463004768	0.43392621281775
CLN5	chr13:76893463:G:A	NI	CD4T	-0.0424089053179796	0.0668229815510764	0.400023062109822
CLN5	chr13:76893463:G:A	IAV	NK	-0.00318041589735294	0.0399690956044711	0.584260787817927
CLN5	chr13:76893463:G:A	IAV	CD8T	-0.00425566004863634	0.036797603582634	0.568987731643572
CLN5	chr13:76893463:G:A	IAV	monocyte	-0.00728906947949868	0.046088803779523	0.566437947784301
CLN5	chr13:76893463:G:A	IAV	B	-0.0211392717309194	0.0450661655998989	0.461315448382089
CLN5	chr13:76893463:G:A	IAV	CD4T	-0.0264919300109709	0.0518784717422552	0.449056425544987
CLN5	chr13:76893463:G:A	LPS	NK	-0.00156810024388511	0.0435653226899989	0.591193083005187
CLN5	chr13:76893463:G:A	LPS	CD8T	-0.00541832449418892	0.0413905037698968	0.557379967669208
CLN5	chr13:76893463:G:A	LPS	monocyte	-0.0161408684065172	0.0568714973458057	0.51744441608986
CLN5	chr13:76893463:G:A	LPS	B	-0.0304339552121478	0.0542320662308116	0.426589783602491
CLN5	chr13:76893463:G:A	LPS	CD4T	-0.0448704511519365	0.0667116524674815	0.388648692358311
CLN5	chr13:76893463:G:A	Tcruzi	NK	-0.0110029478474102	0.044460990435782	0.533775039200701
CLN5	chr13:76893463:G:A	Tcruzi	CD8T	-0.0228129916246665	0.0474440780255785	0.458049917474162
CLN5	chr13:76893463:G:A	Tcruzi	monocyte	-0.0093062143501846	0.0528503638665605	0.554201408638686
CLN5	chr13:76893463:G:A	Tcruzi	B	-0.0399579813621867	0.0618943342183735	0.388324715799078
CLN5	chr13:76893463:G:A	Tcruzi	CD4T	-0.046590795391831	0.0681225466676049	0.385516078587392
CLN5	chr13:76899498:A:G	NI	NK	-0.00607815444740835	0.0504870538856273	0.61080232380983
CLN5	chr13:76899498:A:G	NI	CD8T	0.00180772344584002	0.0553884933926139	0.635127661644072
CLN5	chr13:76899498:A:G	NI	monocyte	0.0292159687152091	0.0736018395522406	0.487313023933047
CLN5	chr13:76899498:A:G	NI	B	-0.00136951899876016	0.0551017479842106	0.639176042149108
CLN5	chr13:76899498:A:G	NI	CD4T	0.0050493457846356	0.0687866215025423	0.61467090471945
CLN5	chr13:76899498:A:G	IAV	NK	-0.00931200055104854	0.0492010325817372	0.590435953998227
CLN5	chr13:76899498:A:G	IAV	CD8T	-0.00525634765643004	0.0440540654095831	0.611321628549697
CLN5	chr13:76899498:A:G	IAV	monocyte	0.0142865083697544	0.0572222012430984	0.557949812411861
CLN5	chr13:76899498:A:G	IAV	B	-0.0110920133653225	0.052281491650235	0.584707038858781
CLN5	chr13:76899498:A:G	IAV	CD4T	-0.00750548864340164	0.0601449963398069	0.610777943929413
CLN5	chr13:76899498:A:G	LPS	NK	-0.00731243512184711	0.0511438032652878	0.600478283038267
CLN5	chr13:76899498:A:G	LPS	CD8T	-0.00158897436192673	0.0480456877434873	0.631560538805054
CLN5	chr13:76899498:A:G	LPS	monocyte	0.0350136981321333	0.0809800563181712	0.480882982575277
CLN5	chr13:76899498:A:G	LPS	B	-0.000742746709171366	0.0545759416938771	0.638125196398072
CLN5	chr13:76899498:A:G	LPS	CD4T	-0.00165165259166511	0.0638329590068516	0.634517098317577
CLN5	chr13:76899498:A:G	Tcruzi	NK	-0.00633347073959169	0.0521243248009387	0.609045963373055
CLN5	chr13:76899498:A:G	Tcruzi	CD8T	-0.00179857836930569	0.0533738618493251	0.634112527340357
CLN5	chr13:76899498:A:G	Tcruzi	monocyte	0.0236962813014971	0.0684798701107883	0.527233271006523
CLN5	chr13:76899498:A:G	Tcruzi	B	0.000568878932629129	0.0522591761586783	0.637999641844484
CLN5	chr13:76899498:A:G	Tcruzi	CD4T	0.00455929540688052	0.0647717737565745	0.622660847616064
CLN5	chr13:76942883:A:G	NI	NK	-0.0238247428246179	0.0475547884368788	0.466587060600317
CLN5	chr13:76942883:A:G	NI	CD8T	-0.0243723191615995	0.0503774857954796	0.474246755595658
CLN5	chr13:76942883:A:G	NI	monocyte	-0.0499201398080778	0.0720413222147792	0.3586046983025
CLN5	chr13:76942883:A:G	NI	B	-0.0236923488010722	0.0512670761951206	0.479981927101585
CLN5	chr13:76942883:A:G	NI	CD4T	-0.0280106586856088	0.0611646511871365	0.474595253275151
CLN5	chr13:76942883:A:G	IAV	NK	-0.0219788724256406	0.0442624621868733	0.467534848964843
CLN5	chr13:76942883:A:G	IAV	CD8T	-0.0162346631417099	0.03838057432187	0.492433137583457
CLN5	chr13:76942883:A:G	IAV	monocyte	-0.0264940081471662	0.0515017932662542	0.460142297701257
CLN5	chr13:76942883:A:G	IAV	B	-0.0170030774313055	0.0430754637660568	0.501321538696582
CLN5	chr13:76942883:A:G	IAV	CD4T	-0.020222923436237	0.0507574285446408	0.501014603461408
CLN5	chr13:76942883:A:G	LPS	NK	-0.0212668119889918	0.0459576509580991	0.474503257766822
CLN5	chr13:76942883:A:G	LPS	CD8T	-0.0221938854563468	0.0446260030164482	0.46373291215734
CLN5	chr13:76942883:A:G	LPS	monocyte	-0.0300446445450146	0.0613861511506133	0.454271600429437
CLN5	chr13:76942883:A:G	LPS	B	-0.0264365892220268	0.0524575590627086	0.460232669354925
CLN5	chr13:76942883:A:G	LPS	CD4T	-0.0274633700998729	0.0577095363121207	0.472002421850104
CLN5	chr13:76942883:A:G	Tcruzi	NK	-0.019831906402625	0.0463814517799897	0.489709565292596
CLN5	chr13:76942883:A:G	Tcruzi	CD8T	-0.0223488528382672	0.0480960731150991	0.478722560482399
CLN5	chr13:76942883:A:G	Tcruzi	monocyte	-0.0382107087262491	0.0639597073743161	0.425905656040017
CLN5	chr13:76942883:A:G	Tcruzi	B	-0.0218613743261444	0.0483066974963812	0.481391391027367
CLN5	chr13:76942883:A:G	Tcruzi	CD4T	-0.0249124040137522	0.0569194169555521	0.488161949201698
CLN5	chr13:76946705:G:A	NI	NK	-0.00422791637697434	0.0424774959638757	0.630128606664224
CLN5	chr13:76946705:G:A	NI	CD8T	-0.0132890969134195	0.0512728860871137	0.585545644394337
CLN5	chr13:76946705:G:A	NI	monocyte	-0.00802335911172669	0.0565305892203739	0.589484007041162
CLN5	chr13:76946705:G:A	NI	B	0.0118354678811612	0.0514567439504401	0.597073455307041
CLN5	chr13:76946705:G:A	NI	CD4T	-0.00383765589260172	0.0582255017937393	0.630723554530975
CLN5	chr13:76946705:G:A	IAV	NK	-0.00472597298745601	0.0397561825440644	0.624938220538324
CLN5	chr13:76946705:G:A	IAV	CD8T	-0.00161815242149153	0.0362258135765452	0.644240878763764
CLN5	chr13:76946705:G:A	IAV	monocyte	-0.00444218559692903	0.0463329359996212	0.631230584279901
CLN5	chr13:76946705:G:A	IAV	B	0.00294321572233393	0.0411141007155446	0.641963600080026
CLN5	chr13:76946705:G:A	IAV	CD4T	-0.000401222997419274	0.0494189731439251	0.655863700095561
CLN5	chr13:76946705:G:A	LPS	NK	-0.00502384291222631	0.0428937357598062	0.61855358638012
CLN5	chr13:76946705:G:A	LPS	CD8T	-0.0101534112437432	0.0436162985576558	0.586233051995049
CLN5	chr13:76946705:G:A	LPS	monocyte	-0.0048326970409556	0.056163774080197	0.617437472634276
CLN5	chr13:76946705:G:A	LPS	B	0.00339598903621549	0.0470970134216691	0.637207061855507
CLN5	chr13:76946705:G:A	LPS	CD4T	-0.003765080331836	0.0544005162188006	0.632870936057866
CLN5	chr13:76946705:G:A	Tcruzi	NK	-0.00495179393737283	0.0439407250950091	0.624884532022094
CLN5	chr13:76946705:G:A	Tcruzi	CD8T	-0.00535420916964684	0.045667439703301	0.624070896463107
CLN5	chr13:76946705:G:A	Tcruzi	monocyte	-0.00406314426259015	0.053216936602634	0.630860037070535
CLN5	chr13:76946705:G:A	Tcruzi	B	0.0071178349205621	0.0461218531727999	0.616794592792266
CLN5	chr13:76946705:G:A	Tcruzi	CD4T	0.00261467659632453	0.0551650919913241	0.649819660027278
CLN5	chr13:77020657:T:C	NI	NK	0.0642566503373671	0.0510557826848985	0.0996404085080736
CLN5	chr13:77020657:T:C	NI	CD8T	0.0983461811021593	0.0499520126348849	0.0255092092248938
CLN5	chr13:77020657:T:C	NI	monocyte	0.0761523748458134	0.0567348316254927	0.090148428605947
CLN5	chr13:77020657:T:C	NI	B	0.0757534991832381	0.0557562924175984	0.0839460826565567
CLN5	chr13:77020657:T:C	NI	CD4T	0.157021029532617	0.0601564616962922	0.00420862758047041
CLN5	chr13:77020657:T:C	IAV	NK	0.1021308350929	0.052684257427505	0.0166508149990221
CLN5	chr13:77020657:T:C	IAV	CD8T	0.0386541865138804	0.0471578832165796	0.189709979494587
CLN5	chr13:77020657:T:C	IAV	monocyte	0.110753890968168	0.0559991739259345	0.0185349629451393
CLN5	chr13:77020657:T:C	IAV	B	0.0855171256867305	0.0523165554245237	0.0438963101861737
CLN5	chr13:77020657:T:C	IAV	CD4T	0.155533260322164	0.0567771437155076	0.00239469630096679
CLN5	chr13:77020657:T:C	LPS	NK	0.0834373179401225	0.0511857609425816	0.0478092376409473
CLN5	chr13:77020657:T:C	LPS	CD8T	0.0862109513817425	0.0465315339360761	0.0315345705606032
CLN5	chr13:77020657:T:C	LPS	monocyte	0.197223781547331	0.0782789963631002	0.00136852328305875
CLN5	chr13:77020657:T:C	LPS	B	0.109215407326388	0.0569951570307154	0.0216684946662404
CLN5	chr13:77020657:T:C	LPS	CD4T	0.174040027345534	0.060603662956274	0.00177178991944604
CLN5	chr13:77020657:T:C	Tcruzi	NK	0.0872938355752744	0.0537714116722785	0.0453723554189282
CLN5	chr13:77020657:T:C	Tcruzi	CD8T	0.0966545590674994	0.0490370157819127	0.0247424757155153
CLN5	chr13:77020657:T:C	Tcruzi	monocyte	0.0902474649741551	0.0568289762621322	0.0557391991504893
CLN5	chr13:77020657:T:C	Tcruzi	B	0.075428339613017	0.0531994873117018	0.0747699643114488
CLN5	chr13:77020657:T:C	Tcruzi	CD4T	0.1369535841974	0.0559917400671869	0.00790789545944952
CLN5	chr13:77023345:A:T	NI	NK	-0.0105957922776337	0.056534074479766	0.534987821925435
CLN5	chr13:77023345:A:T	NI	CD8T	-0.00507732581444315	0.0616741942124875	0.567171652369483
CLN5	chr13:77023345:A:T	NI	monocyte	-0.085931081700992	0.107245788011169	0.284885936458699
CLN5	chr13:77023345:A:T	NI	B	-0.0219313707337063	0.0650916216792321	0.483952790288188
CLN5	chr13:77023345:A:T	NI	CD4T	-0.0109297297317212	0.0755131105813422	0.542395096634233
CLN5	chr13:77023345:A:T	IAV	NK	-0.00730158646627621	0.0523906831150685	0.548352616553731
CLN5	chr13:77023345:A:T	IAV	CD8T	-0.00337713804795805	0.0479889281070806	0.570712394970042
CLN5	chr13:77023345:A:T	IAV	monocyte	-0.0646096466669679	0.0862371555858751	0.325098135187154
CLN5	chr13:77023345:A:T	IAV	B	-0.0190571159492088	0.0565461110102533	0.483253059641318
CLN5	chr13:77023345:A:T	IAV	CD4T	-0.00467161994717799	0.0645722520051148	0.569450637517437
CLN5	chr13:77023345:A:T	LPS	NK	-0.0158089389726565	0.057823922840831	0.504147960648732
CLN5	chr13:77023345:A:T	LPS	CD8T	-0.00554041089749773	0.0539751632701949	0.557062045333671
CLN5	chr13:77023345:A:T	LPS	monocyte	-0.0718496263614418	0.0986729944040573	0.325494355223293
CLN5	chr13:77023345:A:T	LPS	B	-0.0215155199362736	0.0643130490519492	0.480715120339547
CLN5	chr13:77023345:A:T	LPS	CD4T	-0.00462706117150887	0.0707954714576693	0.568221978990819
CLN5	chr13:77023345:A:T	Tcruzi	NK	-0.0116651047197975	0.0584226754167024	0.529586125726463
CLN5	chr13:77023345:A:T	Tcruzi	CD8T	-0.00347158515357209	0.0596095993461092	0.573009666692124
CLN5	chr13:77023345:A:T	Tcruzi	monocyte	-0.078742250004714	0.101409041548036	0.313199328529249
CLN5	chr13:77023345:A:T	Tcruzi	B	-0.023767056916056	0.062755399112186	0.468668879999492
CLN5	chr13:77023345:A:T	Tcruzi	CD4T	-0.0052407052725592	0.0711440417470994	0.568885015154749
CLN5	chr13:77023381:A:G	NI	NK	-0.00442096255041106	0.0345877520480866	0.608556402132195
CLN5	chr13:77023381:A:G	NI	CD8T	-0.0257363066282382	0.0456792004690251	0.475482424251539
CLN5	chr13:77023381:A:G	NI	monocyte	-0.00187005421095488	0.044518128063448	0.616696257840181
CLN5	chr13:77023381:A:G	NI	B	-0.0141055561403889	0.0402167556096343	0.548505970801735
CLN5	chr13:77023381:A:G	NI	CD4T	-0.0250254411744302	0.0520452972571437	0.492286978420468
CLN5	chr13:77023381:A:G	IAV	NK	-0.0111944849355233	0.0331841913310064	0.551256467805745
CLN5	chr13:77023381:A:G	IAV	CD8T	-0.0136511547547718	0.0317588795506819	0.520381945216857
CLN5	chr13:77023381:A:G	IAV	monocyte	-0.000868046404354546	0.0368006610997282	0.648680233888749
CLN5	chr13:77023381:A:G	IAV	B	-0.00814438296489012	0.0335649568292974	0.580008919772936
CLN5	chr13:77023381:A:G	IAV	CD4T	-0.0253225006998366	0.0464769534347602	0.482434971610601
CLN5	chr13:77023381:A:G	LPS	NK	-0.011127142369831	0.0353412889153774	0.55182918620524
CLN5	chr13:77023381:A:G	LPS	CD8T	-0.014269524771046	0.0347883420171446	0.520671248344181
CLN5	chr13:77023381:A:G	LPS	monocyte	-0.00679143088588977	0.0450015152864448	0.598696413817584
CLN5	chr13:77023381:A:G	LPS	B	-0.0127582029770332	0.0392654776997363	0.550444954910249
CLN5	chr13:77023381:A:G	LPS	CD4T	-0.0304378155784275	0.0528851350629654	0.465791252405601
CLN5	chr13:77023381:A:G	Tcruzi	NK	-0.0103993318049338	0.0360376927568992	0.562740333451024
CLN5	chr13:77023381:A:G	Tcruzi	CD8T	-0.0240466235393895	0.0434233869876039	0.476447752614745
CLN5	chr13:77023381:A:G	Tcruzi	monocyte	-0.00540155099150135	0.042118516698461	0.613363982296251
CLN5	chr13:77023381:A:G	Tcruzi	B	-0.0121563451108513	0.0375203104859893	0.553934100139322
CLN5	chr13:77023381:A:G	Tcruzi	CD4T	-0.0278721553618138	0.050809751929279	0.479506850578529
CLN5	chr13:77037557:T:C	NI	NK	-0.0232197759403629	0.0525164383637249	0.455045921087818
CLN5	chr13:77037557:T:C	NI	CD8T	-0.0443688841707749	0.0665919361419926	0.379138969934081
CLN5	chr13:77037557:T:C	NI	monocyte	0.00399718402700515	0.0623478313073457	0.579579116149816
CLN5	chr13:77037557:T:C	NI	B	0.0030244776014569	0.0552866844412742	0.608917225253211
CLN5	chr13:77037557:T:C	NI	CD4T	-0.0477469320249268	0.0772378285337553	0.390520096847237
CLN5	chr13:77037557:T:C	IAV	NK	-0.0321166424191207	0.0560839071865499	0.408548361427904
CLN5	chr13:77037557:T:C	IAV	CD8T	-0.0274357887493304	0.0488450279014345	0.413382318510909
CLN5	chr13:77037557:T:C	IAV	monocyte	0.0148410685966925	0.0568506080654072	0.536590574708946
CLN5	chr13:77037557:T:C	IAV	B	0.0074520725618439	0.0501358188841686	0.58029000225204
CLN5	chr13:77037557:T:C	IAV	CD4T	-0.0350354748133128	0.0634033389484257	0.420863920702609
CLN5	chr13:77037557:T:C	LPS	NK	-0.025931549696416	0.054010498961281	0.439949584723005
CLN5	chr13:77037557:T:C	LPS	CD8T	-0.0346020090838457	0.0560844721783981	0.392340190234577
CLN5	chr13:77037557:T:C	LPS	monocyte	0.0128017229962793	0.0657362382381843	0.545625681140559
CLN5	chr13:77037557:T:C	LPS	B	0.0137886969633445	0.0591338482258746	0.549404034695991
CLN5	chr13:77037557:T:C	LPS	CD4T	-0.0353563675068215	0.0674111559108536	0.427617689357229
CLN5	chr13:77037557:T:C	Tcruzi	NK	-0.0334465465011337	0.0593623300054861	0.412208762168132
CLN5	chr13:77037557:T:C	Tcruzi	CD8T	-0.0510172857722265	0.0716578032271679	0.35584696124372
CLN5	chr13:77037557:T:C	Tcruzi	monocyte	0.00697188643460361	0.0607230463699943	0.578174861191878
CLN5	chr13:77037557:T:C	Tcruzi	B	0.0119109314480153	0.0559047501382559	0.559304309836224
CLN5	chr13:77037557:T:C	Tcruzi	CD4T	-0.0405125002980811	0.0699524636482859	0.410860352232878
CLN5	chr13:77056859:T:G	NI	NK	-0.0328612606726755	0.0371972416743431	0.222561049686852
CLN5	chr13:77056859:T:G	NI	CD8T	-0.027891500857174	0.0362307558992517	0.257401972615121
CLN5	chr13:77056859:T:G	NI	monocyte	-0.0484298843810098	0.0443468343712651	0.170519126361811
CLN5	chr13:77056859:T:G	NI	B	-0.0528889905105902	0.0437180603308288	0.146232187571742
CLN5	chr13:77056859:T:G	NI	CD4T	-0.0444946270583004	0.0443863238716646	0.195606513007784
CLN5	chr13:77056859:T:G	IAV	NK	-0.0336924725450187	0.0357930888566085	0.205156609865919
CLN5	chr13:77056859:T:G	IAV	CD8T	-0.00711920093087227	0.0319533489836778	0.419621006961757
CLN5	chr13:77056859:T:G	IAV	monocyte	-0.0467797246877026	0.0414976940977832	0.162845909762946
CLN5	chr13:77056859:T:G	IAV	B	-0.0568815854973508	0.043205677193903	0.120678012915768
CLN5	chr13:77056859:T:G	IAV	CD4T	-0.038714766161906	0.0392264039083035	0.199558916281874
CLN5	chr13:77056859:T:G	LPS	NK	-0.0325959356407346	0.0365753899786957	0.212497516824913
CLN5	chr13:77056859:T:G	LPS	CD8T	-0.0292325300203422	0.0333436902439577	0.21778845979681
CLN5	chr13:77056859:T:G	LPS	monocyte	-0.0793515862910285	0.0563421881170959	0.0912051347685865
CLN5	chr13:77056859:T:G	LPS	B	-0.0808304382051772	0.0543097023569177	0.0864587196427715
CLN5	chr13:77056859:T:G	LPS	CD4T	-0.0512254530079851	0.0435485707315156	0.148459260676119
CLN5	chr13:77056859:T:G	Tcruzi	NK	-0.0295527186071758	0.0375587149114661	0.249635675338693
CLN5	chr13:77056859:T:G	Tcruzi	CD8T	-0.0232345693674294	0.0352696652025343	0.287255551175829
CLN5	chr13:77056859:T:G	Tcruzi	monocyte	-0.0505258015235387	0.0446693120584289	0.164578714848027
CLN5	chr13:77056859:T:G	Tcruzi	B	-0.0657707408811448	0.0474353908598223	0.110962568419927
CLN5	chr13:77056859:T:G	Tcruzi	CD4T	-0.0418407055441658	0.0420378062155837	0.198694235278622
CLN5	chr13:77092041:C:A	NI	NK	0.0284894214516153	0.0538959796357694	0.408191058093117
CLN5	chr13:77092041:C:A	NI	CD8T	0.0453452539831612	0.0637164455656474	0.348811431576481
CLN5	chr13:77092041:C:A	NI	monocyte	0.0189758688324811	0.0642185373851961	0.473717694696046
CLN5	chr13:77092041:C:A	NI	B	0.0421236988235135	0.0649234122896216	0.366750651311254
CLN5	chr13:77092041:C:A	NI	CD4T	0.0753934747763221	0.0905480500886545	0.295879875787128
CLN5	chr13:77092041:C:A	IAV	NK	0.0305371799754579	0.0521406235550741	0.388647320046165
CLN5	chr13:77092041:C:A	IAV	CD8T	0.0265787991261842	0.0466739683298899	0.392801737735921
CLN5	chr13:77092041:C:A	IAV	monocyte	0.0128497687144479	0.0541328176476507	0.509164015911648
CLN5	chr13:77092041:C:A	IAV	B	0.0394765011916877	0.0589542838935044	0.356740504464235
CLN5	chr13:77092041:C:A	IAV	CD4T	0.0629698544685377	0.0772806020465432	0.308944457150461
CLN5	chr13:77092041:C:A	LPS	NK	0.0393968658940156	0.0596883772194613	0.358263675005583
CLN5	chr13:77092041:C:A	LPS	CD8T	0.039905615013328	0.0564591283397541	0.34476791588345
CLN5	chr13:77092041:C:A	LPS	monocyte	0.0214108135341933	0.0659040973946466	0.47264971897042
CLN5	chr13:77092041:C:A	LPS	B	0.0447122063029597	0.0660664505860635	0.352685510902445
CLN5	chr13:77092041:C:A	LPS	CD4T	0.056846013800513	0.0753596023842702	0.330837656992163
CLN5	chr13:77092041:C:A	Tcruzi	NK	0.0258540026708124	0.0545077403346683	0.423574401381088
CLN5	chr13:77092041:C:A	Tcruzi	CD8T	0.0410981480833628	0.0601518354318867	0.356768844915864
CLN5	chr13:77092041:C:A	Tcruzi	monocyte	0.0225410899193009	0.0628898841753119	0.468314678464795
CLN5	chr13:77092041:C:A	Tcruzi	B	0.0434968837242472	0.0639454036302193	0.353171908289143
CLN5	chr13:77092041:C:A	Tcruzi	CD4T	0.0669779651477044	0.0824470443076993	0.311743713417424
CLN6	chr15:68111955:G:C	NI	NK	-0.0394146876192709	0.0538488489588956	0.231183047022605
CLN6	chr15:68111955:G:C	NI	CD8T	-0.0506474434088318	0.0552706227954658	0.177182771240366
CLN6	chr15:68111955:G:C	NI	monocyte	0.308602095692967	0.0629681083299133	3.51815858567673e-07
CLN6	chr15:68111955:G:C	NI	B	-0.00803398616720885	0.0598095767142816	0.453592538639762
CLN6	chr15:68111955:G:C	NI	CD4T	-0.0740849108608658	0.0623974789460751	0.11531088662537
CLN6	chr15:68111955:G:C	IAV	NK	-0.0271699285708822	0.0513658567590968	0.298251558598091
CLN6	chr15:68111955:G:C	IAV	CD8T	-0.0272462559878016	0.0483752074860681	0.283480011364008
CLN6	chr15:68111955:G:C	IAV	monocyte	0.149501985285302	0.0571178374999029	0.00507635794645904
CLN6	chr15:68111955:G:C	IAV	B	0.048608948481654	0.055873120021387	0.189407020158243
CLN6	chr15:68111955:G:C	IAV	CD4T	-0.0314351454448131	0.0559107118179695	0.283996355300298
CLN6	chr15:68111955:G:C	LPS	NK	-0.02262755236063	0.053627557788926	0.335586131347491
CLN6	chr15:68111955:G:C	LPS	CD8T	-0.0315257838531402	0.0507990329100078	0.264524335716284
CLN6	chr15:68111955:G:C	LPS	monocyte	0.140126000980514	0.0657627328709515	0.0185856597167557
CLN6	chr15:68111955:G:C	LPS	B	0.0195816640078521	0.0579160220738122	0.364423166487152
CLN6	chr15:68111955:G:C	LPS	CD4T	-0.0720076072054527	0.0593238585985105	0.109673955406628
CLN6	chr15:68111955:G:C	Tcruzi	NK	0.00662931033406709	0.0573833303348854	0.459864717979648
CLN6	chr15:68111955:G:C	Tcruzi	CD8T	-0.0287423717448767	0.0542425377180431	0.293891132061518
CLN6	chr15:68111955:G:C	Tcruzi	monocyte	0.26341375329869	0.0625521320892561	3.68818143272177e-05
CLN6	chr15:68111955:G:C	Tcruzi	B	0.0487701273531026	0.0581009067316692	0.198466079987335
CLN6	chr15:68111955:G:C	Tcruzi	CD4T	-0.0568434026343615	0.0599640827381127	0.169485243750248
CLN6	chr15:68174054:T:G	NI	NK	-0.0487173660886878	0.0571440134770528	0.249128264919573
CLN6	chr15:68174054:T:G	NI	CD8T	-0.0608609269787695	0.062471393758464	0.217229638168535
CLN6	chr15:68174054:T:G	NI	monocyte	0.0774278932188215	0.0752430962742577	0.192292296046746
CLN6	chr15:68174054:T:G	NI	B	-0.0378547172993047	0.0605569468313124	0.326962546417911
CLN6	chr15:68174054:T:G	NI	CD4T	-0.0696556140288778	0.0729586993360443	0.222458509368103
CLN6	chr15:68174054:T:G	IAV	NK	-0.0314351534534087	0.0494193703192613	0.318047230102255
CLN6	chr15:68174054:T:G	IAV	CD8T	-0.0260437231061151	0.0445993147607841	0.330643504805547
CLN6	chr15:68174054:T:G	IAV	monocyte	0.0428219102918887	0.0587634426242997	0.290550737106316
CLN6	chr15:68174054:T:G	IAV	B	-0.0187951736244294	0.0503883501614793	0.412204297861398
CLN6	chr15:68174054:T:G	IAV	CD4T	-0.0487838248182758	0.0600579664301034	0.265466831728392
CLN6	chr15:68174054:T:G	LPS	NK	-0.0337891976267546	0.0526224551995304	0.314409374429725
CLN6	chr15:68174054:T:G	LPS	CD8T	-0.0423297247300496	0.0518303196324286	0.259640837111779
CLN6	chr15:68174054:T:G	LPS	monocyte	0.0949089084279683	0.0891229759562988	0.173588096622485
CLN6	chr15:68174054:T:G	LPS	B	-0.00818400864793592	0.0555399581965826	0.484240743324686
CLN6	chr15:68174054:T:G	LPS	CD4T	-0.0458154591949362	0.0630885324758277	0.290453786604138
CLN6	chr15:68174054:T:G	Tcruzi	NK	-0.0481014311283053	0.0589018669997946	0.258842748504951
CLN6	chr15:68174054:T:G	Tcruzi	CD8T	-0.0586081893711336	0.0605045261524468	0.217273176862915
CLN6	chr15:68174054:T:G	Tcruzi	monocyte	0.06654057118059	0.0708372386510661	0.228052319524187
CLN6	chr15:68174054:T:G	Tcruzi	B	-0.0302562250937675	0.0562115779890619	0.355922550459728
CLN6	chr15:68174054:T:G	Tcruzi	CD4T	-0.0723662870510333	0.0721077550059235	0.209793795665005
CLN6	chr15:68176939:C:T	NI	NK	0.105101378994871	0.0640534274734212	0.0484268525286615
CLN6	chr15:68176939:C:T	NI	CD8T	0.0473024719972294	0.0566957626643362	0.207477139201486
CLN6	chr15:68176939:C:T	NI	monocyte	-0.235552162961326	0.0707048594587037	0.00058350432891785
CLN6	chr15:68176939:C:T	NI	B	0.0812010420132952	0.0675805497943854	0.116659185784147
CLN6	chr15:68176939:C:T	NI	CD4T	0.0446686900205581	0.0637306649068011	0.250276430919218
CLN6	chr15:68176939:C:T	IAV	NK	0.0241912375798538	0.0522982643771324	0.324829878712669
CLN6	chr15:68176939:C:T	IAV	CD8T	0.0372119763895194	0.0499805945148632	0.232272328348757
CLN6	chr15:68176939:C:T	IAV	monocyte	-0.0745028088990973	0.0598394871550188	0.11408597452659
CLN6	chr15:68176939:C:T	IAV	B	-0.00937330199292153	0.0561709472307236	0.447483461685445
CLN6	chr15:68176939:C:T	IAV	CD4T	-0.0133199079242455	0.0583538905314483	0.426494311888713
CLN6	chr15:68176939:C:T	LPS	NK	0.0462886195839567	0.0553952651573483	0.206980285848402
CLN6	chr15:68176939:C:T	LPS	CD8T	0.0284118153089714	0.052015064442131	0.295449306509769
CLN6	chr15:68176939:C:T	LPS	monocyte	-0.0826159905102055	0.0671298445404767	0.116993057415697
CLN6	chr15:68176939:C:T	LPS	B	-0.00626602854271399	0.0592621520194976	0.471366276283228
CLN6	chr15:68176939:C:T	LPS	CD4T	0.0180809853885053	0.0591025468095474	0.387444638669199
CLN6	chr15:68176939:C:T	Tcruzi	NK	0.00160817844758209	0.0601117200686641	0.480021325450881
CLN6	chr15:68176939:C:T	Tcruzi	CD8T	0.0524407698699892	0.0564805684148681	0.181252346954741
CLN6	chr15:68176939:C:T	Tcruzi	monocyte	-0.146501793709977	0.063951263004743	0.0227702750027383
CLN6	chr15:68176939:C:T	Tcruzi	B	0.019756990870671	0.0585326138486186	0.376421832547634
CLN6	chr15:68176939:C:T	Tcruzi	CD4T	0.0247518784903038	0.0612281685212746	0.348434960438711
CLN6	chr15:68199422:G:A	NI	NK	-0.00980527599318835	0.0580683150764835	0.584485313360957
CLN6	chr15:68199422:G:A	NI	CD8T	-0.0131155458809631	0.0669642925864561	0.575823089343942
CLN6	chr15:68199422:G:A	NI	monocyte	0.0200006326670303	0.0791977513847971	0.533151458935671
CLN6	chr15:68199422:G:A	NI	B	-0.00967274862727513	0.0639916018955697	0.590906325572737
CLN6	chr15:68199422:G:A	NI	CD4T	-0.018726846236276	0.0837689639928194	0.559533824612645
CLN6	chr15:68199422:G:A	IAV	NK	-0.00764944137956081	0.0532755148628022	0.591580962370528
CLN6	chr15:68199422:G:A	IAV	CD8T	-0.00486736109750398	0.0486417141290185	0.602589274947241
CLN6	chr15:68199422:G:A	IAV	monocyte	0.00871057372630118	0.0623278058668786	0.595190482630023
CLN6	chr15:68199422:G:A	IAV	B	0.000860112034460582	0.0540868336937552	0.636712374449313
CLN6	chr15:68199422:G:A	IAV	CD4T	-0.0216791088269431	0.0743963872668399	0.546304530880146
CLN6	chr15:68199422:G:A	LPS	NK	-0.00681020102509177	0.057449313870733	0.59373491127571
CLN6	chr15:68199422:G:A	LPS	CD8T	-0.00861001180603966	0.0567314561919805	0.58352609050147
CLN6	chr15:68199422:G:A	LPS	monocyte	-0.000497679109475753	0.0755297354721138	0.621717708893116
CLN6	chr15:68199422:G:A	LPS	B	-0.00550542317858911	0.0624076820911418	0.603660570885011
CLN6	chr15:68199422:G:A	LPS	CD4T	-0.0212928751220284	0.0801548670681826	0.549947515734504
CLN6	chr15:68199422:G:A	Tcruzi	NK	-0.00692970664720333	0.0591104921693545	0.597527532280217
CLN6	chr15:68199422:G:A	Tcruzi	CD8T	-0.0104310258587594	0.0637046868091163	0.583330204946303
CLN6	chr15:68199422:G:A	Tcruzi	monocyte	0.0135875001082311	0.0742115200302677	0.577469509938857
CLN6	chr15:68199422:G:A	Tcruzi	B	-0.00534593473463355	0.0597385988310094	0.606607838813775
CLN6	chr15:68199422:G:A	Tcruzi	CD4T	-0.0193010182288668	0.0798738189238121	0.560512063450531
CLN6	chr15:68265592:T:C	NI	NK	0.0209798192614396	0.0554914716834815	0.497036349624967
CLN6	chr15:68265592:T:C	NI	CD8T	0.0258593028694082	0.0627447515057461	0.486353396045134
CLN6	chr15:68265592:T:C	NI	monocyte	0.0484752645750074	0.0832280271618033	0.39455115953382
CLN6	chr15:68265592:T:C	NI	B	0.0232216224913322	0.0615243855401723	0.495483190915206
CLN6	chr15:68265592:T:C	NI	CD4T	0.0330250943573242	0.0772664423369655	0.473102663658586
CLN6	chr15:68265592:T:C	IAV	NK	0.0169702001185589	0.0505768305807628	0.510151288068997
CLN6	chr15:68265592:T:C	IAV	CD8T	0.017881951379929	0.0477111459228421	0.4977025622586
CLN6	chr15:68265592:T:C	IAV	monocyte	0.0319037486156356	0.0653485820609278	0.456125475982787
CLN6	chr15:68265592:T:C	IAV	B	0.0273995669060741	0.0581695741094828	0.462596107555521
CLN6	chr15:68265592:T:C	IAV	CD4T	0.0174383111055895	0.0618487446368222	0.526051105046392
CLN6	chr15:68265592:T:C	LPS	NK	0.0220519614305748	0.0561765275190314	0.488128993165987
CLN6	chr15:68265592:T:C	LPS	CD8T	0.0172200153415171	0.0526955678985767	0.508369971330612
CLN6	chr15:68265592:T:C	LPS	monocyte	0.0314756832530057	0.0746559927836128	0.467207236361775
CLN6	chr15:68265592:T:C	LPS	B	0.0296748068818384	0.0648011452304175	0.464563125789732
CLN6	chr15:68265592:T:C	LPS	CD4T	0.0195257119035359	0.0678464120514941	0.520850614243762
CLN6	chr15:68265592:T:C	Tcruzi	NK	0.023682884528487	0.0584566982216484	0.485923712620875
CLN6	chr15:68265592:T:C	Tcruzi	CD8T	0.023150105025457	0.0597210143909761	0.492103019716067
CLN6	chr15:68265592:T:C	Tcruzi	monocyte	0.0388940324560606	0.0760254038974578	0.443507161469855
CLN6	chr15:68265592:T:C	Tcruzi	B	0.0341902703627793	0.0669016272740916	0.444871353482114
CLN6	chr15:68265592:T:C	Tcruzi	CD4T	0.029088993828877	0.0719771982848414	0.487660593589203
CLN6	chr15:68283358:A:C	NI	NK	-0.021023679755735	0.064634402173147	0.516902674834044
CLN6	chr15:68283358:A:C	NI	CD8T	-0.0249419979737423	0.0729153059246031	0.512289729893861
CLN6	chr15:68283358:A:C	NI	monocyte	-0.00108400321768394	0.0784287150758375	0.594491809166458
CLN6	chr15:68283358:A:C	NI	B	-0.036325948338761	0.08247923706245	0.473631114686969
CLN6	chr15:68283358:A:C	NI	CD4T	-0.0201674985149259	0.0832643551510854	0.53627166133075
CLN6	chr15:68283358:A:C	IAV	NK	-0.023865402385734	0.0632077214097803	0.498792256514183
CLN6	chr15:68283358:A:C	IAV	CD8T	-0.0219490952296901	0.0579895122950069	0.498666699508368
CLN6	chr15:68283358:A:C	IAV	monocyte	-0.00174996496766502	0.0657322605683471	0.611334618576616
CLN6	chr15:68283358:A:C	IAV	B	-0.027037251592121	0.0674326101126425	0.489261374449082
CLN6	chr15:68283358:A:C	IAV	CD4T	-0.0133752152141978	0.0700376449903869	0.557606229731468
CLN6	chr15:68283358:A:C	LPS	NK	-0.0226401022477295	0.0657230839764102	0.504977914638028
CLN6	chr15:68283358:A:C	LPS	CD8T	-0.0302744504493257	0.0701671652389571	0.474103164227557
CLN6	chr15:68283358:A:C	LPS	monocyte	-0.00102007682453759	0.0794600274212562	0.601632682659682
CLN6	chr15:68283358:A:C	LPS	B	-0.03771812661731	0.0833856659313323	0.462933976831159
CLN6	chr15:68283358:A:C	LPS	CD4T	-0.0274931728941112	0.082127703965209	0.51015130622415
CLN6	chr15:68283358:A:C	Tcruzi	NK	-0.0264605542202096	0.0704790539984164	0.498014115155506
CLN6	chr15:68283358:A:C	Tcruzi	CD8T	-0.027093075896446	0.072371179954573	0.499890128041813
CLN6	chr15:68283358:A:C	Tcruzi	monocyte	-0.00774759246027784	0.0761424621392762	0.585309058479722
CLN6	chr15:68283358:A:C	Tcruzi	B	-0.0315203976782174	0.0755438494100886	0.481631423457134
CLN6	chr15:68283358:A:C	Tcruzi	CD4T	-0.0178455070180385	0.0782850352568908	0.545980267472187
CLN6	chr15:68293582:A:G	NI	NK	0.0288108459854754	0.0637768802834713	0.468094048114888
CLN6	chr15:68293582:A:G	NI	CD8T	0.0453427688117394	0.0812617369309748	0.427046726426211
CLN6	chr15:68293582:A:G	NI	monocyte	0.0252706679105393	0.0749758821481903	0.487952463280134
CLN6	chr15:68293582:A:G	NI	B	0.0191062905394522	0.06378629712436	0.520130733889678
CLN6	chr15:68293582:A:G	NI	CD4T	0.0485348278356401	0.0927174456778562	0.433220614071766
CLN6	chr15:68293582:A:G	IAV	NK	0.0164999537157044	0.0534052084477356	0.515034050309111
CLN6	chr15:68293582:A:G	IAV	CD8T	0.0223279440772035	0.0525376614732268	0.477398781144414
CLN6	chr15:68293582:A:G	IAV	monocyte	0.011708993998521	0.0608940736925702	0.555636380693496
CLN6	chr15:68293582:A:G	IAV	B	0.0164235415316854	0.0555054352438573	0.521778729734942
CLN6	chr15:68293582:A:G	IAV	CD4T	0.0175358863484234	0.0663866979947757	0.527145347907553
CLN6	chr15:68293582:A:G	LPS	NK	0.0183664192763362	0.0579306690246611	0.508599284997322
CLN6	chr15:68293582:A:G	LPS	CD8T	0.0260122103540024	0.0595700416818577	0.470325101594523
CLN6	chr15:68293582:A:G	LPS	monocyte	0.00817452570397147	0.072986221883021	0.566999021393429
CLN6	chr15:68293582:A:G	LPS	B	0.0204199709244191	0.0640002576180272	0.510976367144883
CLN6	chr15:68293582:A:G	LPS	CD4T	0.0172652265501637	0.0730005113798521	0.531067253507918
CLN6	chr15:68293582:A:G	Tcruzi	NK	0.0257099658233151	0.0630758686501647	0.481962220767273
CLN6	chr15:68293582:A:G	Tcruzi	CD8T	0.0375188488095228	0.0723327093118975	0.442964642387513
CLN6	chr15:68293582:A:G	Tcruzi	monocyte	0.0177897336711046	0.0708056671114293	0.533365899288324
CLN6	chr15:68293582:A:G	Tcruzi	B	0.0206651291755629	0.0619087160352684	0.508025857297339
CLN6	chr15:68293582:A:G	Tcruzi	CD4T	0.0385910401849578	0.0820950653525789	0.462442479910671
CLN6	chr15:68324272:C:T	NI	NK	-0.0175921199439191	0.0454402278521774	0.539216238249773
CLN6	chr15:68324272:C:T	NI	CD8T	-0.0163020849534032	0.0488639680299183	0.5581290233673
CLN6	chr15:68324272:C:T	NI	monocyte	-0.0158739990947382	0.0550877973248736	0.541548018879693
CLN6	chr15:68324272:C:T	NI	B	-0.00526262240326425	0.0447478087604886	0.623369557471735
CLN6	chr15:68324272:C:T	NI	CD4T	-0.0123830884477518	0.0574160120664375	0.583976128867065
CLN6	chr15:68324272:C:T	IAV	NK	-0.0132012211704435	0.0402592383336574	0.558110539232424
CLN6	chr15:68324272:C:T	IAV	CD8T	-0.0096895338142615	0.0359589616346271	0.576092904169737
CLN6	chr15:68324272:C:T	IAV	monocyte	-0.00835776264858215	0.0442746588831151	0.601230177803986
CLN6	chr15:68324272:C:T	IAV	B	0.00131407711666	0.0395573193488079	0.663782996659231
CLN6	chr15:68324272:C:T	IAV	CD4T	-0.010605010348229	0.0484785349849831	0.59242687133633
CLN6	chr15:68324272:C:T	LPS	NK	-0.0169443103054093	0.0450214486379042	0.536025361818217
CLN6	chr15:68324272:C:T	LPS	CD8T	-0.015411303040303	0.0430897958538988	0.54303428062112
CLN6	chr15:68324272:C:T	LPS	monocyte	-0.0130767037446824	0.0548461782067419	0.569919752018374
CLN6	chr15:68324272:C:T	LPS	B	-0.00609405755276086	0.0446184027981035	0.610939641155569
CLN6	chr15:68324272:C:T	LPS	CD4T	-0.0133126842984552	0.0537577865940528	0.577602338998877
CLN6	chr15:68324272:C:T	Tcruzi	NK	-0.0168336345151181	0.0460144991470986	0.544507677371818
CLN6	chr15:68324272:C:T	Tcruzi	CD8T	-0.0151689820945451	0.046759515673764	0.558973847558339
CLN6	chr15:68324272:C:T	Tcruzi	monocyte	-0.0113344849424549	0.0514854336752952	0.586716183095525
CLN6	chr15:68324272:C:T	Tcruzi	B	-0.00507525311705326	0.0425089274796044	0.620875381981244
CLN6	chr15:68324272:C:T	Tcruzi	CD4T	-0.0120426122916573	0.0538763232122848	0.589717495977326
CLN6	chr15:68330849:T:C	NI	NK	-0.000698942703796164	0.0440704036766735	0.658415039437124
CLN6	chr15:68330849:T:C	NI	CD8T	0.00623883371369934	0.0514525862087926	0.624670786634535
CLN6	chr15:68330849:T:C	NI	monocyte	0.00874153954965705	0.0591403087995474	0.587219185610365
CLN6	chr15:68330849:T:C	NI	B	0.000506600549023402	0.0492361759199474	0.655172410920032
CLN6	chr15:68330849:T:C	NI	CD4T	0.00966251072379034	0.0643997156847567	0.605981258017996
CLN6	chr15:68330849:T:C	IAV	NK	0.00214210284463495	0.0409411943339714	0.64425938052984
CLN6	chr15:68330849:T:C	IAV	CD8T	0.00265038871941974	0.038082690367864	0.639030110951716
CLN6	chr15:68330849:T:C	IAV	monocyte	0.00654476733604346	0.0487719079796554	0.619199261787579
CLN6	chr15:68330849:T:C	IAV	B	-0.000628882832269724	0.0426613640228863	0.658786113238789
CLN6	chr15:68330849:T:C	IAV	CD4T	0.00348085937770468	0.0532448431199984	0.639400389458702
CLN6	chr15:68330849:T:C	LPS	NK	-0.00511729131973067	0.0456442783804878	0.62541713053458
CLN6	chr15:68330849:T:C	LPS	CD8T	0.00202823593783542	0.0438258524124549	0.640237172690973
CLN6	chr15:68330849:T:C	LPS	monocyte	0.00456966574036856	0.0592000512304366	0.620070910685327
CLN6	chr15:68330849:T:C	LPS	B	0.00140860390571929	0.0490258978805209	0.645578143900658
CLN6	chr15:68330849:T:C	LPS	CD4T	0.00355041149271269	0.0588078957344449	0.636197050470518
CLN6	chr15:68330849:T:C	Tcruzi	NK	6.35625526484719e-05	0.0454945702903785	0.655833329180055
CLN6	chr15:68330849:T:C	Tcruzi	CD8T	0.0043237432844822	0.0490766802735401	0.631655109422374
CLN6	chr15:68330849:T:C	Tcruzi	monocyte	0.00824593950857657	0.0565651979082071	0.609671924449375
CLN6	chr15:68330849:T:C	Tcruzi	B	0.00119851011258938	0.046799167483568	0.64894629417556
CLN6	chr15:68330849:T:C	Tcruzi	CD4T	0.00874726512449744	0.0604340088711287	0.615859371696015
CLN6	chr15:68341053:C:T	NI	NK	-0.00483794740118958	0.0546423728049954	0.607754840282533
CLN6	chr15:68341053:C:T	NI	CD8T	-0.0103606237515538	0.0640944283066424	0.585947074485026
CLN6	chr15:68341053:C:T	NI	monocyte	0.0199940074733374	0.076719302386123	0.531655115690611
CLN6	chr15:68341053:C:T	NI	B	-0.00143311175545335	0.0607120825580476	0.628070738950623
CLN6	chr15:68341053:C:T	NI	CD4T	-0.0252175188773077	0.0852528914511688	0.536574445513619
CLN6	chr15:68341053:C:T	IAV	NK	-0.0103802365245749	0.0525559222091882	0.576740121526217
CLN6	chr15:68341053:C:T	IAV	CD8T	-0.00663498954514582	0.0474773603948664	0.592370710327231
CLN6	chr15:68341053:C:T	IAV	monocyte	0.00884425980717953	0.0607230846517629	0.591966551171481
CLN6	chr15:68341053:C:T	IAV	B	-0.000258100343019348	0.0522990653566168	0.633235382617082
CLN6	chr15:68341053:C:T	IAV	CD4T	-0.0210539985108745	0.0719975351283691	0.546331084903486
CLN6	chr15:68341053:C:T	LPS	NK	-0.00544259696617232	0.0551194255518675	0.600711224243935
CLN6	chr15:68341053:C:T	LPS	CD8T	-0.00788260478413727	0.0548856749649212	0.586984957699353
CLN6	chr15:68341053:C:T	LPS	monocyte	0.00823902567776607	0.0729415977231154	0.587953449857419
CLN6	chr15:68341053:C:T	LPS	B	0.00176444761217978	0.0606101680270743	0.627151887826842
CLN6	chr15:68341053:C:T	LPS	CD4T	-0.0206652144748017	0.0777765950220029	0.550881696673566
CLN6	chr15:68341053:C:T	Tcruzi	NK	-0.00625819953789178	0.0567742906418825	0.600177246407546
CLN6	chr15:68341053:C:T	Tcruzi	CD8T	-0.0116333906926785	0.0622396478455839	0.577144878130441
CLN6	chr15:68341053:C:T	Tcruzi	monocyte	0.0179664987866331	0.0738010146013	0.557988207135417
CLN6	chr15:68341053:C:T	Tcruzi	B	-0.000855288927872763	0.0577009598720055	0.628889302637705
CLN6	chr15:68341053:C:T	Tcruzi	CD4T	-0.0251992982791756	0.0815764588455513	0.539383792107822
CLN6	chr15:68348517:G:A	NI	NK	0.00662380935061584	0.0451862190721283	0.616782097033395
CLN6	chr15:68348517:G:A	NI	CD8T	0.0066682577493888	0.050836296457668	0.621031651377282
CLN6	chr15:68348517:G:A	NI	monocyte	-0.00168533825525535	0.057316092266262	0.624373978333932
CLN6	chr15:68348517:G:A	NI	B	0.000769676308135567	0.0489444293290992	0.654481141413432
CLN6	chr15:68348517:G:A	NI	CD4T	0.00593510200063821	0.0623973012041482	0.620819239986258
CLN6	chr15:68348517:G:A	IAV	NK	0.00184020309760787	0.0411389159618665	0.644247832308444
CLN6	chr15:68348517:G:A	IAV	CD8T	0.00185312961608049	0.0380058517498854	0.642591429311899
CLN6	chr15:68348517:G:A	IAV	monocyte	-0.0012725841970652	0.0481634235193964	0.653566051494514
CLN6	chr15:68348517:G:A	IAV	B	0.000206259022440201	0.0424715066371574	0.657163139015217
CLN6	chr15:68348517:G:A	IAV	CD4T	0.00491659045353772	0.0528152065589053	0.631427653183628
CLN6	chr15:68348517:G:A	LPS	NK	-0.000131103777323883	0.0445979968202418	0.651373486993833
CLN6	chr15:68348517:G:A	LPS	CD8T	0.00788076524234321	0.0448715942300108	0.603046095205558
CLN6	chr15:68348517:G:A	LPS	monocyte	0.00793667141843264	0.0607420774292934	0.606381354080847
CLN6	chr15:68348517:G:A	LPS	B	-0.00434694386037514	0.0494668229518172	0.632353577839443
CLN6	chr15:68348517:G:A	LPS	CD4T	0.00629950415483189	0.0582014231415877	0.621877820293214
CLN6	chr15:68348517:G:A	Tcruzi	NK	0.00218975551874509	0.0457008815710133	0.641659388564615
CLN6	chr15:68348517:G:A	Tcruzi	CD8T	0.0102864654406379	0.0507202648247661	0.599001628598811
CLN6	chr15:68348517:G:A	Tcruzi	monocyte	0.00116243822490008	0.0547942305786429	0.646107799049662
CLN6	chr15:68348517:G:A	Tcruzi	B	-0.00328423755718156	0.0469673474010962	0.640171209031213
CLN6	chr15:68348517:G:A	Tcruzi	CD4T	-0.00121289056738621	0.0590574981028211	0.65637567881371
CLN6	chr15:68352815:T:C	NI	NK	0.0632680297302554	0.0963229571513132	0.347824188568788
CLN6	chr15:68352815:T:C	NI	CD8T	0.0589718664468972	0.0897026423219868	0.363249488335731
CLN6	chr15:68352815:T:C	NI	monocyte	-0.0209689976545262	0.0819087759734606	0.506549104376018
CLN6	chr15:68352815:T:C	NI	B	0.0196252091186877	0.0721362594358817	0.502972702164416
CLN6	chr15:68352815:T:C	NI	CD4T	0.0634688684978692	0.102817530326698	0.373328234700269
CLN6	chr15:68352815:T:C	IAV	NK	0.0266893892641921	0.0639793840243665	0.444917959662666
CLN6	chr15:68352815:T:C	IAV	CD8T	0.0242122832896317	0.0588271195672473	0.443308987750579
CLN6	chr15:68352815:T:C	IAV	monocyte	-0.0419355728213141	0.0936960675878762	0.447466796904269
CLN6	chr15:68352815:T:C	IAV	B	0.00609906895128451	0.0621822547848877	0.553748545840974
CLN6	chr15:68352815:T:C	IAV	CD4T	0.0236567110586894	0.0741545538928758	0.47696025770214
CLN6	chr15:68352815:T:C	LPS	NK	0.0327910351875223	0.0694264509448012	0.425538545239971
CLN6	chr15:68352815:T:C	LPS	CD8T	0.047144042922895	0.0757534175164763	0.371901641887292
CLN6	chr15:68352815:T:C	LPS	monocyte	-0.00318642722305904	0.0825170377405236	0.577316544333586
CLN6	chr15:68352815:T:C	LPS	B	0.00724400385506343	0.069897953403746	0.548103339763077
CLN6	chr15:68352815:T:C	LPS	CD4T	0.0381869217024329	0.0833166745873647	0.434269199621471
CLN6	chr15:68352815:T:C	Tcruzi	NK	0.0389088274013107	0.074680325882042	0.410698114479264
CLN6	chr15:68352815:T:C	Tcruzi	CD8T	0.0617838099059092	0.0916311176433567	0.35241523618266
CLN6	chr15:68352815:T:C	Tcruzi	monocyte	-0.0194076228000782	0.0797907389255521	0.523551150983734
CLN6	chr15:68352815:T:C	Tcruzi	B	0.0149558978587915	0.0676840816596132	0.51730148950424
CLN6	chr15:68352815:T:C	Tcruzi	CD4T	0.0364890606505137	0.0836646142344554	0.441311879318915
CLN6	chr15:68355787:C:T	NI	NK	-0.00235508153177883	0.0550741653449848	0.631258369612479
CLN6	chr15:68355787:C:T	NI	CD8T	0.00561895064065814	0.0638836521341075	0.612415902604911
CLN6	chr15:68355787:C:T	NI	monocyte	0.00254668479810346	0.0722542795282156	0.604211609406416
CLN6	chr15:68355787:C:T	NI	B	0.000772349684577071	0.0609883037466056	0.633935875364867
CLN6	chr15:68355787:C:T	NI	CD4T	0.0137347602974208	0.0810252732056197	0.58070286032754
CLN6	chr15:68355787:C:T	IAV	NK	-0.000246509708336989	0.0506029648829929	0.63928687288811
CLN6	chr15:68355787:C:T	IAV	CD8T	0.00555805996350786	0.0476338328676284	0.605094077698468
CLN6	chr15:68355787:C:T	IAV	monocyte	-0.000718198043320318	0.0605127027414269	0.639035640353792
CLN6	chr15:68355787:C:T	IAV	B	0.00536142719327639	0.0527977697268838	0.609649330847375
CLN6	chr15:68355787:C:T	IAV	CD4T	0.0139891834502213	0.0691017609323338	0.57925487039406
CLN6	chr15:68355787:C:T	LPS	NK	-0.00351306655120074	0.0555594516043087	0.621277962198532
CLN6	chr15:68355787:C:T	LPS	CD8T	0.00487935446559701	0.0546611168254506	0.607598591710224
CLN6	chr15:68355787:C:T	LPS	monocyte	0.00720861506951291	0.0725768281535675	0.596456193418182
CLN6	chr15:68355787:C:T	LPS	B	-0.000514013451620211	0.0604936161711095	0.634892552975198
CLN6	chr15:68355787:C:T	LPS	CD4T	0.0190996995383251	0.0783051334863811	0.562147398459488
CLN6	chr15:68355787:C:T	Tcruzi	NK	-0.0074608378188835	0.0586910772272573	0.606079149418829
CLN6	chr15:68355787:C:T	Tcruzi	CD8T	0.00410501006308718	0.0611270545143326	0.616451656776413
CLN6	chr15:68355787:C:T	Tcruzi	monocyte	0.00659633998277551	0.069734996666147	0.605845068953368
CLN6	chr15:68355787:C:T	Tcruzi	B	0.00232106516695739	0.0577212647633681	0.624842174131207
CLN6	chr15:68355787:C:T	Tcruzi	CD4T	0.0162426706204298	0.0776144642106577	0.575781041390182
CLN8	chr8:1681873:G:A	NI	NK	-0.00473526794764499	0.0468375676637097	0.608212582319291
CLN8	chr8:1681873:G:A	NI	CD8T	0.00685489142289371	0.0531636719592504	0.606244217543218
CLN8	chr8:1681873:G:A	NI	monocyte	-0.0140832619976316	0.0620111602636025	0.540791508077433
CLN8	chr8:1681873:G:A	NI	B	-0.0235404152911459	0.0585986947798729	0.508745823765744
CLN8	chr8:1681873:G:A	NI	CD4T	0.00958326329888978	0.0651185894755746	0.591404896845892
CLN8	chr8:1681873:G:A	IAV	NK	-0.0122145790945948	0.0467659997203364	0.5606370265785
CLN8	chr8:1681873:G:A	IAV	CD8T	-0.0011076826626822	0.0400570025508788	0.630103293487862
CLN8	chr8:1681873:G:A	IAV	monocyte	-0.00850072685172275	0.0508087019423498	0.584286727419534
CLN8	chr8:1681873:G:A	IAV	B	-0.0321465566530954	0.0622997169213042	0.458976100926744
CLN8	chr8:1681873:G:A	IAV	CD4T	0.00584869504338109	0.0552195640039209	0.612336519635331
CLN8	chr8:1681873:G:A	LPS	NK	-0.00628709837903451	0.0472228439800563	0.594383940407194
CLN8	chr8:1681873:G:A	LPS	CD8T	0.00469944388204189	0.0460955068942094	0.609636617724728
CLN8	chr8:1681873:G:A	LPS	monocyte	-0.0113176492305956	0.0610959211449576	0.566902402266176
CLN8	chr8:1681873:G:A	LPS	B	-0.0276967027657737	0.0615848944419213	0.486497564616437
CLN8	chr8:1681873:G:A	LPS	CD4T	0.00759032525750807	0.0605875335464723	0.601813056331777
CLN8	chr8:1681873:G:A	Tcruzi	NK	-0.00361720636312721	0.0484170597370516	0.613680492416731
CLN8	chr8:1681873:G:A	Tcruzi	CD8T	0.000391690279979646	0.0499077525829008	0.638199298177153
CLN8	chr8:1681873:G:A	Tcruzi	monocyte	-0.00728919945824812	0.0582971436109182	0.591076645491972
CLN8	chr8:1681873:G:A	Tcruzi	B	-0.0293579662569081	0.0619628204840548	0.478411409643947
CLN8	chr8:1681873:G:A	Tcruzi	CD4T	0.00858913094146827	0.0610554780413404	0.600421463033974
CLN8	chr8:1696537:A:G	NI	NK	-0.0102476667904564	0.0678441569656449	0.562636361919714
CLN8	chr8:1696537:A:G	NI	CD8T	-0.0314679109927242	0.0869047329548526	0.49402635234728
CLN8	chr8:1696537:A:G	NI	monocyte	0.0606752375649588	0.112910391581708	0.396735993247589
CLN8	chr8:1696537:A:G	NI	B	0.0161848698717544	0.0766055820818777	0.545183889948579
CLN8	chr8:1696537:A:G	NI	CD4T	-0.028045131585712	0.0986309799785286	0.514175266249318
CLN8	chr8:1696537:A:G	IAV	NK	-0.00257926732204892	0.0620558606883092	0.594757567024331
CLN8	chr8:1696537:A:G	IAV	CD8T	-0.00720042702973956	0.0577842338702444	0.568436354821772
CLN8	chr8:1696537:A:G	IAV	monocyte	0.0459572832926592	0.0906204387333337	0.430515179620883
CLN8	chr8:1696537:A:G	IAV	B	0.0113440675003621	0.0653019197630494	0.555694481111809
CLN8	chr8:1696537:A:G	IAV	CD4T	-0.0164976142365646	0.0812214967650294	0.546329304930057
CLN8	chr8:1696537:A:G	LPS	NK	-0.0028786942947848	0.0668865832455215	0.590811479744299
CLN8	chr8:1696537:A:G	LPS	CD8T	-0.0129863726943247	0.0668341430095607	0.544998495420073
CLN8	chr8:1696537:A:G	LPS	monocyte	0.0502875283181133	0.103293132698691	0.429623788397522
CLN8	chr8:1696537:A:G	LPS	B	0.0119051408471267	0.0742995485447867	0.556224346112204
CLN8	chr8:1696537:A:G	LPS	CD4T	-0.0222958999939789	0.090764801919749	0.530088828768179
CLN8	chr8:1696537:A:G	Tcruzi	NK	-0.0102503666109954	0.069920642282867	0.562949111702657
CLN8	chr8:1696537:A:G	Tcruzi	CD8T	-0.0227317733582113	0.0781323338739513	0.517127485870746
CLN8	chr8:1696537:A:G	Tcruzi	monocyte	0.0542373938156383	0.104932215174072	0.424189351463797
CLN8	chr8:1696537:A:G	Tcruzi	B	0.0177281979471292	0.073885800210764	0.534483303466471
CLN8	chr8:1696537:A:G	Tcruzi	CD4T	-0.027400494486286	0.0932827003659616	0.516577510272333
CLN8	chr8:1704713:A:C	NI	NK	-0.00269622234945606	0.0384026816738762	0.555935727606395
CLN8	chr8:1704713:A:C	NI	CD8T	0.00701496727200976	0.039702279011689	0.46407030743837
CLN8	chr8:1704713:A:C	NI	monocyte	0.0980159641241173	0.0633896189984691	0.0866289058266709
CLN8	chr8:1704713:A:C	NI	B	0.0103254281167247	0.0411983301131631	0.440922019082468
CLN8	chr8:1704713:A:C	NI	CD4T	0.053353482570673	0.0520644441619125	0.203831304826766
CLN8	chr8:1704713:A:C	IAV	NK	0.0187076252544906	0.0360777750848931	0.359520144837372
CLN8	chr8:1704713:A:C	IAV	CD8T	0.00168257945637934	0.0330416052101684	0.509538854273895
CLN8	chr8:1704713:A:C	IAV	monocyte	0.0473693170216332	0.0440388811528357	0.194579600731761
CLN8	chr8:1704713:A:C	IAV	B	0.0301791412243513	0.0396484309586121	0.277668391433273
CLN8	chr8:1704713:A:C	IAV	CD4T	0.0409395316445526	0.0441758267585569	0.233136895117109
CLN8	chr8:1704713:A:C	LPS	NK	0.00190664836509454	0.0374979671719916	0.511027243686942
CLN8	chr8:1704713:A:C	LPS	CD8T	0.0156160976886373	0.0348424480139965	0.377255378534647
CLN8	chr8:1704713:A:C	LPS	monocyte	0.0666617858947813	0.054191939315841	0.159250094278565
CLN8	chr8:1704713:A:C	LPS	B	0.024062791696687	0.0409316786837465	0.332825067397785
CLN8	chr8:1704713:A:C	LPS	CD4T	0.0457282654528238	0.0473136174595501	0.2231097484312
CLN8	chr8:1704713:A:C	Tcruzi	NK	0.0276595897807429	0.0419015026307577	0.31170065211626
CLN8	chr8:1704713:A:C	Tcruzi	CD8T	0.0204775474227968	0.0376155133639456	0.348208721300412
CLN8	chr8:1704713:A:C	Tcruzi	monocyte	0.0768002177917518	0.0562079561655382	0.139425929229249
CLN8	chr8:1704713:A:C	Tcruzi	B	0.018379858032956	0.0390775661142483	0.369637854058583
CLN8	chr8:1704713:A:C	Tcruzi	CD4T	0.0320050760955246	0.0435414848636417	0.289512835198307
CLN8	chr8:1741487:G:A	NI	NK	0.0971041829353381	0.112420449575165	0.226135312986713
CLN8	chr8:1741487:G:A	NI	CD8T	0.0384870422299793	0.0988046961452122	0.38799189526287
CLN8	chr8:1741487:G:A	NI	monocyte	-0.161677986193298	0.151198354774469	0.160538698390413
CLN8	chr8:1741487:G:A	NI	B	-0.0134184094710071	0.102078813087748	0.494044454447695
CLN8	chr8:1741487:G:A	NI	CD4T	0.0199146182262427	0.11540916749981	0.464974954471005
CLN8	chr8:1741487:G:A	IAV	NK	0.111400200721234	0.121247034984517	0.201234210588553
CLN8	chr8:1741487:G:A	IAV	CD8T	0.0411372787500537	0.0833296710053414	0.348782907056041
CLN8	chr8:1741487:G:A	IAV	monocyte	-0.079132278115167	0.106486719279557	0.262458172095089
CLN8	chr8:1741487:G:A	IAV	B	-7.85398815080148e-05	0.0916092898898757	0.537618842262639
CLN8	chr8:1741487:G:A	IAV	CD4T	0.0250521034352149	0.102107896593013	0.441402550959698
CLN8	chr8:1741487:G:A	LPS	NK	0.146950233379691	0.14626224444958	0.17045191439702
CLN8	chr8:1741487:G:A	LPS	CD8T	0.0456550155480488	0.0898647678211181	0.346768607971751
CLN8	chr8:1741487:G:A	LPS	monocyte	-0.184614544716916	0.166597282663548	0.1469922107745
CLN8	chr8:1741487:G:A	LPS	B	-0.0105969913586332	0.100581801388834	0.501630165633436
CLN8	chr8:1741487:G:A	LPS	CD4T	0.0446046696920482	0.112187152465253	0.391844166348625
CLN8	chr8:1741487:G:A	Tcruzi	NK	0.116651038265016	0.12748325012435	0.205346965850673
CLN8	chr8:1741487:G:A	Tcruzi	CD8T	0.0162672769574337	0.0961062751127161	0.4564551691005
CLN8	chr8:1741487:G:A	Tcruzi	monocyte	-0.155420569549752	0.145892683422547	0.167858138472163
CLN8	chr8:1741487:G:A	Tcruzi	B	-0.00275455515234197	0.0970308912406109	0.526172341733432
CLN8	chr8:1741487:G:A	Tcruzi	CD4T	0.051547393987805	0.113060011476267	0.372680678747022
CLN8	chr8:1754302:A:G	NI	NK	-0.0132436176546616	0.0466447920616049	0.580618681981454
CLN8	chr8:1754302:A:G	NI	CD8T	0.00274264436220973	0.045785669101652	0.644387674113154
CLN8	chr8:1754302:A:G	NI	monocyte	0.0129281912648885	0.0557469101517738	0.562215956385291
CLN8	chr8:1754302:A:G	NI	B	-0.00445083927655607	0.0454162562147237	0.637558748679576
CLN8	chr8:1754302:A:G	NI	CD4T	0.0113615957604869	0.0580782558500731	0.594838641247601
CLN8	chr8:1754302:A:G	IAV	NK	-0.0100253935864087	0.0414923335469652	0.594325250353981
CLN8	chr8:1754302:A:G	IAV	CD8T	-0.00103721623516362	0.0351030227749005	0.656193854521436
CLN8	chr8:1754302:A:G	IAV	monocyte	0.00763333277509537	0.0446163809229412	0.609554000310211
CLN8	chr8:1754302:A:G	IAV	B	-0.00359560320170566	0.0391656674855412	0.639067181437728
CLN8	chr8:1754302:A:G	IAV	CD4T	0.00486652392866548	0.0478036946790219	0.631347435245174
CLN8	chr8:1754302:A:G	LPS	NK	-0.0106697299451192	0.0448000319580927	0.590573207607576
CLN8	chr8:1754302:A:G	LPS	CD8T	0.00298337769286411	0.0400813927597875	0.635247252510221
CLN8	chr8:1754302:A:G	LPS	monocyte	0.00623921366393342	0.0533838918396306	0.608949939499492
CLN8	chr8:1754302:A:G	LPS	B	-0.00219849030920287	0.0446314947234367	0.64579047700419
CLN8	chr8:1754302:A:G	LPS	CD4T	0.0109624988876227	0.0542941356015716	0.597685436519762
CLN8	chr8:1754302:A:G	Tcruzi	NK	-0.00716185286684442	0.044052327307403	0.616248846542567
CLN8	chr8:1754302:A:G	Tcruzi	CD8T	0.00196300356405718	0.0441204157673379	0.646502582670235
CLN8	chr8:1754302:A:G	Tcruzi	monocyte	0.0125435977135776	0.0534024343896206	0.58444970504831
CLN8	chr8:1754302:A:G	Tcruzi	B	-0.00361475147826714	0.0431038746860883	0.639730516488849
CLN8	chr8:1754302:A:G	Tcruzi	CD4T	0.00917279263334799	0.0539236812104295	0.61053484323658
CLN8	chr8:1762955:C:G	NI	NK	0.00134483792596988	0.0574176311444333	0.490289370329627
CLN8	chr8:1762955:C:G	NI	CD8T	-0.00552890450610117	0.0596963951750799	0.468790205235723
CLN8	chr8:1762955:C:G	NI	monocyte	0.538919428449323	0.0575980198460938	8.59325116654552e-22
CLN8	chr8:1762955:C:G	NI	B	0.195771046370387	0.0609355419247814	0.000686878714280207
CLN8	chr8:1762955:C:G	NI	CD4T	0.121788746325072	0.0629543947544664	0.0266272872885162
CLN8	chr8:1762955:C:G	IAV	NK	-0.0110525200996138	0.0562897044233109	0.42421228911607
CLN8	chr8:1762955:C:G	IAV	CD8T	0.0428038016254048	0.0531711228420587	0.209215046303387
CLN8	chr8:1762955:C:G	IAV	monocyte	0.410506976493536	0.0577491756524219	3.48637962645857e-13
CLN8	chr8:1762955:C:G	IAV	B	0.175531501674688	0.0569956650915107	0.00104584452166825
CLN8	chr8:1762955:C:G	IAV	CD4T	0.0861833358723189	0.0595729745839283	0.0744408277358676
CLN8	chr8:1762955:C:G	LPS	NK	-0.0428827701021488	0.0580295077352249	0.230901656986006
CLN8	chr8:1762955:C:G	LPS	CD8T	0.0386477114508507	0.0547048967759185	0.238110192252924
CLN8	chr8:1762955:C:G	LPS	monocyte	0.379399807555356	0.0605031455230287	5.96194373187158e-10
CLN8	chr8:1762955:C:G	LPS	B	0.222769293648717	0.060159047867692	9.65344625950228e-05
CLN8	chr8:1762955:C:G	LPS	CD4T	0.148811836718913	0.0607022588753095	0.00694471241806469
CLN8	chr8:1762955:C:G	Tcruzi	NK	-0.0114893491398937	0.061055265585541	0.427198990990062
CLN8	chr8:1762955:C:G	Tcruzi	CD8T	0.0827542266305566	0.0569527155936683	0.0714401484110367
CLN8	chr8:1762955:C:G	Tcruzi	monocyte	0.525563861210697	0.0577729558713681	8.76710044313165e-21
CLN8	chr8:1762955:C:G	Tcruzi	B	0.187177459168848	0.0592316437131527	0.000868046898804423
CLN8	chr8:1762955:C:G	Tcruzi	CD4T	0.1275593862993	0.0582286635638591	0.014160235737152
CLN8	chr8:1768266:T:G	NI	NK	-0.016017082104035	0.05442779121714	0.534906291073339
CLN8	chr8:1768266:T:G	NI	CD8T	-0.0247831997533999	0.0640078435458394	0.504241062348787
CLN8	chr8:1768266:T:G	NI	monocyte	0.0100995266452916	0.0701838371875121	0.570012364612141
CLN8	chr8:1768266:T:G	NI	B	-0.00372840952608059	0.0576566400603349	0.60588724187278
CLN8	chr8:1768266:T:G	NI	CD4T	-0.0366420692544072	0.0815794993409958	0.475204578038427
CLN8	chr8:1768266:T:G	IAV	NK	-0.0143542623458543	0.0503933985327917	0.537834748847062
CLN8	chr8:1768266:T:G	IAV	CD8T	-0.0126602958344831	0.0458759574103149	0.538846976850484
CLN8	chr8:1768266:T:G	IAV	monocyte	0.00739765659577446	0.0576144561663003	0.59787428227387
CLN8	chr8:1768266:T:G	IAV	B	0.00155469605950562	0.0503250859955165	0.632919500520676
CLN8	chr8:1768266:T:G	IAV	CD4T	-0.0290182886196545	0.0682653646096776	0.491483822967066
CLN8	chr8:1768266:T:G	LPS	NK	-0.0182213350542157	0.0557491366412476	0.519861379786168
CLN8	chr8:1768266:T:G	LPS	CD8T	-0.0205457574964767	0.0551237610912763	0.504026246403067
CLN8	chr8:1768266:T:G	LPS	monocyte	0.00783650966269685	0.0689715009232892	0.590111087841332
CLN8	chr8:1768266:T:G	LPS	B	-0.0043652594408455	0.0572986450000606	0.597922446450502
CLN8	chr8:1768266:T:G	LPS	CD4T	-0.0333979338535013	0.0760973873496244	0.482141146966394
CLN8	chr8:1768266:T:G	Tcruzi	NK	-0.0183985481043079	0.0570931767166453	0.524297786961124
CLN8	chr8:1768266:T:G	Tcruzi	CD8T	-0.0251623471159971	0.0623423907816292	0.496973482242604
CLN8	chr8:1768266:T:G	Tcruzi	monocyte	0.00923592078863694	0.0669425237029667	0.590473960726954
CLN8	chr8:1768266:T:G	Tcruzi	B	-0.000581581020145006	0.0549684074214646	0.61909378428541
CLN8	chr8:1768266:T:G	Tcruzi	CD4T	-0.0419218339024346	0.0825083376774433	0.459162949420124
CLN8	chr8:1782185:C:A	NI	NK	0.000827633389643555	0.0540313405583362	0.612888059784392
CLN8	chr8:1782185:C:A	NI	CD8T	0.00141994500553889	0.0610335349231334	0.60689411370476
CLN8	chr8:1782185:C:A	NI	monocyte	0.0454877295378912	0.0860065508030248	0.416368405702495
CLN8	chr8:1782185:C:A	NI	B	-0.00365990703643099	0.0609161446808498	0.615569337524037
CLN8	chr8:1782185:C:A	NI	CD4T	0.0223665783252124	0.0775540880027049	0.522522925265366
CLN8	chr8:1782185:C:A	IAV	NK	-0.00427227843204731	0.0518798459226889	0.610066032332361
CLN8	chr8:1782185:C:A	IAV	CD8T	-0.00780939029822375	0.05055716272363	0.590104392805721
CLN8	chr8:1782185:C:A	IAV	monocyte	0.0266301123311589	0.0647866417276838	0.48088077210059
CLN8	chr8:1782185:C:A	IAV	B	-0.0102357034601011	0.0561751043600568	0.579544404256012
CLN8	chr8:1782185:C:A	IAV	CD4T	0.0240423805384879	0.0692501743981836	0.510104726362685
CLN8	chr8:1782185:C:A	LPS	NK	0.00449998411151637	0.0541547189350869	0.588171942167164
CLN8	chr8:1782185:C:A	LPS	CD8T	0.00276267541242878	0.0526907969248266	0.594278855520448
CLN8	chr8:1782185:C:A	LPS	monocyte	0.0433266869296697	0.0848011801871135	0.432707606160381
CLN8	chr8:1782185:C:A	LPS	B	-0.000330426570942215	0.0597984966957954	0.613282442083253
CLN8	chr8:1782185:C:A	LPS	CD4T	0.0255342425672882	0.0747008680358914	0.507683657847585
CLN8	chr8:1782185:C:A	Tcruzi	NK	0.000826249573599665	0.05585691867915	0.61093102913616
CLN8	chr8:1782185:C:A	Tcruzi	CD8T	0.00642528201561825	0.0582501444466561	0.581565492295248
CLN8	chr8:1782185:C:A	Tcruzi	monocyte	0.0448600934453549	0.0840475521461176	0.432859650157076
CLN8	chr8:1782185:C:A	Tcruzi	B	-0.00406903713325162	0.0580642729003386	0.611958371344436
CLN8	chr8:1782185:C:A	Tcruzi	CD4T	0.0260039861171481	0.0752644792449227	0.51044548811849
CLN8	chr8:1819449:C:A	NI	NK	0.108780553006096	0.0835106928372206	0.0911346159922824
CLN8	chr8:1819449:C:A	NI	CD8T	0.0370630232768047	0.0896921048396124	0.323258183989029
CLN8	chr8:1819449:C:A	NI	monocyte	0.439146825803182	0.0999131843674183	1.05671687925091e-06
CLN8	chr8:1819449:C:A	NI	B	0.18701453315061	0.0911462709943185	0.0191603355338514
CLN8	chr8:1819449:C:A	NI	CD4T	0.0734372857145291	0.0996841434596917	0.225269096376396
CLN8	chr8:1819449:C:A	IAV	NK	0.06312420710345	0.0795516782502013	0.206154079672714
CLN8	chr8:1819449:C:A	IAV	CD8T	0.0516518108396826	0.0736556617522741	0.232378440011776
CLN8	chr8:1819449:C:A	IAV	monocyte	0.322723632267537	0.0885024440826644	7.52653970422686e-05
CLN8	chr8:1819449:C:A	IAV	B	0.184671234578561	0.0840694306809397	0.0112280954588103
CLN8	chr8:1819449:C:A	IAV	CD4T	0.0956273208052455	0.0885797504689674	0.137354648013609
CLN8	chr8:1819449:C:A	LPS	NK	0.0902544808511583	0.0821046920589371	0.131878944560219
CLN8	chr8:1819449:C:A	LPS	CD8T	0.105996102759396	0.0778893077583609	0.0823266192606448
CLN8	chr8:1819449:C:A	LPS	monocyte	0.392223219894349	0.100923096641392	2.15785347439947e-05
CLN8	chr8:1819449:C:A	LPS	B	0.206495709903326	0.09060311220503	0.00995056719488219
CLN8	chr8:1819449:C:A	LPS	CD4T	0.126717569674953	0.093115565420446	0.0850865527095312
CLN8	chr8:1819449:C:A	Tcruzi	NK	0.0865781698215292	0.0862580999302728	0.152830158655659
CLN8	chr8:1819449:C:A	Tcruzi	CD8T	0.144741643667815	0.0852677000518509	0.0382296875283772
CLN8	chr8:1819449:C:A	Tcruzi	monocyte	0.431092023598757	0.0980299387791476	9.45537565268557e-07
CLN8	chr8:1819449:C:A	Tcruzi	B	0.238892904058059	0.0930279605050508	0.00271592201573864
CLN8	chr8:1819449:C:A	Tcruzi	CD4T	0.115496008210918	0.0907443245302401	0.099998501177937
CLN8	chr8:1835275:T:C	NI	NK	-0.0274191824358745	0.0609482373664189	0.334665012771855
CLN8	chr8:1835275:T:C	NI	CD8T	0.0317263527210939	0.0615093243816537	0.29145524216491
CLN8	chr8:1835275:T:C	NI	monocyte	0.194964317687805	0.0734700194696419	0.00259484678286734
CLN8	chr8:1835275:T:C	NI	B	0.100026019143643	0.0662416102154644	0.0586763961973912
CLN8	chr8:1835275:T:C	NI	CD4T	0.197042002390012	0.0806138043124983	0.00388008906515555
CLN8	chr8:1835275:T:C	IAV	NK	-0.0283233564951852	0.0586632353205093	0.323831862069445
CLN8	chr8:1835275:T:C	IAV	CD8T	0.00419173137727419	0.0522602607970579	0.456230214018024
CLN8	chr8:1835275:T:C	IAV	monocyte	0.126817226624067	0.0634140354626645	0.0193780848243172
CLN8	chr8:1835275:T:C	IAV	B	0.0559912707848113	0.0584870046102115	0.161523675965256
CLN8	chr8:1835275:T:C	IAV	CD4T	0.144769676546742	0.0685712612806538	0.0115607784089569
CLN8	chr8:1835275:T:C	LPS	NK	-0.0559823657540481	0.0665672838157342	0.203684337064481
CLN8	chr8:1835275:T:C	LPS	CD8T	-0.0150051557431602	0.0606433168280962	0.426018238660601
CLN8	chr8:1835275:T:C	LPS	monocyte	0.1519373004759	0.0718729801614847	0.0147280156662494
CLN8	chr8:1835275:T:C	LPS	B	0.0866194850662307	0.0641531601814442	0.0831655912336256
CLN8	chr8:1835275:T:C	LPS	CD4T	0.133738375565934	0.0680283203697698	0.0220343252988552
CLN8	chr8:1835275:T:C	Tcruzi	NK	-0.0298720409447529	0.0641394372927041	0.32969157659586
CLN8	chr8:1835275:T:C	Tcruzi	CD8T	0.0445631353816875	0.0587446211655867	0.217257840550684
CLN8	chr8:1835275:T:C	Tcruzi	monocyte	0.187558728060377	0.071636662132329	0.00292026999509273
CLN8	chr8:1835275:T:C	Tcruzi	B	0.0939020258397467	0.063111340287236	0.0617372631826671
CLN8	chr8:1835275:T:C	Tcruzi	CD4T	0.146865302069371	0.0680177176275786	0.0125438216827156
CLN8	chr8:1838176:C:T	NI	NK	0.00347289698516912	0.0390288165540372	0.515573474766263
CLN8	chr8:1838176:C:T	NI	CD8T	-0.0346212654071556	0.0388243546271121	0.196841584827546
CLN8	chr8:1838176:C:T	NI	monocyte	-0.0884021042590795	0.0507469574810153	0.049927275499173
CLN8	chr8:1838176:C:T	NI	B	-0.0588268774231187	0.0448498544213005	0.10089122337769
CLN8	chr8:1838176:C:T	NI	CD4T	-0.0598507386149861	0.0472389813548855	0.114502523812163
CLN8	chr8:1838176:C:T	IAV	NK	-0.0146517011545788	0.0350515236292635	0.345257928455975
CLN8	chr8:1838176:C:T	IAV	CD8T	-0.0191131671241113	0.0323028059916748	0.282473908350697
CLN8	chr8:1838176:C:T	IAV	monocyte	-0.0428155145677681	0.0399857557773615	0.152065579094502
CLN8	chr8:1838176:C:T	IAV	B	-0.0460533277961158	0.0392991254996547	0.12553324153063
CLN8	chr8:1838176:C:T	IAV	CD4T	-0.0410641944205321	0.0407069061646572	0.168323303342009
CLN8	chr8:1838176:C:T	LPS	NK	0.000231390715975213	0.038179673618965	0.490637600792539
CLN8	chr8:1838176:C:T	LPS	CD8T	-0.0196708892405179	0.0350384492763572	0.286986190606143
CLN8	chr8:1838176:C:T	LPS	monocyte	-0.0832080574000465	0.0512364620267824	0.0605841975085323
CLN8	chr8:1838176:C:T	LPS	B	-0.0525005206286561	0.0426838580764979	0.117238925282718
CLN8	chr8:1838176:C:T	LPS	CD4T	-0.0538636630635999	0.0443258267022569	0.124577376533944
CLN8	chr8:1838176:C:T	Tcruzi	NK	-0.00799184065582163	0.0386297413207688	0.415529410858594
CLN8	chr8:1838176:C:T	Tcruzi	CD8T	-0.0686415732290564	0.0483683165452487	0.0724070783662546
CLN8	chr8:1838176:C:T	Tcruzi	monocyte	-0.0878887584943759	0.0504743256156011	0.0519499751359795
CLN8	chr8:1838176:C:T	Tcruzi	B	-0.0481551457178617	0.0409505213546064	0.127107560247681
CLN8	chr8:1838176:C:T	Tcruzi	CD4T	-0.0530677537678381	0.0434912138801685	0.124199215919934
CLN8	chr8:1863757:A:G	NI	NK	-0.00292196999940694	0.0512053389729568	0.47688869885042
CLN8	chr8:1863757:A:G	NI	CD8T	0.0384624156367342	0.0519099091847648	0.224570090527566
CLN8	chr8:1863757:A:G	NI	monocyte	0.214408749630032	0.0604584291986579	9.24391979704281e-05
CLN8	chr8:1863757:A:G	NI	B	0.079313004723604	0.0554869224569273	0.0740508967006343
CLN8	chr8:1863757:A:G	NI	CD4T	0.133074775159965	0.06225989111595	0.0123872304521458
CLN8	chr8:1863757:A:G	IAV	NK	-0.0712607292912368	0.0583420835597596	0.100885230321116
CLN8	chr8:1863757:A:G	IAV	CD8T	0.00308119251960625	0.045510116350722	0.466465335383147
CLN8	chr8:1863757:A:G	IAV	monocyte	0.167773675038526	0.0555566030809939	0.000666266316946908
CLN8	chr8:1863757:A:G	IAV	B	0.084676896257147	0.0515791649932359	0.0448102904723765
CLN8	chr8:1863757:A:G	IAV	CD4T	0.0702612277706121	0.0538896232350156	0.0935864673150385
CLN8	chr8:1863757:A:G	LPS	NK	-0.0413879660579536	0.0538346919351063	0.22334464044489
CLN8	chr8:1863757:A:G	LPS	CD8T	-0.000877161976115206	0.048972842794962	0.493058711419088
CLN8	chr8:1863757:A:G	LPS	monocyte	0.185638242433049	0.0611876250615951	0.000868948190623277
CLN8	chr8:1863757:A:G	LPS	B	0.113165211964875	0.0566397847932941	0.0180723311131553
CLN8	chr8:1863757:A:G	LPS	CD4T	0.104599893089517	0.0571737467026338	0.0306198583758591
CLN8	chr8:1863757:A:G	Tcruzi	NK	-0.0295436143984192	0.0546802038280766	0.298733105682097
CLN8	chr8:1863757:A:G	Tcruzi	CD8T	0.0299332990790078	0.0502954559344757	0.269741343435917
CLN8	chr8:1863757:A:G	Tcruzi	monocyte	0.211574435253849	0.0592508877936853	7.86403881644241e-05
CLN8	chr8:1863757:A:G	Tcruzi	B	0.0840254125157858	0.0532698876363378	0.0545773024029095
CLN8	chr8:1863757:A:G	Tcruzi	CD4T	0.0872860496025268	0.054893446559253	0.0546489889038999
CLN8	chr8:1867279:C:T	NI	NK	0.00142420344702545	0.0988531260382202	0.508996357604031
CLN8	chr8:1867279:C:T	NI	CD8T	-0.0225119375270756	0.10790557646208	0.46824810888926
CLN8	chr8:1867279:C:T	NI	monocyte	0.27813947955039	0.199679591710801	0.0800817544290741
CLN8	chr8:1867279:C:T	NI	B	0.0229372771934807	0.107091300609373	0.437541403130718
CLN8	chr8:1867279:C:T	NI	CD4T	-0.0135861077356306	0.124858934098275	0.496874808746197
CLN8	chr8:1867279:C:T	IAV	NK	0.0297194762854405	0.0932733439772836	0.404218822354864
CLN8	chr8:1867279:C:T	IAV	CD8T	0.0249975762837841	0.0850156058264996	0.416598075770183
CLN8	chr8:1867279:C:T	IAV	monocyte	0.228879325205486	0.171509573608191	0.0898519236914949
CLN8	chr8:1867279:C:T	IAV	B	0.0212918284138909	0.0943597089365885	0.430797692645033
CLN8	chr8:1867279:C:T	IAV	CD4T	-0.00463664473329879	0.108826035437458	0.524725527618122
CLN8	chr8:1867279:C:T	LPS	NK	0.0120325268168301	0.0976332313622684	0.468996204841283
CLN8	chr8:1867279:C:T	LPS	CD8T	0.0445569587662655	0.0972389048446011	0.359628265737567
CLN8	chr8:1867279:C:T	LPS	monocyte	0.17755900158791	0.147787571353809	0.125625957826056
CLN8	chr8:1867279:C:T	LPS	B	0.0326652956766654	0.106270583117013	0.403955556058116
CLN8	chr8:1867279:C:T	LPS	CD4T	-0.0155910441971976	0.118906428334626	0.492718369605716
CLN8	chr8:1867279:C:T	Tcruzi	NK	0.0281737747737162	0.102604503451754	0.420372227105988
CLN8	chr8:1867279:C:T	Tcruzi	CD8T	0.00141913205729598	0.0995383786059819	0.513388567293804
CLN8	chr8:1867279:C:T	Tcruzi	monocyte	0.241489230256134	0.175068400315859	0.0922296979958733
CLN8	chr8:1867279:C:T	Tcruzi	B	0.015012279579634	0.101782337597102	0.457562888656386
CLN8	chr8:1867279:C:T	Tcruzi	CD4T	-0.0320329701012789	0.120567105161398	0.444031040794656
CLN8	chr8:1898741:C:T	NI	NK	-0.0456328870741621	0.0421036967185736	0.191669291254897
CLN8	chr8:1898741:C:T	NI	CD8T	-0.0552300894565384	0.0463539814577885	0.172448763167334
CLN8	chr8:1898741:C:T	NI	monocyte	-0.0494794094351274	0.0494265123229351	0.205444003396539
CLN8	chr8:1898741:C:T	NI	B	-0.0552370781921141	0.0497731621005449	0.181780244911462
CLN8	chr8:1898741:C:T	NI	CD4T	-0.0487114063761314	0.0494559805381194	0.21928896797956
CLN8	chr8:1898741:C:T	IAV	NK	-0.0407230577484072	0.0389246525783947	0.199916292547697
CLN8	chr8:1898741:C:T	IAV	CD8T	-0.0401356609793296	0.0367580376658509	0.187893413552577
CLN8	chr8:1898741:C:T	IAV	monocyte	-0.033847806921538	0.0407388711685445	0.262945034238376
CLN8	chr8:1898741:C:T	IAV	B	-0.0355961899329161	0.0384694236159174	0.232338948299455
CLN8	chr8:1898741:C:T	IAV	CD4T	-0.0394815341069224	0.0424464986965348	0.236261190037246
CLN8	chr8:1898741:C:T	LPS	NK	-0.0448757128523599	0.041543324699524	0.191344363748227
CLN8	chr8:1898741:C:T	LPS	CD8T	-0.0449781421044177	0.03973334862937	0.181888349460885
CLN8	chr8:1898741:C:T	LPS	monocyte	-0.0375860293356367	0.047049058283821	0.267740120560219
CLN8	chr8:1898741:C:T	LPS	B	-0.0408598329273167	0.0428602096388128	0.225009968833478
CLN8	chr8:1898741:C:T	LPS	CD4T	-0.052770931899475	0.0485015057684111	0.195735614720106
CLN8	chr8:1898741:C:T	Tcruzi	NK	-0.0528850652228647	0.0463618612848291	0.174412098869325
CLN8	chr8:1898741:C:T	Tcruzi	CD8T	-0.0477896803659771	0.0423329839119195	0.186311348415481
CLN8	chr8:1898741:C:T	Tcruzi	monocyte	-0.0464485675248407	0.0475907645530458	0.221111717276384
CLN8	chr8:1898741:C:T	Tcruzi	B	-0.0421293136014161	0.0423182171859599	0.213748056996785
CLN8	chr8:1898741:C:T	Tcruzi	CD4T	-0.0541640879071971	0.0485844006238849	0.191379680085306
CLNK	chr4:10400862:T:G	NI	NK	-0.000172489148288275	0.0501028283773782	0.611869342606357
CLNK	chr4:10400862:T:G	NI	CD8T	-0.0156044315743666	0.0564337177842297	0.526930909700817
CLNK	chr4:10400862:T:G	NI	monocyte	-0.0199670802480429	0.0673716529368508	0.500577744293309
CLNK	chr4:10400862:T:G	NI	B	0.0265566283532807	0.0680345090756265	0.501407449820253
CLNK	chr4:10400862:T:G	NI	CD4T	-0.0336310691740833	0.0754155952341745	0.464853070527992
CLNK	chr4:10400862:T:G	IAV	NK	0.000542496454850965	0.0472130329960657	0.615541133162943
CLNK	chr4:10400862:T:G	IAV	CD8T	-0.0122355822788276	0.0444159584530243	0.52912139524914
CLNK	chr4:10400862:T:G	IAV	monocyte	-0.00524513653110826	0.0541034698506534	0.580394030113874
CLNK	chr4:10400862:T:G	IAV	B	0.0216102479812826	0.0584823652562632	0.508489455334983
CLNK	chr4:10400862:T:G	IAV	CD4T	-0.0281860209637707	0.0647393651418431	0.475388600839094
CLNK	chr4:10400862:T:G	LPS	NK	0.0037964188203661	0.0514535913950422	0.608240712016716
CLNK	chr4:10400862:T:G	LPS	CD8T	-0.0125962007560856	0.0488039628990319	0.528104793299131
CLNK	chr4:10400862:T:G	LPS	monocyte	-0.025763053054713	0.0705612331305021	0.486687421234841
CLNK	chr4:10400862:T:G	LPS	B	0.0235997026018515	0.0656485485063795	0.509423679644457
CLNK	chr4:10400862:T:G	LPS	CD4T	-0.0485914244253025	0.084739106451134	0.417524570372999
CLNK	chr4:10400862:T:G	Tcruzi	NK	0.00595993121811557	0.0541392711681644	0.599790608987965
CLNK	chr4:10400862:T:G	Tcruzi	CD8T	-0.0204160519808965	0.056658568208115	0.500312447810268
CLNK	chr4:10400862:T:G	Tcruzi	monocyte	-0.0192080940987912	0.0638540369243592	0.517134335262779
CLNK	chr4:10400862:T:G	Tcruzi	B	0.0249091982671855	0.0644938689672606	0.501427790377486
CLNK	chr4:10400862:T:G	Tcruzi	CD4T	-0.0328436410773522	0.071511524253228	0.466537633715352
CLNK	chr4:10447030:A:C	NI	NK	-0.0176803085029748	0.0528397111174935	0.508416463534604
CLNK	chr4:10447030:A:C	NI	CD8T	0.0230744168932677	0.056403180212557	0.478916425413656
CLNK	chr4:10447030:A:C	NI	monocyte	-0.0339786213117265	0.065882835255176	0.414947544482892
CLNK	chr4:10447030:A:C	NI	B	-0.0115199669117214	0.0565023527799784	0.543843515879117
CLNK	chr4:10447030:A:C	NI	CD4T	0.00332979386480157	0.0631863566257339	0.58097793758278
CLNK	chr4:10447030:A:C	IAV	NK	-0.0164622946008382	0.050425980822617	0.510596439366365
CLNK	chr4:10447030:A:C	IAV	CD8T	0.0291803121951188	0.0536779073218278	0.42793878363885
CLNK	chr4:10447030:A:C	IAV	monocyte	-0.0367570125005828	0.0600261379151317	0.397515975412527
CLNK	chr4:10447030:A:C	IAV	B	-0.00509263640821764	0.0498952465073649	0.573420746554122
CLNK	chr4:10447030:A:C	IAV	CD4T	0.0210368498849496	0.0584971991681391	0.494704513626611
CLNK	chr4:10447030:A:C	LPS	NK	-0.0160010637813676	0.052207802244184	0.513694346836922
CLNK	chr4:10447030:A:C	LPS	CD8T	0.0144757734061278	0.0471505040621772	0.509601532846054
CLNK	chr4:10447030:A:C	LPS	monocyte	-0.0829375972540623	0.0998033910005252	0.278859949633289
CLNK	chr4:10447030:A:C	LPS	B	-0.014022472954731	0.0568665039908247	0.52718484253612
CLNK	chr4:10447030:A:C	LPS	CD4T	0.0400780306318032	0.0734323880312203	0.427782882919949
CLNK	chr4:10447030:A:C	Tcruzi	NK	-0.0104460703251561	0.0529078819156445	0.551530834214464
CLNK	chr4:10447030:A:C	Tcruzi	CD8T	0.0232948346237652	0.0555191592171977	0.474154062244087
CLNK	chr4:10447030:A:C	Tcruzi	monocyte	-0.0173889551120918	0.0594463726451535	0.494590594881192
CLNK	chr4:10447030:A:C	Tcruzi	B	-0.0192127547190851	0.0569269170603336	0.500985090578504
CLNK	chr4:10447030:A:C	Tcruzi	CD4T	0.00918131584138533	0.0593740635698177	0.555157105588042
CLNK	chr4:10478135:G:A	NI	NK	0.0120968779703228	0.0342079764753115	0.53820133281774
CLNK	chr4:10478135:G:A	NI	CD8T	-0.00162105857531905	0.0343869218632521	0.63840258412772
CLNK	chr4:10478135:G:A	NI	monocyte	-0.0381012323156355	0.0535672349239675	0.367705806509777
CLNK	chr4:10478135:G:A	NI	B	0.000719571673046995	0.0367303374467443	0.646582092506614
CLNK	chr4:10478135:G:A	NI	CD4T	-0.01210020240099	0.0437609903245554	0.556079982816949
CLNK	chr4:10478135:G:A	IAV	NK	0.016893857278016	0.0357905337449393	0.498256559563426
CLNK	chr4:10478135:G:A	IAV	CD8T	0.0116253827119983	0.0306665946821807	0.532670422481207
CLNK	chr4:10478135:G:A	IAV	monocyte	-0.0107203953052184	0.0353613225311981	0.541647815434115
CLNK	chr4:10478135:G:A	IAV	B	0.0108500508881362	0.0357266433038106	0.561483719189942
CLNK	chr4:10478135:G:A	IAV	CD4T	-0.00570352479636891	0.0369741050922001	0.601226963519293
CLNK	chr4:10478135:G:A	LPS	NK	0.0268619806610353	0.0453691697443195	0.447052126137109
CLNK	chr4:10478135:G:A	LPS	CD8T	0.00373500297087621	0.0302773259351933	0.609710654376362
CLNK	chr4:10478135:G:A	LPS	monocyte	-0.0277406112939145	0.0484840285797839	0.443238965928538
CLNK	chr4:10478135:G:A	LPS	B	0.00352217264227553	0.0367860307719915	0.620846242595341
CLNK	chr4:10478135:G:A	LPS	CD4T	-0.0176492695384236	0.0442765460113682	0.521534021850753
CLNK	chr4:10478135:G:A	Tcruzi	NK	0.0154891981134113	0.0375933632933592	0.51777568930797
CLNK	chr4:10478135:G:A	Tcruzi	CD8T	-0.000106212808632853	0.033262540365521	0.649796480048671
CLNK	chr4:10478135:G:A	Tcruzi	monocyte	-0.0266791470854315	0.045493963066809	0.448462775245643
CLNK	chr4:10478135:G:A	Tcruzi	B	0.00765270840168643	0.0366306522811588	0.590837476732721
CLNK	chr4:10478135:G:A	Tcruzi	CD4T	-0.0102008288517639	0.0406472014519915	0.570801080176219
CLNK	chr4:10495168:C:T	NI	NK	0.00597203705977139	0.0281921365681075	0.628724185319519
CLNK	chr4:10495168:C:T	NI	CD8T	0.00938876563132263	0.0320566072346046	0.604413879828712
CLNK	chr4:10495168:C:T	NI	monocyte	0.00463352760147465	0.0387502350324213	0.62203758492551
CLNK	chr4:10495168:C:T	NI	B	0.0104317069640397	0.0335341796668204	0.599642058777002
CLNK	chr4:10495168:C:T	NI	CD4T	0.0195048649084294	0.0442714139907342	0.545183454212603
CLNK	chr4:10495168:C:T	IAV	NK	0.0105856426314092	0.0291406287740336	0.583944821796171
CLNK	chr4:10495168:C:T	IAV	CD8T	0.00422672182052537	0.0240200377195156	0.636581904232709
CLNK	chr4:10495168:C:T	IAV	monocyte	0.00434164398229722	0.0304507587626924	0.650668489453293
CLNK	chr4:10495168:C:T	IAV	B	0.00743257576533885	0.0284912964742593	0.613832175810192
CLNK	chr4:10495168:C:T	IAV	CD4T	0.0146714658885394	0.0363117602034322	0.570310364435108
CLNK	chr4:10495168:C:T	LPS	NK	0.0069537739792354	0.0287081016124946	0.613229341739834
CLNK	chr4:10495168:C:T	LPS	CD8T	0.00499955849457275	0.027177285296944	0.626945560933405
CLNK	chr4:10495168:C:T	LPS	monocyte	0.00707576786179153	0.0381057311302137	0.620626213318773
CLNK	chr4:10495168:C:T	LPS	B	0.012611427021206	0.0347827573909681	0.576956903681107
CLNK	chr4:10495168:C:T	LPS	CD4T	0.0184163056588152	0.0414600335237923	0.550684935444023
CLNK	chr4:10495168:C:T	Tcruzi	NK	0.00625395359500236	0.0294717128292503	0.625926738947237
CLNK	chr4:10495168:C:T	Tcruzi	CD8T	0.00814270068302616	0.0306702347914147	0.609343150020351
CLNK	chr4:10495168:C:T	Tcruzi	monocyte	0.00567143267177152	0.0355500898914416	0.638383153571003
CLNK	chr4:10495168:C:T	Tcruzi	B	0.0105053085561556	0.0322537544952662	0.592610908752166
CLNK	chr4:10495168:C:T	Tcruzi	CD4T	0.0187053283044046	0.0416871130500466	0.553722578101613
CLNK	chr4:10501450:C:T	NI	NK	0.0274470248394485	0.0695194541090796	0.444812926131615
CLNK	chr4:10501450:C:T	NI	CD8T	0.0665237391512137	0.0964251760377923	0.34055924058643
CLNK	chr4:10501450:C:T	NI	monocyte	0.0749716318085676	0.10969170011725	0.323584315855423
CLNK	chr4:10501450:C:T	NI	B	0.0641272107490933	0.0972059017898199	0.346351897122746
CLNK	chr4:10501450:C:T	NI	CD4T	0.063007434749594	0.105523304147749	0.372326190023244
CLNK	chr4:10501450:C:T	IAV	NK	0.0230424745027483	0.0646628343781594	0.455777677368315
CLNK	chr4:10501450:C:T	IAV	CD8T	0.0411014010396697	0.0676394902724396	0.370512619793614
CLNK	chr4:10501450:C:T	IAV	monocyte	0.0542787048902143	0.086309842958856	0.362508340411927
CLNK	chr4:10501450:C:T	IAV	B	0.0431722068806857	0.0754148208274841	0.381969921187701
CLNK	chr4:10501450:C:T	IAV	CD4T	0.0559777087921216	0.091559536542038	0.371899342812314
CLNK	chr4:10501450:C:T	LPS	NK	0.0301359949686632	0.0704762578222211	0.430778270011916
CLNK	chr4:10501450:C:T	LPS	CD8T	0.0479684075772287	0.0764179299400661	0.362409763351982
CLNK	chr4:10501450:C:T	LPS	monocyte	0.0678555540378397	0.105403166067531	0.347078260834363
CLNK	chr4:10501450:C:T	LPS	B	0.0575427390072253	0.09124717073375	0.35698767814068
CLNK	chr4:10501450:C:T	LPS	CD4T	0.0587666675023273	0.0986659203540166	0.375117054462132
CLNK	chr4:10501450:C:T	Tcruzi	NK	0.0345449151350857	0.0738631773130027	0.420137337065925
CLNK	chr4:10501450:C:T	Tcruzi	CD8T	0.058555464350322	0.0884165011489993	0.351409813436886
CLNK	chr4:10501450:C:T	Tcruzi	monocyte	0.0675810062674221	0.10202748126546	0.347425556143299
CLNK	chr4:10501450:C:T	Tcruzi	B	0.0585136702936434	0.0900981740889256	0.350088684272236
CLNK	chr4:10501450:C:T	Tcruzi	CD4T	0.0606698769059368	0.100026466883769	0.373497246982901
CLNK	chr4:10531911:A:G	NI	NK	-0.00230330494833759	0.0268404608469899	0.663516093316281
CLNK	chr4:10531911:A:G	NI	CD8T	-0.00401860478743531	0.0289715793596696	0.647362997852549
CLNK	chr4:10531911:A:G	NI	monocyte	-0.00496510092377158	0.0367872997640991	0.616240607064261
CLNK	chr4:10531911:A:G	NI	B	-0.00865662119789599	0.0316141565329686	0.607889608377616
CLNK	chr4:10531911:A:G	NI	CD4T	-0.0039700378700728	0.0376361192709825	0.636965293124556
CLNK	chr4:10531911:A:G	IAV	NK	-0.00762976637433784	0.0268494038623583	0.608651785763946
CLNK	chr4:10531911:A:G	IAV	CD8T	-0.00365822164108491	0.0229157248771573	0.641878580692955
CLNK	chr4:10531911:A:G	IAV	monocyte	-0.00220751219016219	0.0294663260850046	0.663195119861732
CLNK	chr4:10531911:A:G	IAV	B	-0.0153965751176074	0.0333609904065427	0.547058233427849
CLNK	chr4:10531911:A:G	IAV	CD4T	-0.0223858937202849	0.0424591469085735	0.523824182871949
CLNK	chr4:10531911:A:G	LPS	NK	-0.00630009607284937	0.0276430865043059	0.617515523788802
CLNK	chr4:10531911:A:G	LPS	CD8T	-0.0063638407018631	0.025910116569136	0.611572884101068
CLNK	chr4:10531911:A:G	LPS	monocyte	-0.00773072044158901	0.0361113317019685	0.610552997534247
CLNK	chr4:10531911:A:G	LPS	B	-0.0132219521059429	0.033769635569438	0.565710128667281
CLNK	chr4:10531911:A:G	LPS	CD4T	-0.0171778675202579	0.0385950331103314	0.550368244956342
CLNK	chr4:10531911:A:G	Tcruzi	NK	-0.000399128818682536	0.0283889500936256	0.678947726513347
CLNK	chr4:10531911:A:G	Tcruzi	CD8T	-0.00249833517304084	0.0281463174808098	0.657494542824193
CLNK	chr4:10531911:A:G	Tcruzi	monocyte	-0.0125262719167923	0.0360956241141675	0.580480080987736
CLNK	chr4:10531911:A:G	Tcruzi	B	-0.0121724336142398	0.0321567112006948	0.574923471202191
CLNK	chr4:10531911:A:G	Tcruzi	CD4T	-0.00943634658638512	0.0343287390077369	0.607131431710833
CLNK	chr4:10539713:A:T	NI	NK	0.0134348103232016	0.0580673645469932	0.565247228839219
CLNK	chr4:10539713:A:T	NI	CD8T	0.0174359606220882	0.0676772249602542	0.557320783514712
CLNK	chr4:10539713:A:T	NI	monocyte	-0.00787804497329989	0.0749320538477373	0.583683720764781
CLNK	chr4:10539713:A:T	NI	B	0.0013544430770907	0.0618496991768645	0.627886569951462
CLNK	chr4:10539713:A:T	NI	CD4T	0.0195629847314728	0.0832758864499003	0.556060164141402
CLNK	chr4:10539713:A:T	IAV	NK	0.0117484820605992	0.0536103205817988	0.568969962871435
CLNK	chr4:10539713:A:T	IAV	CD8T	0.013474081298636	0.0507398083617157	0.554347640029141
CLNK	chr4:10539713:A:T	IAV	monocyte	-0.00726163617166199	0.0612020665721612	0.602252459333188
CLNK	chr4:10539713:A:T	IAV	B	0.00512567606404207	0.0537040853018377	0.607861508797098
CLNK	chr4:10539713:A:T	IAV	CD4T	0.0102848294482407	0.0682680570785891	0.588958341250218
CLNK	chr4:10539713:A:T	LPS	NK	0.0136925690537304	0.0586666131266982	0.560488906926315
CLNK	chr4:10539713:A:T	LPS	CD8T	0.0139813731780269	0.0575654210797399	0.55750447060865
CLNK	chr4:10539713:A:T	LPS	monocyte	-0.0156894605978857	0.0771076153086135	0.563156676559269
CLNK	chr4:10539713:A:T	LPS	B	-0.000454753390384436	0.0617467491764299	0.631730501513396
CLNK	chr4:10539713:A:T	LPS	CD4T	0.0128818689425852	0.0757079814444184	0.579515101736712
CLNK	chr4:10539713:A:T	Tcruzi	NK	0.0144899872125629	0.0605578437029178	0.561151684905295
CLNK	chr4:10539713:A:T	Tcruzi	CD8T	0.0152958769363462	0.0645029700242559	0.561892868341811
CLNK	chr4:10539713:A:T	Tcruzi	monocyte	-0.00928070813517819	0.0721345919058389	0.594756298878454
CLNK	chr4:10539713:A:T	Tcruzi	B	-0.00240698475439034	0.0595615704205945	0.628443292953968
CLNK	chr4:10539713:A:T	Tcruzi	CD4T	0.0212744209221656	0.080417356875835	0.553961187714398
CLNK	chr4:10552064:G:A	NI	NK	0.00227241792332333	0.072348732600211	0.5196271331886
CLNK	chr4:10552064:G:A	NI	CD8T	-0.00247972495578978	0.0796753632967557	0.526912954660232
CLNK	chr4:10552064:G:A	NI	monocyte	0.211685030973522	0.15252755023694	0.0830614032782108
CLNK	chr4:10552064:G:A	NI	B	0.00330252515275943	0.0835376973462059	0.510158609364209
CLNK	chr4:10552064:G:A	NI	CD4T	0.0750784622008646	0.0997480007419397	0.266511659627428
CLNK	chr4:10552064:G:A	IAV	NK	-0.00643345021455342	0.0708741746947855	0.522088229852354
CLNK	chr4:10552064:G:A	IAV	CD8T	-0.00453183518586196	0.0649221635896486	0.533992811157805
CLNK	chr4:10552064:G:A	IAV	monocyte	0.0908312748456957	0.0869804001841361	0.178879793010036
CLNK	chr4:10552064:G:A	IAV	B	-0.00629389955942003	0.0762209695785261	0.530847931474457
CLNK	chr4:10552064:G:A	IAV	CD4T	0.0606667319638434	0.0877353735911364	0.286047936672994
CLNK	chr4:10552064:G:A	LPS	NK	-0.0283720001915475	0.0794866385536234	0.428289574503828
CLNK	chr4:10552064:G:A	LPS	CD8T	0.00511631585580483	0.0679409994083667	0.493361430453291
CLNK	chr4:10552064:G:A	LPS	monocyte	0.0617914768594799	0.0950633756277844	0.282321066452341
CLNK	chr4:10552064:G:A	LPS	B	-0.0207990565316804	0.0884669489057831	0.47697363151011
CLNK	chr4:10552064:G:A	LPS	CD4T	0.0758089040896865	0.0966206094617012	0.25649345685615
CLNK	chr4:10552064:G:A	Tcruzi	NK	-0.016061526510223	0.0798617888143327	0.485211620753518
CLNK	chr4:10552064:G:A	Tcruzi	CD8T	0.0491943859472324	0.0808924641276331	0.315255659910109
CLNK	chr4:10552064:G:A	Tcruzi	monocyte	0.157652669283389	0.119122140021185	0.118932703449078
CLNK	chr4:10552064:G:A	Tcruzi	B	8.44618049955584e-05	0.0801955600878246	0.520857667563064
CLNK	chr4:10552064:G:A	Tcruzi	CD4T	0.0525747376085995	0.0896798039521528	0.320489647116354
CLNK	chr4:10554112:G:A	NI	NK	0.059696238712224	0.0938111403279784	0.32632434571188
CLNK	chr4:10554112:G:A	NI	CD8T	0.0952904297394805	0.116996595379542	0.266867444503126
CLNK	chr4:10554112:G:A	NI	monocyte	-0.0361238283612148	0.12068228589854	0.462481348094502
CLNK	chr4:10554112:G:A	NI	B	-0.0141068057624072	0.10285839791086	0.545575099115294
CLNK	chr4:10554112:G:A	NI	CD4T	0.129505300525351	0.152990869819398	0.249968001162698
CLNK	chr4:10554112:G:A	IAV	NK	0.065912123171096	0.0942163716615763	0.302232026878893
CLNK	chr4:10554112:G:A	IAV	CD8T	0.0711553159408514	0.0908014566207134	0.271913551301996
CLNK	chr4:10554112:G:A	IAV	monocyte	-0.0325882089214267	0.101662640172697	0.46546793536755
CLNK	chr4:10554112:G:A	IAV	B	-0.00813490435909742	0.0876852923323551	0.559501807753906
CLNK	chr4:10554112:G:A	IAV	CD4T	0.107975815251608	0.129920056523294	0.258333314636683
CLNK	chr4:10554112:G:A	LPS	NK	0.09006490059095	0.114666863055741	0.26388916028508
CLNK	chr4:10554112:G:A	LPS	CD8T	0.0780867534753135	0.0989741434435268	0.271706246532649
CLNK	chr4:10554112:G:A	LPS	monocyte	-0.022927596977723	0.114125689332257	0.499226559617252
CLNK	chr4:10554112:G:A	LPS	B	0.00420327185124408	0.0961708601092108	0.525147804054753
CLNK	chr4:10554112:G:A	LPS	CD4T	0.135721576527984	0.155868075242228	0.238289026414637
CLNK	chr4:10554112:G:A	Tcruzi	NK	0.0881468469987701	0.115920922768759	0.2752855532269
CLNK	chr4:10554112:G:A	Tcruzi	CD8T	0.0843036736377725	0.108197203327925	0.278748809214666
CLNK	chr4:10554112:G:A	Tcruzi	monocyte	-0.0399227598700483	0.117600325206922	0.45658181165103
CLNK	chr4:10554112:G:A	Tcruzi	B	-0.0124350724398428	0.0974134975011054	0.547621857625374
CLNK	chr4:10554112:G:A	Tcruzi	CD4T	0.109850465410307	0.134458199332331	0.267132593674481
CLNK	chr4:10561072:T:A	NI	NK	0.0224081757994188	0.0400392433069886	0.494583844968233
CLNK	chr4:10561072:T:A	NI	CD8T	0.00149941656998896	0.029344727118721	0.664734362737802
CLNK	chr4:10561072:T:A	NI	monocyte	0.00668852254142319	0.0370591970164012	0.595906381988219
CLNK	chr4:10561072:T:A	NI	B	0.00903512017033413	0.0331115327398827	0.597941164913848
CLNK	chr4:10561072:T:A	NI	CD4T	-0.0112397245156174	0.0390355378686114	0.587758002999015
CLNK	chr4:10561072:T:A	IAV	NK	0.0160628271706439	0.0330670796544514	0.524970696232364
CLNK	chr4:10561072:T:A	IAV	CD8T	-0.00916690509353772	0.0290897969033067	0.59749927014087
CLNK	chr4:10561072:T:A	IAV	monocyte	0.00626741526377429	0.0305001416896814	0.620745809270758
CLNK	chr4:10561072:T:A	IAV	B	0.0125045464812895	0.0323918079074662	0.561870665640336
CLNK	chr4:10561072:T:A	IAV	CD4T	-0.00693714126219583	0.0328312737978828	0.62420035546523
CLNK	chr4:10561072:T:A	LPS	NK	0.0112329475010699	0.0303058361982766	0.559929483446831
CLNK	chr4:10561072:T:A	LPS	CD8T	0.00326791615312842	0.0259733012535315	0.637366289083423
CLNK	chr4:10561072:T:A	LPS	monocyte	-0.00207290325394351	0.036314307239631	0.656331222369823
CLNK	chr4:10561072:T:A	LPS	B	0.009765185350749	0.0333194703445807	0.586225302986173
CLNK	chr4:10561072:T:A	LPS	CD4T	-0.005794112970179	0.0345644471688867	0.630125075040842
CLNK	chr4:10561072:T:A	Tcruzi	NK	0.0117692342762615	0.0318694758119454	0.56352242226336
CLNK	chr4:10561072:T:A	Tcruzi	CD8T	0.00280777082170833	0.0286564556839921	0.650061298936089
CLNK	chr4:10561072:T:A	Tcruzi	monocyte	-0.000365529791816107	0.033509682555797	0.673671452093741
CLNK	chr4:10561072:T:A	Tcruzi	B	0.00675927874744118	0.030976191474955	0.611501413227635
CLNK	chr4:10561072:T:A	Tcruzi	CD4T	-0.00746568467181015	0.035071882940889	0.620376325532011
CLNK	chr4:10608697:A:G	NI	NK	0.000268472940605012	0.0504243248526189	0.623664234891103
CLNK	chr4:10608697:A:G	NI	CD8T	-0.0121190553828587	0.0573662869593594	0.561477622990424
CLNK	chr4:10608697:A:G	NI	monocyte	0.00711327506372033	0.0664525472907371	0.558887903423252
CLNK	chr4:10608697:A:G	NI	B	0.0287005576837311	0.0664496735102742	0.482546743285205
CLNK	chr4:10608697:A:G	NI	CD4T	-0.0287298744132456	0.0771204703330081	0.500758444065236
CLNK	chr4:10608697:A:G	IAV	NK	0.00988769408958575	0.0497418083043602	0.566324938495197
CLNK	chr4:10608697:A:G	IAV	CD8T	-0.0028949325525702	0.0443367168712373	0.605243913892293
CLNK	chr4:10608697:A:G	IAV	monocyte	0.0440525684114056	0.0799859855934368	0.418619546487351
CLNK	chr4:10608697:A:G	IAV	B	0.0298165861268019	0.0619689379280552	0.46177540914791
CLNK	chr4:10608697:A:G	IAV	CD4T	-0.00899303157832107	0.0600097046367104	0.579791376944882
CLNK	chr4:10608697:A:G	LPS	NK	0.00787206607436406	0.0517954151227915	0.576545866920748
CLNK	chr4:10608697:A:G	LPS	CD8T	-0.0101717112461539	0.0501454554594565	0.561633091612988
CLNK	chr4:10608697:A:G	LPS	monocyte	0.0378530846027919	0.0766163720178716	0.445347588379458
CLNK	chr4:10608697:A:G	LPS	B	0.0301847111972714	0.0669639984381506	0.471210713488515
CLNK	chr4:10608697:A:G	LPS	CD4T	-0.0132665037669206	0.0660341429054406	0.561154457844976
CLNK	chr4:10608697:A:G	Tcruzi	NK	-0.000786766511411346	0.0528086267897551	0.62128034005978
CLNK	chr4:10608697:A:G	Tcruzi	CD8T	-0.00950233193722577	0.0546524677998247	0.571186667413123
CLNK	chr4:10608697:A:G	Tcruzi	monocyte	0.0170198268155652	0.06318572681586	0.528090190739748
CLNK	chr4:10608697:A:G	Tcruzi	B	0.0345084763790509	0.06931565281418	0.454374073983255
CLNK	chr4:10608697:A:G	Tcruzi	CD4T	-0.0192645084513455	0.0681899687295581	0.537782628537403
CLNK	chr4:10649069:C:T	NI	NK	-0.00392996986077029	0.0224353756525376	0.664239645682904
CLNK	chr4:10649069:C:T	NI	CD8T	-0.00336515829300231	0.0238393206236227	0.674320537216403
CLNK	chr4:10649069:C:T	NI	monocyte	-0.0316034546662485	0.0433847487062234	0.412409348138385
CLNK	chr4:10649069:C:T	NI	B	-0.00918848010915899	0.0274051015080864	0.618239834041415
CLNK	chr4:10649069:C:T	NI	CD4T	0.000392500427676967	0.0297226513435786	0.706595335248138
CLNK	chr4:10649069:C:T	IAV	NK	-0.00622957159256123	0.0222013601513413	0.635138488079881
CLNK	chr4:10649069:C:T	IAV	CD8T	-0.0014882254253233	0.0192824248671802	0.688989412406427
CLNK	chr4:10649069:C:T	IAV	monocyte	-0.0185735861046589	0.032853145569862	0.535710798694648
CLNK	chr4:10649069:C:T	IAV	B	-0.00986924967855643	0.0255770940274894	0.601682000908164
CLNK	chr4:10649069:C:T	IAV	CD4T	-0.00321913653295624	0.0253661236838452	0.678245759272089
CLNK	chr4:10649069:C:T	LPS	NK	-0.00948484032098288	0.0251917025174244	0.602205196853434
CLNK	chr4:10649069:C:T	LPS	CD8T	-0.0036168330257662	0.0211238940852058	0.660453428128751
CLNK	chr4:10649069:C:T	LPS	monocyte	0.00256515927709634	0.038206677450213	0.675830722871355
CLNK	chr4:10649069:C:T	LPS	B	-0.0119340820426434	0.0290643619162239	0.589613541290742
CLNK	chr4:10649069:C:T	LPS	CD4T	-0.00553642863934974	0.0276723061171759	0.655343281857664
CLNK	chr4:10649069:C:T	Tcruzi	NK	-0.00294603079239449	0.0238239989702162	0.67399339417825
CLNK	chr4:10649069:C:T	Tcruzi	CD8T	-0.010237862407346	0.0266386175221982	0.604684621433403
CLNK	chr4:10649069:C:T	Tcruzi	monocyte	-0.0146241098425357	0.030926016249527	0.566667260998378
CLNK	chr4:10649069:C:T	Tcruzi	B	-0.00558800341491921	0.0250838512526475	0.645837680580345
CLNK	chr4:10649069:C:T	Tcruzi	CD4T	-0.00023446192930952	0.0274382712929932	0.708529649734651
CLNK	chr4:10664233:A:G	NI	NK	0.0297763834424087	0.0818550588266537	0.392658015984631
CLNK	chr4:10664233:A:G	NI	CD8T	0.0984132708301482	0.110127334638862	0.226545714601399
CLNK	chr4:10664233:A:G	NI	monocyte	0.0436565877429696	0.102586634190216	0.377435457168931
CLNK	chr4:10664233:A:G	NI	B	0.149598970881072	0.150010507897179	0.179257448961039
CLNK	chr4:10664233:A:G	NI	CD4T	0.0218052068155356	0.10630474283085	0.446027107549769
CLNK	chr4:10664233:A:G	IAV	NK	0.0157710781186521	0.0801226845340666	0.440442913713149
CLNK	chr4:10664233:A:G	IAV	CD8T	0.0634627808470922	0.0807834298474843	0.259216018832069
CLNK	chr4:10664233:A:G	IAV	monocyte	0.0490964338089039	0.0927772207368387	0.3541983158336
CLNK	chr4:10664233:A:G	IAV	B	0.0641566887218133	0.0910888248796251	0.280727675498093
CLNK	chr4:10664233:A:G	IAV	CD4T	0.0210955972326891	0.0932966564529452	0.440498661605327
CLNK	chr4:10664233:A:G	LPS	NK	0.051877786350126	0.0851379247045879	0.317152394485653
CLNK	chr4:10664233:A:G	LPS	CD8T	0.0925652331923832	0.101250528668399	0.213873619810128
CLNK	chr4:10664233:A:G	LPS	monocyte	0.0151242829168568	0.104212431619254	0.470209362728398
CLNK	chr4:10664233:A:G	LPS	B	0.139555589632152	0.141495659486485	0.182799157196376
CLNK	chr4:10664233:A:G	LPS	CD4T	0.0125469683578773	0.102720234532311	0.470971673765435
CLNK	chr4:10664233:A:G	Tcruzi	NK	0.0588700365609161	0.0912147034684841	0.305798158266777
CLNK	chr4:10664233:A:G	Tcruzi	CD8T	0.0957891271529821	0.107118965748732	0.224571790030701
CLNK	chr4:10664233:A:G	Tcruzi	monocyte	0.0509174180209552	0.0997412789285619	0.359044431724167
CLNK	chr4:10664233:A:G	Tcruzi	B	0.125393368605054	0.128604257983047	0.190057681739434
CLNK	chr4:10664233:A:G	Tcruzi	CD4T	0.0245200996282839	0.0996661684700209	0.435299561855739
CLNK	chr4:10691181:A:T	NI	NK	0.0396474735567861	0.0842000202432522	0.443162538004905
CLNK	chr4:10691181:A:T	NI	CD8T	0.0602594012623483	0.108551337922937	0.408812891062683
CLNK	chr4:10691181:A:T	NI	monocyte	0.00545452966336815	0.0979735128680339	0.565081562324809
CLNK	chr4:10691181:A:T	NI	B	0.0251967996351912	0.0845944286730289	0.506032035173709
CLNK	chr4:10691181:A:T	NI	CD4T	0.0505573139835109	0.114762604979115	0.449987714793422
CLNK	chr4:10691181:A:T	IAV	NK	0.0338802506627691	0.0762144110487273	0.452860529484505
CLNK	chr4:10691181:A:T	IAV	CD8T	0.0441163472664875	0.0812340986002194	0.410736171485255
CLNK	chr4:10691181:A:T	IAV	monocyte	0.0137487173116275	0.0814129198850887	0.551200146479429
CLNK	chr4:10691181:A:T	IAV	B	0.0220108233378369	0.0733853331551083	0.505399520265029
CLNK	chr4:10691181:A:T	IAV	CD4T	0.0496047867284415	0.102411406753959	0.439501719859126
CLNK	chr4:10691181:A:T	LPS	NK	0.043890373599825	0.0880602895718091	0.42772528363616
CLNK	chr4:10691181:A:T	LPS	CD8T	0.0562920183675889	0.0984973770399844	0.394480119284883
CLNK	chr4:10691181:A:T	LPS	monocyte	0.00231319754584144	0.0975117356978217	0.581313662708702
CLNK	chr4:10691181:A:T	LPS	B	0.0251406506395448	0.0841373584656127	0.501548852195612
CLNK	chr4:10691181:A:T	LPS	CD4T	0.0534008647003134	0.111711496285065	0.438426556610369
CLNK	chr4:10691181:A:T	Tcruzi	NK	0.04191319354049	0.0881286866154035	0.439440948701163
CLNK	chr4:10691181:A:T	Tcruzi	CD8T	0.0563052967717444	0.102951424899903	0.411129231230469
CLNK	chr4:10691181:A:T	Tcruzi	monocyte	0.0114757745948553	0.0944703030306531	0.560006774713107
CLNK	chr4:10691181:A:T	Tcruzi	B	0.0217616481308881	0.0797705343288914	0.512314985765188
CLNK	chr4:10691181:A:T	Tcruzi	CD4T	0.0557974107454577	0.114351265957482	0.437102932198115
CLNK	chr4:10719245:A:G	NI	NK	-0.0459373559533856	0.0635311612303408	0.235147644091398
CLNK	chr4:10719245:A:G	NI	CD8T	0.120127111257001	0.0647508347097781	0.0283922898177461
CLNK	chr4:10719245:A:G	NI	monocyte	-0.0787339853350099	0.0702294794444015	0.129837785639391
CLNK	chr4:10719245:A:G	NI	B	-0.236269222119168	0.074132653153582	0.000456759717581745
CLNK	chr4:10719245:A:G	NI	CD4T	0.120354371922036	0.0712335764978059	0.0439293107316996
CLNK	chr4:10719245:A:G	IAV	NK	-0.0648385495707765	0.0645880435189009	0.155122271464642
CLNK	chr4:10719245:A:G	IAV	CD8T	0.112254513473467	0.0581186347708253	0.0211163854707654
CLNK	chr4:10719245:A:G	IAV	monocyte	0.00063092894024874	0.0632254228393068	0.49931717947435
CLNK	chr4:10719245:A:G	IAV	B	-0.175864236682281	0.0692991900588535	0.00432330916504431
CLNK	chr4:10719245:A:G	IAV	CD4T	0.0556816300824861	0.0672360965438002	0.200800905189606
CLNK	chr4:10719245:A:G	LPS	NK	-0.0372274926472362	0.0633783855607773	0.279148037789315
CLNK	chr4:10719245:A:G	LPS	CD8T	0.0691435513316269	0.0568890721277011	0.109629813268384
CLNK	chr4:10719245:A:G	LPS	monocyte	-0.0724555786430612	0.0723911705257142	0.157314963595289
CLNK	chr4:10719245:A:G	LPS	B	-0.164036250330622	0.0708380262743873	0.0108702700197212
CLNK	chr4:10719245:A:G	LPS	CD4T	0.157530064669412	0.0719224581104909	0.0115813220977362
CLNK	chr4:10719245:A:G	Tcruzi	NK	-0.0221088409671604	0.0690786960920789	0.375671132665359
CLNK	chr4:10719245:A:G	Tcruzi	CD8T	0.0988590844473089	0.0631577987046983	0.0554096960251072
CLNK	chr4:10719245:A:G	Tcruzi	monocyte	-0.0576824072482168	0.0650926220891655	0.18674513670698
CLNK	chr4:10719245:A:G	Tcruzi	B	-0.29888290622875	0.081835894598916	2.23895518347561e-05
CLNK	chr4:10719245:A:G	Tcruzi	CD4T	0.0738072532992783	0.0679459082406266	0.137339030309695
CLNK	chr4:10734283:C:G	NI	NK	0.0503137835859335	0.0496986980858975	0.153915689669115
CLNK	chr4:10734283:C:G	NI	CD8T	-0.0557117853641494	0.0478797724501875	0.119458933710804
CLNK	chr4:10734283:C:G	NI	monocyte	0.00832715546986208	0.0537318189689628	0.435132586814744
CLNK	chr4:10734283:C:G	NI	B	0.107448309479575	0.0561753279606957	0.0234211724837252
CLNK	chr4:10734283:C:G	NI	CD4T	-0.156956194475173	0.0589038370275184	0.00265161255983415
CLNK	chr4:10734283:C:G	IAV	NK	0.0602733097289947	0.050800751252069	0.11170813798162
CLNK	chr4:10734283:C:G	IAV	CD8T	-0.0718710480388517	0.0458098337355637	0.0479480587044965
CLNK	chr4:10734283:C:G	IAV	monocyte	0.0661356683005978	0.0508130332819542	0.0917809168242452
CLNK	chr4:10734283:C:G	IAV	B	0.110764121271368	0.0550998940775287	0.0159511683582357
CLNK	chr4:10734283:C:G	IAV	CD4T	-0.0586697461204259	0.051224716703794	0.123417022145701
CLNK	chr4:10734283:C:G	LPS	NK	-0.0028499890112424	0.0476990000627046	0.47941862993997
CLNK	chr4:10734283:C:G	LPS	CD8T	-0.056958528656402	0.0437618032929906	0.0918047346198013
CLNK	chr4:10734283:C:G	LPS	monocyte	-0.0121966167413364	0.0564884918821729	0.419894984233742
CLNK	chr4:10734283:C:G	LPS	B	0.0725697742154992	0.0538981395061789	0.0863974864621055
CLNK	chr4:10734283:C:G	LPS	CD4T	-0.0945022659009072	0.0531714194846368	0.0359221600154651
CLNK	chr4:10734283:C:G	Tcruzi	NK	0.0270822207713177	0.0527203279393896	0.306412072830922
CLNK	chr4:10734283:C:G	Tcruzi	CD8T	-0.0638974116756203	0.0478419382072884	0.086841685708941
CLNK	chr4:10734283:C:G	Tcruzi	monocyte	0.0273075280826152	0.0508502198462987	0.295346942802393
CLNK	chr4:10734283:C:G	Tcruzi	B	0.128086159927559	0.0589485191511023	0.00960751296567473
CLNK	chr4:10734283:C:G	Tcruzi	CD4T	-0.114978257020873	0.0533360052301769	0.0137435575497662
CLNK	chr4:10748962:A:C	NI	NK	-0.0185343910340276	0.0605832104690076	0.501249329973205
CLNK	chr4:10748962:A:C	NI	CD8T	-0.0235671099742702	0.0670506370988855	0.485029700956001
CLNK	chr4:10748962:A:C	NI	monocyte	0.0577136803165467	0.0996081370488798	0.382849017111708
CLNK	chr4:10748962:A:C	NI	B	-0.0230106707684354	0.0709790134453078	0.49891249119773
CLNK	chr4:10748962:A:C	NI	CD4T	-0.0552815347659287	0.0971883978284112	0.400090835873845
CLNK	chr4:10748962:A:C	IAV	NK	-0.0182800866825697	0.0577089574896747	0.498536934733459
CLNK	chr4:10748962:A:C	IAV	CD8T	-0.0112308702511747	0.050805382018461	0.524557220153169
CLNK	chr4:10748962:A:C	IAV	monocyte	0.0324413340587235	0.071731445615241	0.452657137897992
CLNK	chr4:10748962:A:C	IAV	B	-0.00682508285167315	0.0580529148886016	0.562107926164119
CLNK	chr4:10748962:A:C	IAV	CD4T	-0.0223179992821668	0.0699224117012917	0.494426114906337
CLNK	chr4:10748962:A:C	LPS	NK	-0.023830792848932	0.063393917099167	0.475665690797683
CLNK	chr4:10748962:A:C	LPS	CD8T	-0.0126576481380026	0.0565312719387191	0.519637082104163
CLNK	chr4:10748962:A:C	LPS	monocyte	0.0277964870375867	0.0811654339534063	0.479031467642734
CLNK	chr4:10748962:A:C	LPS	B	-0.00969883377558734	0.066215872806453	0.549363844345272
CLNK	chr4:10748962:A:C	LPS	CD4T	-0.0354104985338521	0.0807113995657752	0.453836298767055
CLNK	chr4:10748962:A:C	Tcruzi	NK	-0.0195965278179671	0.0638749988076201	0.500009973402213
CLNK	chr4:10748962:A:C	Tcruzi	CD8T	-0.0210706077331639	0.0645693242863064	0.491199512528971
CLNK	chr4:10748962:A:C	Tcruzi	monocyte	0.0630479901192819	0.103931222506394	0.383736500573203
CLNK	chr4:10748962:A:C	Tcruzi	B	-0.021037884056576	0.0676961032143853	0.50243569615077
CLNK	chr4:10748962:A:C	Tcruzi	CD4T	-0.0376050594359256	0.0820038892884418	0.449228230024649
CLNK	chr4:10755915:G:A	NI	NK	-0.0141918921591949	0.0757921933363448	0.455433728956366
CLNK	chr4:10755915:G:A	NI	CD8T	0.111006139668031	0.08017656413145	0.0803547766666343
CLNK	chr4:10755915:G:A	NI	monocyte	-0.0430216059924593	0.0878803295346656	0.323387420644461
CLNK	chr4:10755915:G:A	NI	B	-0.179443138588809	0.115717702527531	0.0531232768236971
CLNK	chr4:10755915:G:A	NI	CD4T	0.150088410470355	0.0958961219986196	0.0584822191067618
CLNK	chr4:10755915:G:A	IAV	NK	-0.0128394850607398	0.0728374190454021	0.460722915191671
CLNK	chr4:10755915:G:A	IAV	CD8T	0.0935561926549805	0.0695014615751289	0.0800019281734655
CLNK	chr4:10755915:G:A	IAV	monocyte	0.0293387759150581	0.0760290260320293	0.364582815913706
CLNK	chr4:10755915:G:A	IAV	B	-0.0834808145400733	0.0814658870428031	0.153931306440113
CLNK	chr4:10755915:G:A	IAV	CD4T	0.0976053286948495	0.0817162751923106	0.116225782357735
CLNK	chr4:10755915:G:A	LPS	NK	0.0335275779215741	0.0716213934677675	0.320368323656094
CLNK	chr4:10755915:G:A	LPS	CD8T	0.0743002727637922	0.0672442171187536	0.133343781019376
CLNK	chr4:10755915:G:A	LPS	monocyte	-0.00662998013062863	0.0863848063708999	0.476193828152537
CLNK	chr4:10755915:G:A	LPS	B	-0.086418191006019	0.0863135296612394	0.161989905367577
CLNK	chr4:10755915:G:A	LPS	CD4T	0.172576175903328	0.0989049011419697	0.0382992642320027
CLNK	chr4:10755915:G:A	Tcruzi	NK	0.0314553459021329	0.076833796451732	0.339785829500453
CLNK	chr4:10755915:G:A	Tcruzi	CD8T	0.0958170465943501	0.0756742207890548	0.100960358912674
CLNK	chr4:10755915:G:A	Tcruzi	monocyte	-0.0329419361775891	0.0808470174863734	0.353436213844594
CLNK	chr4:10755915:G:A	Tcruzi	B	-0.153634994370893	0.103189481308805	0.0617444910899729
CLNK	chr4:10755915:G:A	Tcruzi	CD4T	0.156607071209892	0.0935017936825522	0.0462896508870131
CLNS1A	chr11:77417744:T:C	NI	NK	0.00821897964464768	0.0445411051729387	0.557177109098585
CLNS1A	chr11:77417744:T:C	NI	CD8T	0.0235643610559685	0.0500430591325247	0.468076534927021
CLNS1A	chr11:77417744:T:C	NI	monocyte	0.0324876818988142	0.0629055967013437	0.426402658241952
CLNS1A	chr11:77417744:T:C	NI	B	0.0348278625763031	0.059463356628372	0.423305279855531
CLNS1A	chr11:77417744:T:C	NI	CD4T	0.0412957771273046	0.0682891809780147	0.413137247464947
CLNS1A	chr11:77417744:T:C	IAV	NK	0.00142047098977251	0.0425392814799188	0.599169831525225
CLNS1A	chr11:77417744:T:C	IAV	CD8T	0.00780776836375252	0.0377377073423431	0.546851528093026
CLNS1A	chr11:77417744:T:C	IAV	monocyte	0.015786727682919	0.0486062934156069	0.512585099738263
CLNS1A	chr11:77417744:T:C	IAV	B	0.0252503367641636	0.0487490905310106	0.447951634764282
CLNS1A	chr11:77417744:T:C	IAV	CD4T	0.020501997578674	0.0513182123322058	0.487810037410694
CLNS1A	chr11:77417744:T:C	LPS	NK	-0.00325075471546716	0.0481010465310227	0.623131516073591
CLNS1A	chr11:77417744:T:C	LPS	CD8T	0.0154061639515861	0.0425434964049098	0.497084590737684
CLNS1A	chr11:77417744:T:C	LPS	monocyte	0.0356692336634962	0.067119976894577	0.42943038721806
CLNS1A	chr11:77417744:T:C	LPS	B	0.0228043551219307	0.0518268959922951	0.470388093491751
CLNS1A	chr11:77417744:T:C	LPS	CD4T	0.0319547882874358	0.0597812162680351	0.44256785701581
CLNS1A	chr11:77417744:T:C	Tcruzi	NK	0.00286319892798611	0.0466414715006514	0.589166646938196
CLNS1A	chr11:77417744:T:C	Tcruzi	CD8T	0.0240226190245978	0.0485813426948492	0.458885115869616
CLNS1A	chr11:77417744:T:C	Tcruzi	monocyte	0.0251370372077333	0.0572150687082963	0.473110860530096
CLNS1A	chr11:77417744:T:C	Tcruzi	B	0.0310613450149768	0.0549405243417865	0.429385412539435
CLNS1A	chr11:77417744:T:C	Tcruzi	CD4T	0.040001972690117	0.0651019502492614	0.416446201245507
CLNS1A	chr11:77502398:T:G	NI	NK	0.0178504731188411	0.0382028856306339	0.533148827867319
CLNS1A	chr11:77502398:T:G	NI	CD8T	0.0108475311291621	0.0343066555402225	0.587619198707557
CLNS1A	chr11:77502398:T:G	NI	monocyte	-0.00564665551951801	0.0407238949993468	0.611724707165113
CLNS1A	chr11:77502398:T:G	NI	B	-0.00853434807196122	0.0357933368133493	0.615998408048409
CLNS1A	chr11:77502398:T:G	NI	CD4T	0.0066961864208871	0.0408838294532963	0.621278039503245
CLNS1A	chr11:77502398:T:G	IAV	NK	0.0175442236201669	0.0370182471088178	0.529435852537875
CLNS1A	chr11:77502398:T:G	IAV	CD8T	0.00541540452301554	0.0266399865955458	0.617445151426581
CLNS1A	chr11:77502398:T:G	IAV	monocyte	-0.00229877232977318	0.0331652450848935	0.65992076782167
CLNS1A	chr11:77502398:T:G	IAV	B	-0.00568458776465777	0.0306517803160464	0.630742126096815
CLNS1A	chr11:77502398:T:G	IAV	CD4T	-0.00318618810817637	0.0344567772955567	0.663135868397803
CLNS1A	chr11:77502398:T:G	LPS	NK	0.0130106257949381	0.0349406524816671	0.560676382467045
CLNS1A	chr11:77502398:T:G	LPS	CD8T	0.00867841576051166	0.0303685176895851	0.589628112022436
CLNS1A	chr11:77502398:T:G	LPS	monocyte	-0.0116222618324701	0.0430232777189603	0.583224162678442
CLNS1A	chr11:77502398:T:G	LPS	B	-0.00910073608444323	0.0360213133635623	0.603404469846532
CLNS1A	chr11:77502398:T:G	LPS	CD4T	-0.00428213807142263	0.0377851376358537	0.648898213835985
CLNS1A	chr11:77502398:T:G	Tcruzi	NK	0.01988182941799	0.0411287767505497	0.523857666693309
CLNS1A	chr11:77502398:T:G	Tcruzi	CD8T	0.0105804512071572	0.0329866088386732	0.583944383494348
CLNS1A	chr11:77502398:T:G	Tcruzi	monocyte	-0.00518389951365251	0.0375671907226083	0.635760796712243
CLNS1A	chr11:77502398:T:G	Tcruzi	B	-0.00761774200927438	0.0339581979735374	0.617839562577863
CLNS1A	chr11:77502398:T:G	Tcruzi	CD4T	0.000699492678248913	0.0370927141823752	0.671853219903635
CLNS1A	chr11:77549738:T:C	NI	NK	-0.0164541687090311	0.0507136972439791	0.36142238354734
CLNS1A	chr11:77549738:T:C	NI	CD8T	-0.0450542269404375	0.0486177946286889	0.172034012561635
CLNS1A	chr11:77549738:T:C	NI	monocyte	-0.0729126527928407	0.0594279754055701	0.105939782760922
CLNS1A	chr11:77549738:T:C	NI	B	-0.144842571710313	0.0654737739719042	0.00912318905739262
CLNS1A	chr11:77549738:T:C	NI	CD4T	-0.110216143018868	0.0595983763670543	0.0313164358344242
CLNS1A	chr11:77549738:T:C	IAV	NK	-0.000909287312680401	0.0503147274067136	0.468342225514952
CLNS1A	chr11:77549738:T:C	IAV	CD8T	-0.0131014656332828	0.0451681942464943	0.36038682521401
CLNS1A	chr11:77549738:T:C	IAV	monocyte	-0.0822796439928735	0.0570679631293985	0.0635660507168963
CLNS1A	chr11:77549738:T:C	IAV	B	-0.117520868169647	0.0576458763393041	0.0134121860994845
CLNS1A	chr11:77549738:T:C	IAV	CD4T	-0.128123385084882	0.0586490826230036	0.011170970339791
CLNS1A	chr11:77549738:T:C	LPS	NK	-0.00708199273053767	0.0527860623190747	0.424500874339556
CLNS1A	chr11:77549738:T:C	LPS	CD8T	-0.0500189683153396	0.0449722403025788	0.126974492948794
CLNS1A	chr11:77549738:T:C	LPS	monocyte	-0.064057246945976	0.0621200560133183	0.14612777091338
CLNS1A	chr11:77549738:T:C	LPS	B	-0.15476002333843	0.0688961724120035	0.00761611344738011
CLNS1A	chr11:77549738:T:C	LPS	CD4T	-0.129683121560766	0.0594445600442041	0.0128530394739944
CLNS1A	chr11:77549738:T:C	Tcruzi	NK	0.0109287693520131	0.0570500337971426	0.454334564141915
CLNS1A	chr11:77549738:T:C	Tcruzi	CD8T	-0.0487685423692184	0.0459360124361625	0.141171856620494
CLNS1A	chr11:77549738:T:C	Tcruzi	monocyte	-0.0558321399815573	0.0556510364706279	0.154958818337381
CLNS1A	chr11:77549738:T:C	Tcruzi	B	-0.114659444930079	0.0570643932240538	0.0179437913417563
CLNS1A	chr11:77549738:T:C	Tcruzi	CD4T	-0.119339263635953	0.0581913617156288	0.0182144039315276
CLNS1A	chr11:77569045:G:C	NI	NK	0.0987713503822096	0.0495883956552039	0.0241821302400876
CLNS1A	chr11:77569045:G:C	NI	CD8T	0.185774400801562	0.0448787056720915	4.81895858299999e-05
CLNS1A	chr11:77569045:G:C	NI	monocyte	0.14632474523163	0.054539359395104	0.00427079449931731
CLNS1A	chr11:77569045:G:C	NI	B	0.194323446910058	0.0526395918365688	8.86343661220885e-05
CLNS1A	chr11:77569045:G:C	NI	CD4T	0.341288164234665	0.0547156333284072	5.96341768555154e-11
CLNS1A	chr11:77569045:G:C	IAV	NK	0.0879349655556273	0.0477193037570697	0.0341888677902528
CLNS1A	chr11:77569045:G:C	IAV	CD8T	0.0999172088929235	0.0442390149369514	0.0146210303220432
CLNS1A	chr11:77569045:G:C	IAV	monocyte	0.136870999756985	0.0508235096159176	0.00355122691963008
CLNS1A	chr11:77569045:G:C	IAV	B	0.149163448555489	0.0491877589979629	0.0012855452220364
CLNS1A	chr11:77569045:G:C	IAV	CD4T	0.250739193883811	0.0479544942670565	4.03094045937612e-07
CLNS1A	chr11:77569045:G:C	LPS	NK	0.114036124388715	0.0504462674275326	0.0124683897097556
CLNS1A	chr11:77569045:G:C	LPS	CD8T	0.160739815489355	0.0429840817031177	0.000147942403475169
CLNS1A	chr11:77569045:G:C	LPS	monocyte	0.222591267155916	0.0608725050588711	5.23653167777983e-05
CLNS1A	chr11:77569045:G:C	LPS	B	0.185027226378838	0.0531010574941494	0.000273692534823169
CLNS1A	chr11:77569045:G:C	LPS	CD4T	0.326887540228453	0.0521501072711847	2.66185858261781e-11
CLNS1A	chr11:77569045:G:C	Tcruzi	NK	0.0718316096042205	0.0536077501118976	0.0918078893879973
CLNS1A	chr11:77569045:G:C	Tcruzi	CD8T	0.181275478111023	0.04238165676035	2.28453173571744e-05
CLNS1A	chr11:77569045:G:C	Tcruzi	monocyte	0.156541054770503	0.0511589618985849	0.00121143454147428
CLNS1A	chr11:77569045:G:C	Tcruzi	B	0.172908892761021	0.0508323807391142	0.000383791922648003
CLNS1A	chr11:77569045:G:C	Tcruzi	CD4T	0.327075165218726	0.0522923626746782	4.92439514378145e-11
CLNS1A	chr11:77666823:A:T	NI	NK	-0.0702958773249539	0.074642701106176	0.204952000929592
CLNS1A	chr11:77666823:A:T	NI	CD8T	-0.0991215976074774	0.086135102862091	0.155859764761917
CLNS1A	chr11:77666823:A:T	NI	monocyte	-0.0756211545563132	0.0879590536511395	0.227247470637259
CLNS1A	chr11:77666823:A:T	NI	B	-0.0273145894740942	0.0717917736643748	0.387828433861649
CLNS1A	chr11:77666823:A:T	NI	CD4T	-0.0622856724320922	0.0841102367182349	0.268272502862691
CLNS1A	chr11:77666823:A:T	IAV	NK	-0.0623651122828074	0.0694338248317756	0.215937038180744
CLNS1A	chr11:77666823:A:T	IAV	CD8T	-0.0718246317173939	0.0697379838324009	0.175165146942612
CLNS1A	chr11:77666823:A:T	IAV	monocyte	-0.0749795564789676	0.0812897703254782	0.211802119001743
CLNS1A	chr11:77666823:A:T	IAV	B	0.0041764911628082	0.0694749310776383	0.528061623945162
CLNS1A	chr11:77666823:A:T	IAV	CD4T	-0.0350639416477999	0.0731363777232324	0.34235104593049
CLNS1A	chr11:77666823:A:T	LPS	NK	-0.0608178383527947	0.0717088045293295	0.229722425638632
CLNS1A	chr11:77666823:A:T	LPS	CD8T	-0.0760733229221535	0.0712376788862871	0.1737169992505
CLNS1A	chr11:77666823:A:T	LPS	monocyte	-0.10660013070695	0.105063352384855	0.176994163009349
CLNS1A	chr11:77666823:A:T	LPS	B	-0.0127165969681662	0.07319355393343	0.44894773272124
CLNS1A	chr11:77666823:A:T	LPS	CD4T	-0.0743605017434863	0.0828251007206713	0.224464544736989
CLNS1A	chr11:77666823:A:T	Tcruzi	NK	-0.100869455536196	0.0945591348827582	0.15781722729012
CLNS1A	chr11:77666823:A:T	Tcruzi	CD8T	-0.0921585827370076	0.0802218078687532	0.157164021205477
CLNS1A	chr11:77666823:A:T	Tcruzi	monocyte	-0.0893761048573881	0.090084114136368	0.194906749904073
CLNS1A	chr11:77666823:A:T	Tcruzi	B	-0.0280265655319954	0.0687954612549678	0.377695839959742
CLNS1A	chr11:77666823:A:T	Tcruzi	CD4T	-0.0678775868524731	0.0806189945512862	0.24174672595529
CLNS1A	chr11:77704964:G:A	NI	NK	0.00765056950001315	0.0556106867435387	0.553405580656559
CLNS1A	chr11:77704964:G:A	NI	CD8T	0.0266416046221638	0.0637406169621473	0.467324219876872
CLNS1A	chr11:77704964:G:A	NI	monocyte	0.0742605348496331	0.10454096602156	0.323829331616846
CLNS1A	chr11:77704964:G:A	NI	B	0.0253785078710804	0.0647958766873664	0.472534578684605
CLNS1A	chr11:77704964:G:A	NI	CD4T	0.032167978103635	0.0781075658879965	0.461714972408658
CLNS1A	chr11:77704964:G:A	IAV	NK	0.0035714939178862	0.0523534869581081	0.572475131495699
CLNS1A	chr11:77704964:G:A	IAV	CD8T	0.00958809365790214	0.0474951317540083	0.532718779776256
CLNS1A	chr11:77704964:G:A	IAV	monocyte	0.0506806021623373	0.0791952318479961	0.377790864818242
CLNS1A	chr11:77704964:G:A	IAV	B	0.03400836559602	0.064150640533403	0.422038309965598
CLNS1A	chr11:77704964:G:A	IAV	CD4T	0.0237675002285016	0.0653180037811764	0.483185985385695
CLNS1A	chr11:77704964:G:A	LPS	NK	0.00307737935401222	0.0568944126879379	0.572482441682816
CLNS1A	chr11:77704964:G:A	LPS	CD8T	0.0186346424702955	0.0543169181253286	0.486951395131946
CLNS1A	chr11:77704964:G:A	LPS	monocyte	0.0496435500713505	0.0870837230871256	0.395469487673096
CLNS1A	chr11:77704964:G:A	LPS	B	0.0288401574547387	0.0662607619050703	0.454518690058936
CLNS1A	chr11:77704964:G:A	LPS	CD4T	0.0281850586529885	0.0722164351363043	0.471960460563964
CLNS1A	chr11:77704964:G:A	Tcruzi	NK	0.0138049601395987	0.0582521249485012	0.522791862939969
CLNS1A	chr11:77704964:G:A	Tcruzi	CD8T	0.0235123993770195	0.0603872961726407	0.475005045571289
CLNS1A	chr11:77704964:G:A	Tcruzi	monocyte	0.0654689192869158	0.0961256329375749	0.357678668075809
CLNS1A	chr11:77704964:G:A	Tcruzi	B	0.0259730294996308	0.0626293322207775	0.463050872794567
CLNS1A	chr11:77704964:G:A	Tcruzi	CD4T	0.025205522473681	0.0719527174159104	0.48628967207557
CLNS1A	chr11:77705861:A:C	NI	NK	-0.100542583089875	0.0454490696965374	0.0124655221513083
CLNS1A	chr11:77705861:A:C	NI	CD8T	-0.162120042557772	0.0439825326902985	5.80687426192661e-05
CLNS1A	chr11:77705861:A:C	NI	monocyte	-0.0623317010566337	0.0514562265154087	0.111658768361443
CLNS1A	chr11:77705861:A:C	NI	B	-0.0555993110049087	0.0483161479401229	0.121990865486396
CLNS1A	chr11:77705861:A:C	NI	CD4T	-0.21124187610582	0.0538302529501269	1.07985540589439e-05
CLNS1A	chr11:77705861:A:C	IAV	NK	-0.091199596256233	0.0436557852019226	0.016350747688793
CLNS1A	chr11:77705861:A:C	IAV	CD8T	-0.0960881937303572	0.0399947420138109	0.00773332884987987
CLNS1A	chr11:77705861:A:C	IAV	monocyte	-0.0830193407046365	0.0476088743860557	0.0348713706012024
CLNS1A	chr11:77705861:A:C	IAV	B	-0.0442135194285835	0.0448600279442571	0.155401324756299
CLNS1A	chr11:77705861:A:C	IAV	CD4T	-0.121027066102818	0.0455237999049818	0.00670051591542886
CLNS1A	chr11:77705861:A:C	LPS	NK	-0.111372712357442	0.0470921867103831	0.00682723864567247
CLNS1A	chr11:77705861:A:C	LPS	CD8T	-0.129175685069869	0.0406274737360382	0.000564708501795574
CLNS1A	chr11:77705861:A:C	LPS	monocyte	-0.119281176749194	0.0570985994092486	0.0131538511316741
CLNS1A	chr11:77705861:A:C	LPS	B	-0.0471677550507975	0.0495237663294999	0.164278318285945
CLNS1A	chr11:77705861:A:C	LPS	CD4T	-0.176110123758976	0.0484316288624393	0.000101738029819609
CLNS1A	chr11:77705861:A:C	Tcruzi	NK	-0.0902661589625298	0.0473895921048842	0.0297935964620588
CLNS1A	chr11:77705861:A:C	Tcruzi	CD8T	-0.142032554889745	0.0404587503957852	0.000256436904442769
CLNS1A	chr11:77705861:A:C	Tcruzi	monocyte	-0.073914275968478	0.0481209711547373	0.0614412493594891
CLNS1A	chr11:77705861:A:C	Tcruzi	B	-0.0754249629704205	0.0470215319911458	0.0496294808257427
CLNS1A	chr11:77705861:A:C	Tcruzi	CD4T	-0.209113305013647	0.0527057657052462	4.78192166508684e-06
CLOCK	chr4:55337032:C:T	NI	NK	-0.106936941417896	0.0494682391106536	0.0176704122938198
CLOCK	chr4:55337032:C:T	NI	CD8T	-0.243393568276264	0.0509912852191296	8.12091619284416e-07
CLOCK	chr4:55337032:C:T	NI	monocyte	-0.217386966516287	0.0569730072466889	5.56536981273226e-05
CLOCK	chr4:55337032:C:T	NI	B	-0.167029368075156	0.0525979550494157	0.00108400664953057
CLOCK	chr4:55337032:C:T	NI	CD4T	-0.314883363873697	0.0540124766587484	1.38983970998652e-08
CLOCK	chr4:55337032:C:T	IAV	NK	-0.0948228757920317	0.0462973505998868	0.0230103334384096
CLOCK	chr4:55337032:C:T	IAV	CD8T	-0.107770794620217	0.0461600110748593	0.0133897440585214
CLOCK	chr4:55337032:C:T	IAV	monocyte	-0.131438069344831	0.0499584044209737	0.0052703025052715
CLOCK	chr4:55337032:C:T	IAV	B	-0.181876141392589	0.0507338490252725	8.49594644913854e-05
CLOCK	chr4:55337032:C:T	IAV	CD4T	-0.285250363508686	0.0499860451483746	6.09838390897011e-09
CLOCK	chr4:55337032:C:T	LPS	NK	-0.124906166824686	0.0489122426932285	0.0063418172762465
CLOCK	chr4:55337032:C:T	LPS	CD8T	-0.147794146719416	0.0460410513458541	0.00157972864598099
CLOCK	chr4:55337032:C:T	LPS	monocyte	-0.220216821966483	0.0573778895324402	3.57611589280049e-05
CLOCK	chr4:55337032:C:T	LPS	B	-0.178572047425537	0.0519076091412537	0.000423511967161394
CLOCK	chr4:55337032:C:T	LPS	CD4T	-0.3369385950373	0.0531824193012214	1.79372072750539e-11
CLOCK	chr4:55337032:C:T	Tcruzi	NK	-0.148280804999592	0.0519273714584854	0.00191243039847733
CLOCK	chr4:55337032:C:T	Tcruzi	CD8T	-0.224866075203801	0.0486227878402175	2.82521866112884e-06
CLOCK	chr4:55337032:C:T	Tcruzi	monocyte	-0.189225843744973	0.0545679662372977	0.00031410576582136
CLOCK	chr4:55337032:C:T	Tcruzi	B	-0.188770434647136	0.0514974181550688	0.000107690503580171
CLOCK	chr4:55337032:C:T	Tcruzi	CD4T	-0.318587612093309	0.0519865503895597	6.0242322241777e-10
CLOCK	chr4:55354503:C:T	NI	NK	-0.034335335672336	0.0715182012063707	0.41820396718049
CLOCK	chr4:55354503:C:T	NI	CD8T	-0.0519203823561542	0.0855243956093452	0.374728591334793
CLOCK	chr4:55354503:C:T	NI	monocyte	-0.0782882815290152	0.11209802437842	0.31761418165733
CLOCK	chr4:55354503:C:T	NI	B	-0.047692197547477	0.0843397726103693	0.38721601131016
CLOCK	chr4:55354503:C:T	NI	CD4T	-0.0686773848039216	0.107021755819174	0.357223893115027
CLOCK	chr4:55354503:C:T	IAV	NK	-0.0316877236384756	0.0664591726881366	0.418549051398138
CLOCK	chr4:55354503:C:T	IAV	CD8T	-0.0201191229811227	0.0591594237891317	0.458625122928531
CLOCK	chr4:55354503:C:T	IAV	monocyte	-0.0521245240984914	0.0843517615829603	0.366848671187544
CLOCK	chr4:55354503:C:T	IAV	B	-0.0299158491853193	0.0675226245781795	0.428720993375489
CLOCK	chr4:55354503:C:T	IAV	CD4T	-0.0487694525512376	0.0855410573317911	0.38749003407252
CLOCK	chr4:55354503:C:T	LPS	NK	-0.0296392078201056	0.0697106102187572	0.431512211632465
CLOCK	chr4:55354503:C:T	LPS	CD8T	-0.0375716736992887	0.0703201949549042	0.395760349431715
CLOCK	chr4:55354503:C:T	LPS	monocyte	-0.082766486051882	0.116291218939493	0.315024805565253
CLOCK	chr4:55354503:C:T	LPS	B	-0.0450134549220672	0.0819871592001359	0.38983025220839
CLOCK	chr4:55354503:C:T	LPS	CD4T	-0.0673637526948392	0.101991637754129	0.352025250597794
CLOCK	chr4:55354503:C:T	Tcruzi	NK	-0.0431600361015805	0.0780921775674071	0.390863177030312
CLOCK	chr4:55354503:C:T	Tcruzi	CD8T	-0.0437344408215613	0.0786650877144823	0.391362628962437
CLOCK	chr4:55354503:C:T	Tcruzi	monocyte	-0.0733952586689558	0.10647728871374	0.335927285493748
CLOCK	chr4:55354503:C:T	Tcruzi	B	-0.0418128540967188	0.0777340114572602	0.395931260752141
CLOCK	chr4:55354503:C:T	Tcruzi	CD4T	-0.0721127393235185	0.106022831039168	0.346334137056116
CLOCK	chr4:55362847:T:C	NI	NK	-0.0816557580614526	0.0581165787453955	0.0812228198345172
CLOCK	chr4:55362847:T:C	NI	CD8T	-0.210993667313728	0.05934287165851	0.000143698508254131
CLOCK	chr4:55362847:T:C	NI	monocyte	-0.225283842475626	0.0684683358394278	0.000393600784076242
CLOCK	chr4:55362847:T:C	NI	B	-0.161814683886319	0.0618583926281338	0.00460620272684886
CLOCK	chr4:55362847:T:C	NI	CD4T	-0.232819516132172	0.0637080485340159	0.000322062451703631
CLOCK	chr4:55362847:T:C	IAV	NK	-0.0960600169020555	0.0534134358380389	0.0366950972885575
CLOCK	chr4:55362847:T:C	IAV	CD8T	-0.0888878863193478	0.0533876255733791	0.0516936199771577
CLOCK	chr4:55362847:T:C	IAV	monocyte	-0.144796609178893	0.0592978674933829	0.00864739664884762
CLOCK	chr4:55362847:T:C	IAV	B	-0.149302955028258	0.0576284509228823	0.00403959953695887
CLOCK	chr4:55362847:T:C	IAV	CD4T	-0.225032136952579	0.0572514176887449	6.95710576441577e-05
CLOCK	chr4:55362847:T:C	LPS	NK	-0.104396943956433	0.0569905766361853	0.035191947416926
CLOCK	chr4:55362847:T:C	LPS	CD8T	-0.160292549710506	0.0528818733765182	0.00141446164960768
CLOCK	chr4:55362847:T:C	LPS	monocyte	-0.291693736524321	0.0749132618746604	6.25363685091696e-06
CLOCK	chr4:55362847:T:C	LPS	B	-0.149478441249437	0.0608072118780114	0.00832505421401697
CLOCK	chr4:55362847:T:C	LPS	CD4T	-0.309743715278627	0.0645029244030732	6.05899258543374e-08
CLOCK	chr4:55362847:T:C	Tcruzi	NK	-0.115237677730111	0.059209546520392	0.0253700882926357
CLOCK	chr4:55362847:T:C	Tcruzi	CD8T	-0.180596974010621	0.0556400051812431	0.000807260454549597
CLOCK	chr4:55362847:T:C	Tcruzi	monocyte	-0.181763780277713	0.0648386283580086	0.00326260938244161
CLOCK	chr4:55362847:T:C	Tcruzi	B	-0.178783748106896	0.0603868777551607	0.00108343053734405
CLOCK	chr4:55362847:T:C	Tcruzi	CD4T	-0.281501754880318	0.0616926658139039	1.03423081021514e-06
CLOCK	chr4:55453876:T:C	NI	NK	0.0453503363465124	0.0502644400461465	0.172854742526414
CLOCK	chr4:55453876:T:C	NI	CD8T	0.118635753357029	0.0521772795204642	0.0103492382373077
CLOCK	chr4:55453876:T:C	NI	monocyte	0.136390430567497	0.0654242947744367	0.0121665896716896
CLOCK	chr4:55453876:T:C	NI	B	0.0960542765128931	0.0546821143864854	0.0363293367856144
CLOCK	chr4:55453876:T:C	NI	CD4T	0.197584285288168	0.0657035949832433	0.000861781362823095
CLOCK	chr4:55453876:T:C	IAV	NK	0.0525555118429023	0.0462131887746532	0.120520329772119
CLOCK	chr4:55453876:T:C	IAV	CD8T	0.0656498975315767	0.0438867408346217	0.0615843902274409
CLOCK	chr4:55453876:T:C	IAV	monocyte	0.0619700036689915	0.0522920662209525	0.1127210790908
CLOCK	chr4:55453876:T:C	IAV	B	0.0796192076914068	0.0492492455795568	0.0473653984480726
CLOCK	chr4:55453876:T:C	IAV	CD4T	0.146208968617541	0.0543819288703891	0.00271635966540447
CLOCK	chr4:55453876:T:C	LPS	NK	0.0474783227324406	0.0500784058598141	0.161979671670058
CLOCK	chr4:55453876:T:C	LPS	CD8T	0.0788553021013305	0.0460518117296021	0.0440670481318157
CLOCK	chr4:55453876:T:C	LPS	monocyte	0.0893744500142961	0.0609221023631931	0.0667378373493366
CLOCK	chr4:55453876:T:C	LPS	B	0.100470144250619	0.0543071862074568	0.028382584600238
CLOCK	chr4:55453876:T:C	LPS	CD4T	0.175442546235786	0.0597789778499142	0.00117728031199982
CLOCK	chr4:55453876:T:C	Tcruzi	NK	0.0653383351659052	0.0516103823545497	0.0959250985514946
CLOCK	chr4:55453876:T:C	Tcruzi	CD8T	0.124533160896612	0.051784175754849	0.00562326319563546
CLOCK	chr4:55453876:T:C	Tcruzi	monocyte	0.116864317323972	0.0610473272200411	0.0219708300355012
CLOCK	chr4:55453876:T:C	Tcruzi	B	0.135299713989663	0.0606074489854245	0.00487361249524937
CLOCK	chr4:55453876:T:C	Tcruzi	CD4T	0.184069380288925	0.0614234944234956	0.000906207083438909
CLOCK	chr4:55457212:C:T	NI	NK	-0.0805486522937415	0.0514097061077244	0.0579296418736304
CLOCK	chr4:55457212:C:T	NI	CD8T	-0.170345953913355	0.0550460888400738	0.000637852785462245
CLOCK	chr4:55457212:C:T	NI	monocyte	-0.0910923619543119	0.0613916150497633	0.0662788414130888
CLOCK	chr4:55457212:C:T	NI	B	-0.101730463185278	0.0560657309148776	0.033386421022082
CLOCK	chr4:55457212:C:T	NI	CD4T	-0.236953772163493	0.0651074981777393	4.68542383307291e-05
CLOCK	chr4:55457212:C:T	IAV	NK	-0.0712461619471232	0.0482653253293149	0.0687927221314238
CLOCK	chr4:55457212:C:T	IAV	CD8T	-0.09896318256941	0.0463933278161279	0.0150143728725225
CLOCK	chr4:55457212:C:T	IAV	monocyte	-0.0621429976281721	0.0531647195433446	0.116566016353057
CLOCK	chr4:55457212:C:T	IAV	B	-0.124483370232839	0.0562066733928542	0.00632505184921373
CLOCK	chr4:55457212:C:T	IAV	CD4T	-0.204398088292778	0.0586356114752922	6.45798781973017e-05
CLOCK	chr4:55457212:C:T	LPS	NK	-0.0941864808844294	0.0512624143403738	0.0316749145667133
CLOCK	chr4:55457212:C:T	LPS	CD8T	-0.11830505401843	0.0477774785709079	0.00813920817519776
CLOCK	chr4:55457212:C:T	LPS	monocyte	-0.0695001882167873	0.0611241389634841	0.124264257827564
CLOCK	chr4:55457212:C:T	LPS	B	-0.117887076993112	0.0563788014953986	0.0151959723591313
CLOCK	chr4:55457212:C:T	LPS	CD4T	-0.221814269800555	0.0610849509370169	5.20620641164538e-05
CLOCK	chr4:55457212:C:T	Tcruzi	NK	-0.0950224993403671	0.0534167412868093	0.0356053149331442
CLOCK	chr4:55457212:C:T	Tcruzi	CD8T	-0.18611474978828	0.0580465302326351	0.000115925587388266
CLOCK	chr4:55457212:C:T	Tcruzi	monocyte	-0.105555696362404	0.0608455961181496	0.0358671334284501
CLOCK	chr4:55457212:C:T	Tcruzi	B	-0.0839080647152578	0.0540632554456857	0.0600758792114643
CLOCK	chr4:55457212:C:T	Tcruzi	CD4T	-0.213634665499692	0.0596592767861685	0.000102844961743953
CLOCK	chr4:55496281:A:C	NI	NK	0.000739603042175654	0.0551714270366511	0.612654899333482
CLOCK	chr4:55496281:A:C	NI	CD8T	0.00541559213202976	0.0616279638321099	0.590641781778114
CLOCK	chr4:55496281:A:C	NI	monocyte	0.0495258244497324	0.090758500573923	0.408480977175089
CLOCK	chr4:55496281:A:C	NI	B	0.0315994864189986	0.0717201041893483	0.474649612163774
CLOCK	chr4:55496281:A:C	NI	CD4T	0.0142826845161378	0.0759465160633588	0.553329058639934
CLOCK	chr4:55496281:A:C	IAV	NK	0.000493198500441705	0.0512159368170664	0.613166200083244
CLOCK	chr4:55496281:A:C	IAV	CD8T	0.00435372987914336	0.0472686869991686	0.59022642223616
CLOCK	chr4:55496281:A:C	IAV	monocyte	0.0388060930763197	0.0736793786733113	0.438618339108711
CLOCK	chr4:55496281:A:C	IAV	B	0.0165589539945565	0.0552264651303427	0.522661735967385
CLOCK	chr4:55496281:A:C	IAV	CD4T	0.00190003482141042	0.0640818166260142	0.605848328820305
CLOCK	chr4:55496281:A:C	LPS	NK	0.00320833055499686	0.0551487978578473	0.59485794775829
CLOCK	chr4:55496281:A:C	LPS	CD8T	0.00767727684754148	0.0536547698971404	0.570665305936322
CLOCK	chr4:55496281:A:C	LPS	monocyte	0.0533713816916534	0.0939898201648528	0.406892619258169
CLOCK	chr4:55496281:A:C	LPS	B	0.0201613904172845	0.0636250331557657	0.512861806903361
CLOCK	chr4:55496281:A:C	LPS	CD4T	0.00818738765500445	0.0701403156569793	0.577196664961707
CLOCK	chr4:55496281:A:C	Tcruzi	NK	0.00257263100439249	0.0567513794048447	0.602139059883538
CLOCK	chr4:55496281:A:C	Tcruzi	CD8T	0.00321652836325838	0.0593526389870001	0.598615310331756
CLOCK	chr4:55496281:A:C	Tcruzi	monocyte	0.0444208501993174	0.0847746159593342	0.436460861616014
CLOCK	chr4:55496281:A:C	Tcruzi	B	0.0280745562201924	0.0664775995551897	0.47998304956339
CLOCK	chr4:55496281:A:C	Tcruzi	CD4T	0.0069311111037961	0.0706446084963995	0.585934229191318
CLOCK	chr4:55524160:G:A	NI	NK	0.0136100618138006	0.0596483710995404	0.549721712493464
CLOCK	chr4:55524160:G:A	NI	CD8T	0.0324299976840296	0.0759756364435853	0.48472968712638
CLOCK	chr4:55524160:G:A	NI	monocyte	-0.0120218517442215	0.0796260802235888	0.562858882065315
CLOCK	chr4:55524160:G:A	NI	B	0.0146170334543628	0.0654734658055167	0.552943524913913
CLOCK	chr4:55524160:G:A	NI	CD4T	0.0390071637360845	0.0915128010691767	0.477685288044343
CLOCK	chr4:55524160:G:A	IAV	NK	0.0121581426495223	0.0551161771174579	0.552058738079095
CLOCK	chr4:55524160:G:A	IAV	CD8T	0.0227932328833066	0.0570202545919965	0.492984798090017
CLOCK	chr4:55524160:G:A	IAV	monocyte	-0.00648046656711428	0.063866336717858	0.601391838456743
CLOCK	chr4:55524160:G:A	IAV	B	0.0154363691721444	0.0576693887435752	0.53968990125709
CLOCK	chr4:55524160:G:A	IAV	CD4T	0.0336148403089692	0.0781209788261472	0.483751695051299
CLOCK	chr4:55524160:G:A	LPS	NK	0.0172163151544884	0.061359174556988	0.528888364265096
CLOCK	chr4:55524160:G:A	LPS	CD8T	0.0313990388552597	0.0689658343261323	0.467654935794141
CLOCK	chr4:55524160:G:A	LPS	monocyte	-0.00465369806469466	0.0768051169266209	0.601939893175375
CLOCK	chr4:55524160:G:A	LPS	B	0.0159284801815032	0.0657160871869633	0.542111960737374
CLOCK	chr4:55524160:G:A	LPS	CD4T	0.0393637075842134	0.0878551837874864	0.472313290995993
CLOCK	chr4:55524160:G:A	Tcruzi	NK	0.0156202504728589	0.0621145665672551	0.541292461395178
CLOCK	chr4:55524160:G:A	Tcruzi	CD8T	0.0294099666253158	0.0717043748196472	0.489141851380587
CLOCK	chr4:55524160:G:A	Tcruzi	monocyte	-0.00663238404770331	0.074657008353725	0.60089293911543
CLOCK	chr4:55524160:G:A	Tcruzi	B	0.0157273673704737	0.0629315641929561	0.543473590667834
CLOCK	chr4:55524160:G:A	Tcruzi	CD4T	0.0393874220625104	0.0882066123336169	0.476516209013809
CLOCK	chr4:55592025:C:G	NI	NK	0.00119823190920563	0.0552394326890024	0.469540097939606
CLOCK	chr4:55592025:C:G	NI	CD8T	0.0644226374264627	0.0559471973244712	0.136217057056093
CLOCK	chr4:55592025:C:G	NI	monocyte	0.0959789583444635	0.073272932509392	0.0947462719220243
CLOCK	chr4:55592025:C:G	NI	B	0.0625493076749729	0.0590431503863843	0.152732638254671
CLOCK	chr4:55592025:C:G	NI	CD4T	0.126149970135226	0.0752739992498086	0.0593207569790231
CLOCK	chr4:55592025:C:G	IAV	NK	0.0194335211158129	0.0476400518759774	0.339756414070905
CLOCK	chr4:55592025:C:G	IAV	CD8T	0.0280886502557362	0.0448869694773161	0.264549522415811
CLOCK	chr4:55592025:C:G	IAV	monocyte	0.0680381702019552	0.0593196629948644	0.132264789502792
CLOCK	chr4:55592025:C:G	IAV	B	0.067204438282799	0.0562299049449842	0.116939129114723
CLOCK	chr4:55592025:C:G	IAV	CD4T	0.115955219392959	0.0687567774506589	0.0569145790906501
CLOCK	chr4:55592025:C:G	LPS	NK	0.0453475490410539	0.0527135776566413	0.202268908859957
CLOCK	chr4:55592025:C:G	LPS	CD8T	0.0400896154170433	0.0484951808814342	0.209230484816105
CLOCK	chr4:55592025:C:G	LPS	monocyte	0.0533636838751325	0.0641432927210421	0.212686868056526
CLOCK	chr4:55592025:C:G	LPS	B	0.0627029162096388	0.0582736581699385	0.148544460828671
CLOCK	chr4:55592025:C:G	LPS	CD4T	0.130281930092172	0.0748369164104128	0.0536525676696617
CLOCK	chr4:55592025:C:G	Tcruzi	NK	0.0194991879461912	0.0533766292019385	0.353602216837685
CLOCK	chr4:55592025:C:G	Tcruzi	CD8T	0.0600377941885367	0.0537852849806714	0.143068015682049
CLOCK	chr4:55592025:C:G	Tcruzi	monocyte	0.0668233123984273	0.0644820856535236	0.160690782173335
CLOCK	chr4:55592025:C:G	Tcruzi	B	0.0578848279595922	0.0561262048879869	0.158598413216693
CLOCK	chr4:55592025:C:G	Tcruzi	CD4T	0.127942432015976	0.0747292136165933	0.0559989769777368
CLOCK	chr4:55633107:C:T	NI	NK	0.0914218742083144	0.0498353914125257	0.025130470738299
CLOCK	chr4:55633107:C:T	NI	CD8T	0.112211514478382	0.0509103116262896	0.0103937138222689
CLOCK	chr4:55633107:C:T	NI	monocyte	0.0744440321528695	0.0568256261918914	0.0943759281458908
CLOCK	chr4:55633107:C:T	NI	B	0.0695474486631043	0.0511072585833091	0.0822296836005145
CLOCK	chr4:55633107:C:T	NI	CD4T	0.0721826038130292	0.0554379324741	0.09788143356045
CLOCK	chr4:55633107:C:T	IAV	NK	0.0713108766219896	0.0447307945622558	0.0505681711710395
CLOCK	chr4:55633107:C:T	IAV	CD8T	0.0746577613462241	0.0435916626273363	0.036531574055669
CLOCK	chr4:55633107:C:T	IAV	monocyte	0.0909041043963921	0.0500828967657	0.0304190331463135
CLOCK	chr4:55633107:C:T	IAV	B	0.0825556256425106	0.049233632546929	0.0359053173267668
CLOCK	chr4:55633107:C:T	IAV	CD4T	0.0886276823836108	0.0484462788671196	0.0335973343194813
CLOCK	chr4:55633107:C:T	LPS	NK	0.0724588145249428	0.0474322422528479	0.0602609527236846
CLOCK	chr4:55633107:C:T	LPS	CD8T	0.0913400294836766	0.0447733531059637	0.0176741108649324
CLOCK	chr4:55633107:C:T	LPS	monocyte	0.153377809419479	0.0659918113680822	0.00458390248255041
CLOCK	chr4:55633107:C:T	LPS	B	0.103363183362533	0.0552506995719221	0.0204306946770767
CLOCK	chr4:55633107:C:T	LPS	CD4T	0.115768962360459	0.05293058112151	0.0117711933011667
CLOCK	chr4:55633107:C:T	Tcruzi	NK	0.0723341961980696	0.049456744663955	0.0676121505669561
CLOCK	chr4:55633107:C:T	Tcruzi	CD8T	0.122498752317999	0.0527143372990647	0.00549708826293704
CLOCK	chr4:55633107:C:T	Tcruzi	monocyte	0.104396330086112	0.0553097622542563	0.026208244212926
CLOCK	chr4:55633107:C:T	Tcruzi	B	0.0353801786226361	0.0522144704755471	0.229728061894269
CLOCK	chr4:55633107:C:T	Tcruzi	CD4T	0.0960629455302133	0.0511388204578602	0.030078065998806
CLPTM1L	chr5:1229592:G:T	NI	NK	0.0138870732301255	0.0557498404127694	0.492560933803547
CLPTM1L	chr5:1229592:G:T	NI	CD8T	0.0315388475399781	0.0630326387701355	0.411619404979754
CLPTM1L	chr5:1229592:G:T	NI	monocyte	0.0894277631751733	0.106070435350268	0.259860365340999
CLPTM1L	chr5:1229592:G:T	NI	B	0.0505223535561416	0.0723698143547506	0.339049538330682
CLPTM1L	chr5:1229592:G:T	NI	CD4T	0.0480392405067811	0.0795710554066327	0.371572223907573
CLPTM1L	chr5:1229592:G:T	IAV	NK	0.014494370310239	0.0522765188029506	0.482900808259657
CLPTM1L	chr5:1229592:G:T	IAV	CD8T	0.0186422181864482	0.0488793297938438	0.448897107345744
CLPTM1L	chr5:1229592:G:T	IAV	monocyte	0.0580460348320619	0.0776498764157352	0.318424384970806
CLPTM1L	chr5:1229592:G:T	IAV	B	0.0398749236916158	0.061181346792092	0.354438258910163
CLPTM1L	chr5:1229592:G:T	IAV	CD4T	0.0436769590218097	0.0694771897457894	0.368067621606289
CLPTM1L	chr5:1229592:G:T	LPS	NK	0.00944566968229893	0.0559372605540863	0.511889619423976
CLPTM1L	chr5:1229592:G:T	LPS	CD8T	0.0211020571120373	0.0540426471246782	0.442140568344573
CLPTM1L	chr5:1229592:G:T	LPS	monocyte	0.0584152899166337	0.0855814576339495	0.335088525730566
CLPTM1L	chr5:1229592:G:T	LPS	B	0.0544422836629871	0.074725170673711	0.324120305967407
CLPTM1L	chr5:1229592:G:T	LPS	CD4T	0.0484737016870268	0.0760004832871199	0.362891308696236
CLPTM1L	chr5:1229592:G:T	Tcruzi	NK	0.00961710130969596	0.0573983888742541	0.515233704723237
CLPTM1L	chr5:1229592:G:T	Tcruzi	CD8T	0.0265365714820447	0.0596455769143993	0.427733743540652
CLPTM1L	chr5:1229592:G:T	Tcruzi	monocyte	0.079903837669137	0.0989946661691835	0.290996046797226
CLPTM1L	chr5:1229592:G:T	Tcruzi	B	0.055167881473751	0.0739072729491001	0.317650452225185
CLPTM1L	chr5:1229592:G:T	Tcruzi	CD4T	0.0378521823834413	0.0719623473575513	0.401573801287905
CLPTM1L	chr5:1238852:T:C	NI	NK	0.00588394566656594	0.0777556203756958	0.509467810257199
CLPTM1L	chr5:1238852:T:C	NI	CD8T	-0.0285239181658181	0.0807021445731336	0.419099087235125
CLPTM1L	chr5:1238852:T:C	NI	monocyte	-0.0526304421801447	0.106115314339011	0.367469023610598
CLPTM1L	chr5:1238852:T:C	NI	B	0.124054347293194	0.115902031595225	0.175159167575777
CLPTM1L	chr5:1238852:T:C	NI	CD4T	-0.0642474847519587	0.100262869309532	0.316101537798458
CLPTM1L	chr5:1238852:T:C	IAV	NK	0.0332388920050007	0.0775527688225998	0.390653259874699
CLPTM1L	chr5:1238852:T:C	IAV	CD8T	0.0182724504678526	0.0717512038640897	0.459541383062358
CLPTM1L	chr5:1238852:T:C	IAV	monocyte	0.0635797387347168	0.0950348121986326	0.305042979628119
CLPTM1L	chr5:1238852:T:C	IAV	B	0.0722594937395031	0.0864122552802423	0.242739437032621
CLPTM1L	chr5:1238852:T:C	IAV	CD4T	-0.0723453800154848	0.0987114402422964	0.286788618284378
CLPTM1L	chr5:1238852:T:C	LPS	NK	0.05759896944327	0.0909180802392643	0.316409791124853
CLPTM1L	chr5:1238852:T:C	LPS	CD8T	-0.021284595533532	0.0757534568543303	0.446507066603689
CLPTM1L	chr5:1238852:T:C	LPS	monocyte	0.0796975957426391	0.11115992807554	0.28307056472644
CLPTM1L	chr5:1238852:T:C	LPS	B	0.137264497365535	0.124598813193563	0.161545609873584
CLPTM1L	chr5:1238852:T:C	LPS	CD4T	-0.0388131963595458	0.0887705689516262	0.386323987481052
CLPTM1L	chr5:1238852:T:C	Tcruzi	NK	0.0491195689670608	0.0902074607215106	0.351804927887639
CLPTM1L	chr5:1238852:T:C	Tcruzi	CD8T	-0.0447426689892176	0.0839326123290267	0.357629782082649
CLPTM1L	chr5:1238852:T:C	Tcruzi	monocyte	-0.0170269141636057	0.0938152244791461	0.489618517275366
CLPTM1L	chr5:1238852:T:C	Tcruzi	B	0.105030197555894	0.104144524329576	0.191638088870785
CLPTM1L	chr5:1238852:T:C	Tcruzi	CD4T	-0.0374243472711066	0.0880015521400536	0.389884551855825
CLPTM1L	chr5:1238894:C:T	NI	NK	0.0144563933808991	0.0511859048080896	0.491268491623619
CLPTM1L	chr5:1238894:C:T	NI	CD8T	0.0529652314053908	0.0709192413479644	0.339929325938998
CLPTM1L	chr5:1238894:C:T	NI	monocyte	0.00368786968102404	0.0664855988051145	0.554103833595411
CLPTM1L	chr5:1238894:C:T	NI	B	0.0149505659785583	0.0554606913479185	0.50214807719085
CLPTM1L	chr5:1238894:C:T	NI	CD4T	0.064228538034709	0.0846590105660001	0.33154031637996
CLPTM1L	chr5:1238894:C:T	IAV	NK	0.0249259900946034	0.0504509092819049	0.427764781457049
CLPTM1L	chr5:1238894:C:T	IAV	CD8T	0.0279400000752583	0.0482376469247383	0.396959655982709
CLPTM1L	chr5:1238894:C:T	IAV	monocyte	0.0205384416854868	0.0572134021784118	0.481205474074592
CLPTM1L	chr5:1238894:C:T	IAV	B	0.0174760085773396	0.0496160340429545	0.476841642030662
CLPTM1L	chr5:1238894:C:T	IAV	CD4T	0.0601159608804212	0.0770192672134402	0.327119918305299
CLPTM1L	chr5:1238894:C:T	LPS	NK	0.0276246736427062	0.0543006525275574	0.418660959125545
CLPTM1L	chr5:1238894:C:T	LPS	CD8T	0.0352153593517041	0.0550058529082052	0.373778496021411
CLPTM1L	chr5:1238894:C:T	LPS	monocyte	0.0207032368124962	0.0664291868386603	0.48560732181104
CLPTM1L	chr5:1238894:C:T	LPS	B	0.0181502391719485	0.0557681704717314	0.480310529078039
CLPTM1L	chr5:1238894:C:T	LPS	CD4T	0.0728316806361123	0.0898759572289819	0.310393491660784
CLPTM1L	chr5:1238894:C:T	Tcruzi	NK	0.0218123121405273	0.0537427417567818	0.454432180952499
CLPTM1L	chr5:1238894:C:T	Tcruzi	CD8T	0.0456375117527822	0.0644070391924086	0.353767587883975
CLPTM1L	chr5:1238894:C:T	Tcruzi	monocyte	0.0148761997312101	0.0636893948895961	0.516307026854029
CLPTM1L	chr5:1238894:C:T	Tcruzi	B	0.0147402957833052	0.0530202103041215	0.498101159785325
CLPTM1L	chr5:1238894:C:T	Tcruzi	CD4T	0.0530389888159433	0.0749011133369473	0.355571352597255
CLPTM1L	chr5:1256470:G:A	NI	NK	-0.0159572359325857	0.0419844807481883	0.563991695966184
CLPTM1L	chr5:1256470:G:A	NI	CD8T	-0.00267810376927825	0.0366461690930794	0.66159667614058
CLPTM1L	chr5:1256470:G:A	NI	monocyte	0.0107508906884956	0.0467598623376671	0.578016851578389
CLPTM1L	chr5:1256470:G:A	NI	B	-0.00350992676267254	0.0371447101215746	0.655053719487718
CLPTM1L	chr5:1256470:G:A	NI	CD4T	0.0124104666059102	0.0473934024328131	0.591687403604521
CLPTM1L	chr5:1256470:G:A	IAV	NK	-0.00468413949049676	0.0321799891614258	0.637263470049581
CLPTM1L	chr5:1256470:G:A	IAV	CD8T	-0.00517297545265086	0.0301104153201081	0.632652956194171
CLPTM1L	chr5:1256470:G:A	IAV	monocyte	0.00229318179882766	0.0367110302565009	0.656459570867424
CLPTM1L	chr5:1256470:G:A	IAV	B	-0.00150723044062361	0.0324734862671132	0.667523451959685
CLPTM1L	chr5:1256470:G:A	IAV	CD4T	0.00659025288359011	0.0386091804336277	0.630565737059509
CLPTM1L	chr5:1256470:G:A	LPS	NK	-0.00985020911260075	0.0367393553445798	0.595457900523759
CLPTM1L	chr5:1256470:G:A	LPS	CD8T	-0.00354433652927546	0.0326750695363479	0.643959956911448
CLPTM1L	chr5:1256470:G:A	LPS	monocyte	0.0072996252311444	0.0450200361206549	0.615050874027747
CLPTM1L	chr5:1256470:G:A	LPS	B	-0.00834955901820623	0.0392372753517378	0.614859648550864
CLPTM1L	chr5:1256470:G:A	LPS	CD4T	0.00694135265908958	0.0422200080593006	0.626723604663167
CLPTM1L	chr5:1256470:G:A	Tcruzi	NK	-0.0109989853797197	0.0384825419423509	0.595103971832617
CLPTM1L	chr5:1256470:G:A	Tcruzi	CD8T	-0.0024056080585463	0.0353569613612486	0.660920086762566
CLPTM1L	chr5:1256470:G:A	Tcruzi	monocyte	0.0103094999986597	0.0444803021043312	0.602990613417126
CLPTM1L	chr5:1256470:G:A	Tcruzi	B	0.000159667769509412	0.0351084294108532	0.676532803598695
CLPTM1L	chr5:1256470:G:A	Tcruzi	CD4T	0.00993587474937931	0.0433195003809322	0.61134554325754
CLPTM1L	chr5:1287508:A:T	NI	NK	-0.0196508367589407	0.0819727110468898	0.505990994853553
CLPTM1L	chr5:1287508:A:T	NI	CD8T	0.0362736890971955	0.0811472110738635	0.394636259995157
CLPTM1L	chr5:1287508:A:T	NI	monocyte	0.115135665366184	0.12767011415841	0.221198725525473
CLPTM1L	chr5:1287508:A:T	NI	B	0.0811139303173793	0.100829218030364	0.265803136081036
CLPTM1L	chr5:1287508:A:T	NI	CD4T	0.0695301460705328	0.104233932514997	0.3174844308488
CLPTM1L	chr5:1287508:A:T	IAV	NK	-0.00513950869123361	0.0713825275079729	0.562961922720402
CLPTM1L	chr5:1287508:A:T	IAV	CD8T	0.0141117493105183	0.0640172727252969	0.468005919595918
CLPTM1L	chr5:1287508:A:T	IAV	monocyte	0.0800125288418479	0.098307160514863	0.263031650038149
CLPTM1L	chr5:1287508:A:T	IAV	B	0.075687662796169	0.0934028575992721	0.258133206970135
CLPTM1L	chr5:1287508:A:T	IAV	CD4T	0.052417137311438	0.0866663811061063	0.340747559258779
CLPTM1L	chr5:1287508:A:T	LPS	NK	-0.0140668800385899	0.0801850327150672	0.527660112720066
CLPTM1L	chr5:1287508:A:T	LPS	CD8T	-0.00301256278782647	0.0759222183843011	0.540901708289297
CLPTM1L	chr5:1287508:A:T	LPS	monocyte	0.0948371484745608	0.115839442561301	0.257180566643739
CLPTM1L	chr5:1287508:A:T	LPS	B	0.0837862345182947	0.102441930812962	0.258298499828646
CLPTM1L	chr5:1287508:A:T	LPS	CD4T	0.0673220626156527	0.0984488680612101	0.313627173328299
CLPTM1L	chr5:1287508:A:T	Tcruzi	NK	-0.0119554221791859	0.0809933689349029	0.537304654146867
CLPTM1L	chr5:1287508:A:T	Tcruzi	CD8T	0.035125961552434	0.0785472128293978	0.393423500208818
CLPTM1L	chr5:1287508:A:T	Tcruzi	monocyte	0.116827034277763	0.129448513162929	0.227020771216017
CLPTM1L	chr5:1287508:A:T	Tcruzi	B	0.0832689499960342	0.100360233413585	0.253481496853512
CLPTM1L	chr5:1287508:A:T	Tcruzi	CD4T	0.07044304641929	0.100053121967973	0.308184986523237
CLPTM1L	chr5:1297902:G:A	NI	NK	0.0507069621102239	0.0752452642688963	0.34519127301439
CLPTM1L	chr5:1297902:G:A	NI	CD8T	0.0187277024798271	0.0643543352052725	0.469932947240296
CLPTM1L	chr5:1297902:G:A	NI	monocyte	0.00709012354281261	0.0759207628082066	0.539375233464832
CLPTM1L	chr5:1297902:G:A	NI	B	-0.0230858221357883	0.0715984231291733	0.502311012336667
CLPTM1L	chr5:1297902:G:A	NI	CD4T	0.0518222932731281	0.0845467275720594	0.370253969014024
CLPTM1L	chr5:1297902:G:A	IAV	NK	0.0650003737964239	0.0885507647090135	0.307185733670091
CLPTM1L	chr5:1297902:G:A	IAV	CD8T	0.0312023980501974	0.0567085407306367	0.390924192597396
CLPTM1L	chr5:1297902:G:A	IAV	monocyte	-0.00486551872991856	0.0661638433007523	0.583935105265928
CLPTM1L	chr5:1297902:G:A	IAV	B	-0.0080642583742281	0.0580375686141401	0.562319901470281
CLPTM1L	chr5:1297902:G:A	IAV	CD4T	0.0494207438015502	0.0762863964457184	0.362378400278385
CLPTM1L	chr5:1297902:G:A	LPS	NK	0.0438335359909787	0.0695784384173554	0.361060405535651
CLPTM1L	chr5:1297902:G:A	LPS	CD8T	0.0253441687417989	0.0578995439428987	0.424955328597753
CLPTM1L	chr5:1297902:G:A	LPS	monocyte	0.00245978724862505	0.0758419124610085	0.566480231373318
CLPTM1L	chr5:1297902:G:A	LPS	B	-0.00758434260982634	0.064444907960004	0.564719911169814
CLPTM1L	chr5:1297902:G:A	LPS	CD4T	0.0450735263381294	0.0770905437393594	0.38330168978282
CLPTM1L	chr5:1297902:G:A	Tcruzi	NK	0.0537560047933352	0.0790161732333569	0.340569635889764
CLPTM1L	chr5:1297902:G:A	Tcruzi	CD8T	0.0235318215643036	0.0618056338221264	0.444288488567839
CLPTM1L	chr5:1297902:G:A	Tcruzi	monocyte	0.0130489496012363	0.0745568964663864	0.527962382263677
CLPTM1L	chr5:1297902:G:A	Tcruzi	B	-0.0246699828217355	0.0704977532570411	0.491527188054173
CLPTM1L	chr5:1297902:G:A	Tcruzi	CD4T	0.055587737943125	0.0837692804465581	0.35710169527411
CLPTM1L	chr5:1299264:C:G	NI	NK	0.0611198155989562	0.0398126521156597	0.0607379296673794
CLPTM1L	chr5:1299264:C:G	NI	CD8T	0.0447196527356663	0.0380690756996612	0.125478085740161
CLPTM1L	chr5:1299264:C:G	NI	monocyte	0.0597734856429699	0.0463754295115125	0.0999033751473992
CLPTM1L	chr5:1299264:C:G	NI	B	0.0323338975427238	0.0395701262701316	0.205875070778343
CLPTM1L	chr5:1299264:C:G	NI	CD4T	0.0648285594149886	0.0441497584439368	0.0785055647425295
CLPTM1L	chr5:1299264:C:G	IAV	NK	0.069770347643967	0.0416436001173813	0.0411963936425261
CLPTM1L	chr5:1299264:C:G	IAV	CD8T	0.048156984681535	0.034374529786448	0.0778320908043874
CLPTM1L	chr5:1299264:C:G	IAV	monocyte	0.0372830421514742	0.0397379751065507	0.175232111121537
CLPTM1L	chr5:1299264:C:G	IAV	B	0.0514068305734076	0.0385608240656035	0.0867294825377901
CLPTM1L	chr5:1299264:C:G	IAV	CD4T	0.0962908373188473	0.0492862439033523	0.0283826046590931
CLPTM1L	chr5:1299264:C:G	LPS	NK	0.0603742482143403	0.0392437775092171	0.0621451306440188
CLPTM1L	chr5:1299264:C:G	LPS	CD8T	0.0488375596538516	0.0351636286287455	0.0861671477502636
CLPTM1L	chr5:1299264:C:G	LPS	monocyte	0.042979496995237	0.0453171616428634	0.174447322954508
CLPTM1L	chr5:1299264:C:G	LPS	B	0.0574017475772659	0.0419900558782008	0.0835858975583232
CLPTM1L	chr5:1299264:C:G	LPS	CD4T	0.0776571290734194	0.0437533244197379	0.0445787547578026
CLPTM1L	chr5:1299264:C:G	Tcruzi	NK	0.0723960297209986	0.0442900760121499	0.0456442954110474
CLPTM1L	chr5:1299264:C:G	Tcruzi	CD8T	0.0559289372144443	0.0372623582095118	0.0720785887505002
CLPTM1L	chr5:1299264:C:G	Tcruzi	monocyte	0.0694190482663199	0.0488041276733946	0.0741841570706673
CLPTM1L	chr5:1299264:C:G	Tcruzi	B	0.0381129602967221	0.0381490839071196	0.159539928796282
CLPTM1L	chr5:1299264:C:G	Tcruzi	CD4T	0.0660997035948851	0.0420267674556965	0.0654979959142712
CLPTM1L	chr5:1299277:G:A	NI	NK	-0.0167322053502346	0.0498454432861061	0.526924425037761
CLPTM1L	chr5:1299277:G:A	NI	CD8T	-0.0186710016346198	0.0539649609782395	0.522424985223991
CLPTM1L	chr5:1299277:G:A	NI	monocyte	0.0232023156874139	0.0673469414621318	0.502875035527335
CLPTM1L	chr5:1299277:G:A	NI	B	0.00766970319540953	0.0528227069106576	0.601672618912757
CLPTM1L	chr5:1299277:G:A	NI	CD4T	-0.0297889210630052	0.06973924472038	0.487929951507363
CLPTM1L	chr5:1299277:G:A	IAV	NK	-0.00971944870980585	0.0443096089126974	0.561963243629691
CLPTM1L	chr5:1299277:G:A	IAV	CD8T	-0.00774009302374322	0.0405906922488555	0.567385660845525
CLPTM1L	chr5:1299277:G:A	IAV	monocyte	0.017194406082781	0.0549330940060826	0.539785877325596
CLPTM1L	chr5:1299277:G:A	IAV	B	0.00318479444281875	0.0449773749309259	0.622195460581405
CLPTM1L	chr5:1299277:G:A	IAV	CD4T	-0.0168870038184758	0.0553934615385233	0.534446315017756
CLPTM1L	chr5:1299277:G:A	LPS	NK	-0.0164067793693168	0.0499051217806189	0.523660475558151
CLPTM1L	chr5:1299277:G:A	LPS	CD8T	-0.0164819670711583	0.0476105028118427	0.516851890865031
CLPTM1L	chr5:1299277:G:A	LPS	monocyte	0.0123040948441468	0.0621629363996458	0.563514314471764
CLPTM1L	chr5:1299277:G:A	LPS	B	0.00536709676464156	0.0518447622539651	0.609612033287813
CLPTM1L	chr5:1299277:G:A	LPS	CD4T	-0.0296517694501816	0.0663609118201788	0.484352767448287
CLPTM1L	chr5:1299277:G:A	Tcruzi	NK	-0.0146092414817779	0.0500503163740022	0.538596971252059
CLPTM1L	chr5:1299277:G:A	Tcruzi	CD8T	-0.016165200487447	0.0512054453700663	0.529581695323746
CLPTM1L	chr5:1299277:G:A	Tcruzi	monocyte	0.0171422317192525	0.0620302538464922	0.546906024549958
CLPTM1L	chr5:1299277:G:A	Tcruzi	B	0.00133720154077456	0.0484141364847364	0.633082834925855
CLPTM1L	chr5:1299277:G:A	Tcruzi	CD4T	-0.0382104191375503	0.0732511570810674	0.459618944345859
CLPTM1L	chr5:1325409:G:A	NI	NK	0.00913586914490087	0.0576545497433669	0.589415584134045
CLPTM1L	chr5:1325409:G:A	NI	CD8T	0.0172583935171915	0.0696439671613246	0.562656410921452
CLPTM1L	chr5:1325409:G:A	NI	monocyte	-0.00459127713513778	0.0756357906091115	0.597012166188358
CLPTM1L	chr5:1325409:G:A	NI	B	-0.00247616077856386	0.0622749140611285	0.629222586021845
CLPTM1L	chr5:1325409:G:A	NI	CD4T	0.018172730577772	0.0841382441131772	0.563832551032479
CLPTM1L	chr5:1325409:G:A	IAV	NK	0.00465960733607771	0.0531320735535978	0.6077603608712
CLPTM1L	chr5:1325409:G:A	IAV	CD8T	0.00392858949189222	0.0493844069158894	0.609064238416045
CLPTM1L	chr5:1325409:G:A	IAV	monocyte	-0.00204922892074609	0.0621755845187462	0.628828035831635
CLPTM1L	chr5:1325409:G:A	IAV	B	-0.0105033110804606	0.057566402695886	0.587584580781147
CLPTM1L	chr5:1325409:G:A	IAV	CD4T	0.00459449678706962	0.0685154929035879	0.613457754425501
CLPTM1L	chr5:1325409:G:A	LPS	NK	0.0073672976864652	0.0575940360548493	0.593003279695097
CLPTM1L	chr5:1325409:G:A	LPS	CD8T	0.0116801726611702	0.0583874714440833	0.571808035599579
CLPTM1L	chr5:1325409:G:A	LPS	monocyte	-0.000216522855707788	0.0746791099377353	0.624365958555639
CLPTM1L	chr5:1325409:G:A	LPS	B	-0.00446656923087533	0.0627015022467896	0.616342866233415
CLPTM1L	chr5:1325409:G:A	LPS	CD4T	0.0132618525871641	0.0770997135078651	0.580458041833758
CLPTM1L	chr5:1325409:G:A	Tcruzi	NK	0.00807296289540864	0.0590897127303882	0.594015672827621
CLPTM1L	chr5:1325409:G:A	Tcruzi	CD8T	0.0130486207829674	0.064962802273361	0.575207195029783
CLPTM1L	chr5:1325409:G:A	Tcruzi	monocyte	-0.00322916123073089	0.0726037072486184	0.620880266907339
CLPTM1L	chr5:1325409:G:A	Tcruzi	B	-0.00299761838773961	0.0593393002558581	0.624511537550982
CLPTM1L	chr5:1325409:G:A	Tcruzi	CD4T	0.0154994154984943	0.0785499247563638	0.576611776718605
CLPTM1L	chr5:1359204:G:A	NI	NK	0.00596230997107214	0.0660490700301661	0.602329894530097
CLPTM1L	chr5:1359204:G:A	NI	CD8T	0.00864784623307381	0.0755585824024987	0.595538556415211
CLPTM1L	chr5:1359204:G:A	NI	monocyte	0.00684536615710442	0.0913689488276169	0.58407685983684
CLPTM1L	chr5:1359204:G:A	NI	B	0.0143657487462515	0.0745507078158353	0.57201397272699
CLPTM1L	chr5:1359204:G:A	NI	CD4T	0.0077034173773153	0.0922482141045799	0.596123239956015
CLPTM1L	chr5:1359204:G:A	IAV	NK	0.00351005969840945	0.0610311529324253	0.610877707624016
CLPTM1L	chr5:1359204:G:A	IAV	CD8T	0.00235751217391764	0.056282024230488	0.61504757543163
CLPTM1L	chr5:1359204:G:A	IAV	monocyte	0.0238065135962395	0.09094249567113	0.544725337802533
CLPTM1L	chr5:1359204:G:A	IAV	B	0.00997582596946429	0.0632061337066489	0.581932287600481
CLPTM1L	chr5:1359204:G:A	IAV	CD4T	0.00821860263564472	0.0785031757384287	0.597966598931112
CLPTM1L	chr5:1359204:G:A	LPS	NK	0.00769602855023172	0.0669494859482558	0.590282739223845
CLPTM1L	chr5:1359204:G:A	LPS	CD8T	0.00938999523081869	0.0659945915146868	0.582778061002859
CLPTM1L	chr5:1359204:G:A	LPS	monocyte	0.0308672987513655	0.105014487653013	0.521348335861148
CLPTM1L	chr5:1359204:G:A	LPS	B	0.0152333758993596	0.0748373562497793	0.563593058508605
CLPTM1L	chr5:1359204:G:A	LPS	CD4T	0.00433366778915117	0.086126353580774	0.60728177031715
CLPTM1L	chr5:1359204:G:A	Tcruzi	NK	0.00273153139007309	0.0677931063240694	0.614292771257817
CLPTM1L	chr5:1359204:G:A	Tcruzi	CD8T	0.00512809130184165	0.0720154899850166	0.605782771314171
CLPTM1L	chr5:1359204:G:A	Tcruzi	monocyte	0.00821614555532512	0.0882414711191387	0.594706276429949
CLPTM1L	chr5:1359204:G:A	Tcruzi	B	0.0110454234332487	0.069511500576925	0.580315365971138
CLPTM1L	chr5:1359204:G:A	Tcruzi	CD4T	0.00660735813673179	0.0868071730905538	0.604468387976493
CLPTM1L	chr5:1372551:T:C	NI	NK	-0.0181352091619602	0.0688472226760966	0.531000359111799
CLPTM1L	chr5:1372551:T:C	NI	CD8T	-0.0287201284637583	0.0809411825077696	0.501149386416626
CLPTM1L	chr5:1372551:T:C	NI	monocyte	0.0272873179702898	0.0972817067376365	0.510905862343186
CLPTM1L	chr5:1372551:T:C	NI	B	-0.00210334453900632	0.0726784468966577	0.603169184905747
CLPTM1L	chr5:1372551:T:C	NI	CD4T	-0.036268590453412	0.0991105738489876	0.490543089373605
CLPTM1L	chr5:1372551:T:C	IAV	NK	-0.0174823784639246	0.0642719601805541	0.528499674111288
CLPTM1L	chr5:1372551:T:C	IAV	CD8T	-0.018354888386658	0.0600959629434066	0.516475313289197
CLPTM1L	chr5:1372551:T:C	IAV	monocyte	0.0231937173156013	0.0808359611284683	0.529302255929129
CLPTM1L	chr5:1372551:T:C	IAV	B	-0.00613148137806564	0.0629979772800366	0.584606033918773
CLPTM1L	chr5:1372551:T:C	IAV	CD4T	-0.0369166514999382	0.0898219047040874	0.481153283169743
CLPTM1L	chr5:1372551:T:C	LPS	NK	-0.0180740697998808	0.0692676135780044	0.528140222185907
CLPTM1L	chr5:1372551:T:C	LPS	CD8T	-0.0300121854032063	0.0750362101553403	0.480485214516109
CLPTM1L	chr5:1372551:T:C	LPS	monocyte	0.0330624193601703	0.100927946703626	0.502536365496523
CLPTM1L	chr5:1372551:T:C	LPS	B	0.00120218735327706	0.0729593669216276	0.611892135932009
CLPTM1L	chr5:1372551:T:C	LPS	CD4T	-0.0335723789395783	0.0927234442332404	0.495443327490825
CLPTM1L	chr5:1372551:T:C	Tcruzi	NK	-0.0134835082473839	0.0687682439930423	0.549468667362314
CLPTM1L	chr5:1372551:T:C	Tcruzi	CD8T	-0.0346484768936232	0.0835139468989678	0.478039585505079
CLPTM1L	chr5:1372551:T:C	Tcruzi	monocyte	0.0230962574931596	0.0915711318219103	0.537376574551053
CLPTM1L	chr5:1372551:T:C	Tcruzi	B	0.00190608264018672	0.0693615519814324	0.616673406278376
CLPTM1L	chr5:1372551:T:C	Tcruzi	CD4T	-0.0333285770863439	0.0924954330221262	0.498386935191019
CLPTM1L	chr5:1376983:G:A	NI	NK	0.00618390021476706	0.0542160807058748	0.617194994236567
CLPTM1L	chr5:1376983:G:A	NI	CD8T	-0.0137833052163734	0.0603301816425553	0.570227074091341
CLPTM1L	chr5:1376983:G:A	NI	monocyte	-0.0012979810542599	0.0700857923522488	0.608507043381214
CLPTM1L	chr5:1376983:G:A	NI	B	-0.0133838237562342	0.0588700506372581	0.56948745784589
CLPTM1L	chr5:1376983:G:A	NI	CD4T	-0.0181294472144716	0.0744727828579984	0.555968975053758
CLPTM1L	chr5:1376983:G:A	IAV	NK	-0.00553465112556637	0.0482195621869001	0.60436774497545
CLPTM1L	chr5:1376983:G:A	IAV	CD8T	-0.00668792173366228	0.0447858937251939	0.593019465234739
CLPTM1L	chr5:1376983:G:A	IAV	monocyte	-0.00568944984927416	0.0581159252862146	0.610391241051459
CLPTM1L	chr5:1376983:G:A	IAV	B	-0.0111973105495113	0.0510382089887808	0.571658353665915
CLPTM1L	chr5:1376983:G:A	IAV	CD4T	-0.0171221818424567	0.0640531989170246	0.55767190910557
CLPTM1L	chr5:1376983:G:A	LPS	NK	-0.000126347825828326	0.0520815597805526	0.629343486106461
CLPTM1L	chr5:1376983:G:A	LPS	CD8T	-0.0143216943384009	0.0539162972463495	0.553982114122512
CLPTM1L	chr5:1376983:G:A	LPS	monocyte	-0.000898640563307868	0.0694455351185372	0.619768766486739
CLPTM1L	chr5:1376983:G:A	LPS	B	-0.0144679617560005	0.0592648439124972	0.559399631344482
CLPTM1L	chr5:1376983:G:A	LPS	CD4T	-0.018967578976999	0.0705146316695398	0.552272300540596
CLPTM1L	chr5:1376983:G:A	Tcruzi	NK	0.00342105379858098	0.054429325124074	0.630060940997022
CLPTM1L	chr5:1376983:G:A	Tcruzi	CD8T	-0.0116761018261244	0.0573817171116554	0.57563119806343
CLPTM1L	chr5:1376983:G:A	Tcruzi	monocyte	-0.00364259304974214	0.0672445902957124	0.616624612478361
CLPTM1L	chr5:1376983:G:A	Tcruzi	B	-0.0191497023159882	0.0605490856581497	0.539271160715473
CLPTM1L	chr5:1376983:G:A	Tcruzi	CD4T	-0.0125231503808626	0.0684796528264655	0.580323369852631
CLPTM1L	chr5:1391409:G:A	NI	NK	0.00441373991686432	0.0345375899672868	0.643786162561824
CLPTM1L	chr5:1391409:G:A	NI	CD8T	-0.00480659005693547	0.0373269646946395	0.637441178609173
CLPTM1L	chr5:1391409:G:A	NI	monocyte	0.00325841599541778	0.0457706170120032	0.626033458549715
CLPTM1L	chr5:1391409:G:A	NI	B	0.00814673304789162	0.0386762138764058	0.616447468028216
CLPTM1L	chr5:1391409:G:A	NI	CD4T	-0.0128197775110479	0.0482717927485857	0.585938375588726
CLPTM1L	chr5:1391409:G:A	IAV	NK	0.00207685860116911	0.0316648890842807	0.66043357475174
CLPTM1L	chr5:1391409:G:A	IAV	CD8T	-0.000775789127493053	0.0290513238144023	0.666137566066293
CLPTM1L	chr5:1391409:G:A	IAV	monocyte	0.0025535070342461	0.0369285460994191	0.656601297332687
CLPTM1L	chr5:1391409:G:A	IAV	B	0.00679475559156152	0.0337011109699327	0.618821359682659
CLPTM1L	chr5:1391409:G:A	IAV	CD4T	-0.0111739842042499	0.0409026173854682	0.595126144000246
CLPTM1L	chr5:1391409:G:A	LPS	NK	0.00569374121284596	0.0352635596822479	0.627620839834358
CLPTM1L	chr5:1391409:G:A	LPS	CD8T	-0.002200507220128	0.0326783512068303	0.649193415314927
CLPTM1L	chr5:1391409:G:A	LPS	monocyte	0.00219425604100581	0.0447198191472932	0.645193066351424
CLPTM1L	chr5:1391409:G:A	LPS	B	0.0153991818356173	0.0435557936387699	0.564502411269259
CLPTM1L	chr5:1391409:G:A	LPS	CD4T	-0.0159834587354074	0.0472115724934394	0.569603063756202
CLPTM1L	chr5:1391409:G:A	Tcruzi	NK	0.00565297724756567	0.036143443282944	0.633899738220916
CLPTM1L	chr5:1391409:G:A	Tcruzi	CD8T	-0.00464226878340944	0.0359843767998275	0.635415521721455
CLPTM1L	chr5:1391409:G:A	Tcruzi	monocyte	0.00143292506608002	0.0429516341958783	0.659681051616107
CLPTM1L	chr5:1391409:G:A	Tcruzi	B	0.0109670094742949	0.0386548744441674	0.59246026037506
CLPTM1L	chr5:1391409:G:A	Tcruzi	CD4T	-0.0158863077216747	0.0470642778842596	0.573278490192668
CLPTM1L	chr5:1394485:C:G	NI	NK	-0.0085540963831461	0.039762268593059	0.59712415816307
CLPTM1L	chr5:1394485:C:G	NI	CD8T	-0.00708826122172801	0.0426233937815734	0.614785483515766
CLPTM1L	chr5:1394485:C:G	NI	monocyte	-0.000251982895747584	0.0510267053173627	0.633728305940059
CLPTM1L	chr5:1394485:C:G	NI	B	0.0104516020292662	0.0437572170774212	0.587975952413209
CLPTM1L	chr5:1394485:C:G	NI	CD4T	0.00159805599819497	0.0505327126569235	0.643517524692119
CLPTM1L	chr5:1394485:C:G	IAV	NK	-0.0113617352341977	0.0391994333374642	0.575268739852065
CLPTM1L	chr5:1394485:C:G	IAV	CD8T	-0.0132180576064376	0.0391362788053001	0.559802985118029
CLPTM1L	chr5:1394485:C:G	IAV	monocyte	0.0048951420264186	0.0421943278776196	0.62668453161763
CLPTM1L	chr5:1394485:C:G	IAV	B	0.0120049664561138	0.0400692004427933	0.569712842773119
CLPTM1L	chr5:1394485:C:G	IAV	CD4T	0.0028328037538281	0.0432264138796637	0.643358494691812
CLPTM1L	chr5:1394485:C:G	LPS	NK	-0.00894226987818325	0.0403083001624893	0.591007598921894
CLPTM1L	chr5:1394485:C:G	LPS	CD8T	-0.00682465931410597	0.0380203596231889	0.605588844170948
CLPTM1L	chr5:1394485:C:G	LPS	monocyte	0.0113821116818723	0.0524939530469499	0.580123483066006
CLPTM1L	chr5:1394485:C:G	LPS	B	0.0174991700660397	0.0479916248522682	0.542201274795721
CLPTM1L	chr5:1394485:C:G	LPS	CD4T	0.00313563280520873	0.0470262902042593	0.636078129761625
CLPTM1L	chr5:1394485:C:G	Tcruzi	NK	-0.0206252108002242	0.0504711793991558	0.530846402846503
CLPTM1L	chr5:1394485:C:G	Tcruzi	CD8T	-0.00320140686904302	0.0402687331652216	0.636260536344585
CLPTM1L	chr5:1394485:C:G	Tcruzi	monocyte	-0.000791500192289721	0.04884919924984	0.65486159132237
CLPTM1L	chr5:1394485:C:G	Tcruzi	B	0.0186769501401284	0.048002635603058	0.537398208208059
CLPTM1L	chr5:1394485:C:G	Tcruzi	CD4T	0.00467603927879733	0.0475999160060033	0.632941833547301
CLPTM1L	chr5:1420304:G:A	NI	NK	0.0033870663541189	0.0514618963756583	0.594286673739803
CLPTM1L	chr5:1420304:G:A	NI	CD8T	-0.0134651506481562	0.055372592915966	0.528956291378853
CLPTM1L	chr5:1420304:G:A	NI	monocyte	0.0180492026654891	0.0687934214279005	0.498313036896637
CLPTM1L	chr5:1420304:G:A	NI	B	0.0135063053951628	0.0580628345484564	0.540286411979223
CLPTM1L	chr5:1420304:G:A	NI	CD4T	-0.0576558118490011	0.08903522311961	0.375024971934686
CLPTM1L	chr5:1420304:G:A	IAV	NK	0.00802455857847331	0.0491309400647464	0.563062597162512
CLPTM1L	chr5:1420304:G:A	IAV	CD8T	0.00151217168663907	0.0447308374927869	0.609687509970068
CLPTM1L	chr5:1420304:G:A	IAV	monocyte	0.0442611215505743	0.0726378318330442	0.396555004797802
CLPTM1L	chr5:1420304:G:A	IAV	B	0.0111655524060789	0.0515093782728554	0.542497200826974
CLPTM1L	chr5:1420304:G:A	IAV	CD4T	-0.0120059367015744	0.0571877788251559	0.537091521929276
CLPTM1L	chr5:1420304:G:A	LPS	NK	0.0215417924250972	0.0590623662787797	0.494449415750996
CLPTM1L	chr5:1420304:G:A	LPS	CD8T	-0.0116863421694178	0.0499907519554222	0.531698971636169
CLPTM1L	chr5:1420304:G:A	LPS	monocyte	0.0512638265156188	0.0835929155517359	0.384514909311435
CLPTM1L	chr5:1420304:G:A	LPS	B	0.022281402479418	0.0620465538177344	0.493391481599797
CLPTM1L	chr5:1420304:G:A	LPS	CD4T	-0.0251093980397907	0.0651787501837154	0.480387117219085
CLPTM1L	chr5:1420304:G:A	Tcruzi	NK	0.0149479373372716	0.0568263523883475	0.533648607344687
CLPTM1L	chr5:1420304:G:A	Tcruzi	CD8T	-0.0205568353421658	0.0561748157945547	0.49022790502665
CLPTM1L	chr5:1420304:G:A	Tcruzi	monocyte	0.0363354226029799	0.072752081816311	0.436978539703389
CLPTM1L	chr5:1420304:G:A	Tcruzi	B	0.00711198171760419	0.0537361587458361	0.568173381173554
CLPTM1L	chr5:1420304:G:A	Tcruzi	CD4T	-0.0378204214900829	0.0713104994047404	0.432780159116171
CLPTM1L	chr5:1442727:C:T	NI	NK	-0.00601231248637066	0.0413037248540267	0.61159814394808
CLPTM1L	chr5:1442727:C:T	NI	CD8T	-0.000730319858672914	0.0435121758997127	0.650901591628505
CLPTM1L	chr5:1442727:C:T	NI	monocyte	-0.0212693245874144	0.0583733704253056	0.505147931299642
CLPTM1L	chr5:1442727:C:T	NI	B	0.00453603206422419	0.0443650923927406	0.619440830171604
CLPTM1L	chr5:1442727:C:T	NI	CD4T	0.0179668935392256	0.0571353583793981	0.543768105397042
CLPTM1L	chr5:1442727:C:T	IAV	NK	-0.00324590464255626	0.0380811223317737	0.627675212270138
CLPTM1L	chr5:1442727:C:T	IAV	CD8T	0.00240115708273113	0.0352100034982191	0.632060101210993
CLPTM1L	chr5:1442727:C:T	IAV	monocyte	-0.0181095617969651	0.0478941710395997	0.526138468508932
CLPTM1L	chr5:1442727:C:T	IAV	B	0.00894758145394992	0.0407067741819855	0.586729765931768
CLPTM1L	chr5:1442727:C:T	IAV	CD4T	0.0126956905301301	0.0480182022142868	0.573329783497175
CLPTM1L	chr5:1442727:C:T	LPS	NK	-0.00261498300368246	0.0405877704967409	0.628394185145017
CLPTM1L	chr5:1442727:C:T	LPS	CD8T	0.00200994343210091	0.03852361636906	0.631670505910307
CLPTM1L	chr5:1442727:C:T	LPS	monocyte	-0.0320849385014827	0.0633431509750488	0.467058672604342
CLPTM1L	chr5:1442727:C:T	LPS	B	0.0120746619829458	0.0469984039874337	0.571461345427923
CLPTM1L	chr5:1442727:C:T	LPS	CD4T	0.00308995243938933	0.0488367273417745	0.626020394624968
CLPTM1L	chr5:1442727:C:T	Tcruzi	NK	-0.00314334756433589	0.0419424750753988	0.628995788217347
CLPTM1L	chr5:1442727:C:T	Tcruzi	CD8T	0.00621626758752489	0.0426539771371059	0.60783308758159
CLPTM1L	chr5:1442727:C:T	Tcruzi	monocyte	-0.0396266453872709	0.0707798844034629	0.447064010624226
CLPTM1L	chr5:1442727:C:T	Tcruzi	B	0.0122091514344182	0.0454098445896814	0.570422357024236
CLPTM1L	chr5:1442727:C:T	Tcruzi	CD4T	0.00421389869214207	0.0492298238347188	0.62191773650694
CLSTN1	chr1:9638061:T:G	NI	NK	0.00986982209697141	0.0372691696801063	0.556108092372569
CLSTN1	chr1:9638061:T:G	NI	CD8T	-0.00796313416614995	0.0357425408853917	0.533989604018182
CLSTN1	chr1:9638061:T:G	NI	monocyte	-0.0334004535602415	0.0496967783625932	0.35733796811165
CLSTN1	chr1:9638061:T:G	NI	B	-0.0330848594537238	0.0479627237128961	0.382320543954385
CLSTN1	chr1:9638061:T:G	NI	CD4T	-0.0376239434916472	0.0488481298968346	0.354095210210154
CLSTN1	chr1:9638061:T:G	IAV	NK	-0.00440562562933607	0.032751261214023	0.575253186128895
CLSTN1	chr1:9638061:T:G	IAV	CD8T	0.0079284562518253	0.0337944525782354	0.57328354876976
CLSTN1	chr1:9638061:T:G	IAV	monocyte	0.00408308405670974	0.0365983605953303	0.602354995963074
CLSTN1	chr1:9638061:T:G	IAV	B	-0.00120807619156196	0.036217867266852	0.585410030761145
CLSTN1	chr1:9638061:T:G	IAV	CD4T	-0.0130399140397244	0.0348998546261661	0.483000923161938
CLSTN1	chr1:9638061:T:G	LPS	NK	-0.000830090887426448	0.0349819471176603	0.601596732514345
CLSTN1	chr1:9638061:T:G	LPS	CD8T	-0.00469638774334111	0.0321816996520293	0.553409670375757
CLSTN1	chr1:9638061:T:G	LPS	monocyte	0.0163973391998668	0.0477190018749999	0.513131334124182
CLSTN1	chr1:9638061:T:G	LPS	B	-0.0230371665822088	0.0417403794635971	0.425167879347855
CLSTN1	chr1:9638061:T:G	LPS	CD4T	-0.0493712479553356	0.0544987628755824	0.310428021314034
CLSTN1	chr1:9638061:T:G	Tcruzi	NK	0.0116373921677591	0.0402004687260391	0.547785870129482
CLSTN1	chr1:9638061:T:G	Tcruzi	CD8T	-0.0092262082645491	0.034540540179874	0.52002945951408
CLSTN1	chr1:9638061:T:G	Tcruzi	monocyte	-0.00860611816071599	0.0411637469744517	0.544724742563901
CLSTN1	chr1:9638061:T:G	Tcruzi	B	-0.0239277135780726	0.0414510559754439	0.420287930524948
CLSTN1	chr1:9638061:T:G	Tcruzi	CD4T	-0.0259989332838322	0.0416944971902959	0.406647403997804
CLSTN1	chr1:9643802:C:T	NI	NK	0.0365301375544322	0.0598947289142703	0.406004088363357
CLSTN1	chr1:9643802:C:T	NI	CD8T	0.0432690474869523	0.0669137951343035	0.395427052683026
CLSTN1	chr1:9643802:C:T	NI	monocyte	0.0234775166037216	0.0648943700124398	0.474696865735983
CLSTN1	chr1:9643802:C:T	NI	B	0.0281787405078226	0.0592000556420178	0.457505743889835
CLSTN1	chr1:9643802:C:T	NI	CD4T	0.0288132585720576	0.0662215337024609	0.464772975368681
CLSTN1	chr1:9643802:C:T	IAV	NK	0.0268824584846959	0.0503920540971649	0.435655028810162
CLSTN1	chr1:9643802:C:T	IAV	CD8T	0.0290478374626859	0.0496099812999496	0.415326868718594
CLSTN1	chr1:9643802:C:T	IAV	monocyte	0.0217269531490142	0.054439362226441	0.485041227479276
CLSTN1	chr1:9643802:C:T	IAV	B	0.0185010287639896	0.0487618512527893	0.488850630870599
CLSTN1	chr1:9643802:C:T	IAV	CD4T	0.0170620294364003	0.053793625773982	0.507190146830713
CLSTN1	chr1:9643802:C:T	LPS	NK	0.0368114413782344	0.0599006347100379	0.398171917091114
CLSTN1	chr1:9643802:C:T	LPS	CD8T	0.0377645509782173	0.0584361653896268	0.38801887578258
CLSTN1	chr1:9643802:C:T	LPS	monocyte	0.0378546801352119	0.0720221011167976	0.424678147520063
CLSTN1	chr1:9643802:C:T	LPS	B	0.0282382509242861	0.0586116167092101	0.44920627857946
CLSTN1	chr1:9643802:C:T	LPS	CD4T	0.0252507152388701	0.0600114607544998	0.470986899106208
CLSTN1	chr1:9643802:C:T	Tcruzi	NK	0.0308862188050572	0.0567126536027331	0.430113082466159
CLSTN1	chr1:9643802:C:T	Tcruzi	CD8T	0.0344812217799956	0.0585775271288522	0.417594484694349
CLSTN1	chr1:9643802:C:T	Tcruzi	monocyte	0.0286701313224512	0.0646893215819733	0.465839196080964
CLSTN1	chr1:9643802:C:T	Tcruzi	B	0.0287159959815308	0.057500969758522	0.447403406886326
CLSTN1	chr1:9643802:C:T	Tcruzi	CD4T	0.0332177518853472	0.0645645289168088	0.445723346123794
CLSTN1	chr1:9644026:C:A	NI	NK	0.0558224704932025	0.0569351665884715	0.254339410506588
CLSTN1	chr1:9644026:C:A	NI	CD8T	0.0370045229907854	0.0454323726438651	0.313685918923412
CLSTN1	chr1:9644026:C:A	NI	monocyte	-0.0252918962054995	0.0516975613672112	0.4113679694551
CLSTN1	chr1:9644026:C:A	NI	B	0.00275049825417272	0.0425246293375398	0.559305225300417
CLSTN1	chr1:9644026:C:A	NI	CD4T	0.0154104020850282	0.0446072180555487	0.463619164397837
CLSTN1	chr1:9644026:C:A	IAV	NK	0.028848978342271	0.0400353956775817	0.337546454406137
CLSTN1	chr1:9644026:C:A	IAV	CD8T	0.0555182249083602	0.0578808255482188	0.246694505531023
CLSTN1	chr1:9644026:C:A	IAV	monocyte	0.00590067437319068	0.0393055502627697	0.542736114415969
CLSTN1	chr1:9644026:C:A	IAV	B	0.0157166107909239	0.0396557308623498	0.454972877511319
CLSTN1	chr1:9644026:C:A	IAV	CD4T	0.00917614080267861	0.0368695013134689	0.499016993914622
CLSTN1	chr1:9644026:C:A	LPS	NK	0.0469730590649029	0.0509843380546023	0.271641739318925
CLSTN1	chr1:9644026:C:A	LPS	CD8T	0.0301327322162959	0.039658548288975	0.325549097614988
CLSTN1	chr1:9644026:C:A	LPS	monocyte	0.0279051880872337	0.0519021654897483	0.402430623690491
CLSTN1	chr1:9644026:C:A	LPS	B	0.0174214774323289	0.0433901912592719	0.451394677535551
CLSTN1	chr1:9644026:C:A	LPS	CD4T	-0.00297689741303698	0.0416716922225195	0.594620196637566
CLSTN1	chr1:9644026:C:A	Tcruzi	NK	0.0472535826625936	0.0520847596704631	0.277332782665009
CLSTN1	chr1:9644026:C:A	Tcruzi	CD8T	0.0392289476037069	0.0455378376396497	0.297349072851549
CLSTN1	chr1:9644026:C:A	Tcruzi	monocyte	-0.000459020924402415	0.0443011989730471	0.592893536392436
CLSTN1	chr1:9644026:C:A	Tcruzi	B	0.00506183490420133	0.0404837647936587	0.539366414409893
CLSTN1	chr1:9644026:C:A	Tcruzi	CD4T	0.0224896828486765	0.0432515400848213	0.411947872939401
CLSTN1	chr1:9644449:C:T	NI	NK	-0.0328048208880647	0.0519710781035998	0.394019714375132
CLSTN1	chr1:9644449:C:T	NI	CD8T	-0.037291973561887	0.0558324004364284	0.384927504521322
CLSTN1	chr1:9644449:C:T	NI	monocyte	-0.0375224004689474	0.0644250639206278	0.391824798170635
CLSTN1	chr1:9644449:C:T	NI	B	-0.0351651147766415	0.0573887579161678	0.400925015485139
CLSTN1	chr1:9644449:C:T	NI	CD4T	-0.0483098441271129	0.0687340517061792	0.365819804923141
CLSTN1	chr1:9644449:C:T	IAV	NK	-0.0317259873562756	0.0492130960851922	0.38802617222872
CLSTN1	chr1:9644449:C:T	IAV	CD8T	-0.0229863772981561	0.0413949604427664	0.419767599696687
CLSTN1	chr1:9644449:C:T	IAV	monocyte	-0.0271383155552268	0.0520109656394599	0.435531518776904
CLSTN1	chr1:9644449:C:T	IAV	B	-0.0196494680100071	0.0447585171574897	0.459190249807794
CLSTN1	chr1:9644449:C:T	IAV	CD4T	-0.0355503526169848	0.0547061982915523	0.392872873947153
CLSTN1	chr1:9644449:C:T	LPS	NK	-0.0306546901519466	0.0504201329268264	0.397851548760324
CLSTN1	chr1:9644449:C:T	LPS	CD8T	-0.0366298642202581	0.0517944281506928	0.363446911734533
CLSTN1	chr1:9644449:C:T	LPS	monocyte	-0.0339406252600941	0.0630965222512534	0.416968945693544
CLSTN1	chr1:9644449:C:T	LPS	B	-0.0326787126262641	0.0552725081193891	0.404217314371312
CLSTN1	chr1:9644449:C:T	LPS	CD4T	-0.0417394279534554	0.0612674566682366	0.377778006766725
CLSTN1	chr1:9644449:C:T	Tcruzi	NK	-0.0301364374477632	0.0514009940965705	0.40874589609209
CLSTN1	chr1:9644449:C:T	Tcruzi	CD8T	-0.0367814699235831	0.0542900587106649	0.379843161856117
CLSTN1	chr1:9644449:C:T	Tcruzi	monocyte	-0.0329751828077225	0.0609726021049159	0.424377056120023
CLSTN1	chr1:9644449:C:T	Tcruzi	B	-0.0320711926899309	0.0536780357896377	0.40489706035533
CLSTN1	chr1:9644449:C:T	Tcruzi	CD4T	-0.0455636283414042	0.0646394258068244	0.372145490362421
CLSTN1	chr1:9656989:C:G	NI	NK	-0.0308419388520217	0.0608928308284416	0.416862797487535
CLSTN1	chr1:9656989:C:G	NI	CD8T	-0.0502512177756694	0.0731707211081363	0.356191874391862
CLSTN1	chr1:9656989:C:G	NI	monocyte	-0.046603475993131	0.0793440575769894	0.374951525299356
CLSTN1	chr1:9656989:C:G	NI	B	-0.0361022906857713	0.0689722757313651	0.411916397381979
CLSTN1	chr1:9656989:C:G	NI	CD4T	-0.0441328725962225	0.0778983264299279	0.395237847084146
CLSTN1	chr1:9656989:C:G	IAV	NK	-0.0258295407252499	0.0555100816451685	0.429710242855348
CLSTN1	chr1:9656989:C:G	IAV	CD8T	-0.032291026279109	0.055434333307282	0.388889554775942
CLSTN1	chr1:9656989:C:G	IAV	monocyte	-0.0442840367530175	0.0706040154420227	0.375190902928061
CLSTN1	chr1:9656989:C:G	IAV	B	-0.0275264975994819	0.0590009643534031	0.430037441557926
CLSTN1	chr1:9656989:C:G	IAV	CD4T	-0.0303801135687644	0.0630624679657602	0.427512597967055
CLSTN1	chr1:9656989:C:G	LPS	NK	-0.0326799775202348	0.0618988756082042	0.406344754909571
CLSTN1	chr1:9656989:C:G	LPS	CD8T	-0.0307328084290021	0.0571682250240385	0.403100416532328
CLSTN1	chr1:9656989:C:G	LPS	monocyte	-0.0896900776603435	0.114355693076827	0.279403132677993
CLSTN1	chr1:9656989:C:G	LPS	B	-0.0326298539586221	0.066710963146092	0.420261078076794
CLSTN1	chr1:9656989:C:G	LPS	CD4T	-0.0228457835832333	0.067604065571649	0.466186856380153
CLSTN1	chr1:9656989:C:G	Tcruzi	NK	-0.0293897631668783	0.0623045721105693	0.425264631888818
CLSTN1	chr1:9656989:C:G	Tcruzi	CD8T	-0.0572864099959987	0.0783280813178335	0.333279132454142
CLSTN1	chr1:9656989:C:G	Tcruzi	monocyte	-0.0472249298398479	0.0785979578205768	0.381602150255369
CLSTN1	chr1:9656989:C:G	Tcruzi	B	-0.0373366798080141	0.0674859215167772	0.399266380153035
CLSTN1	chr1:9656989:C:G	Tcruzi	CD4T	-0.0564666667870714	0.0825273489510046	0.35695093471371
CLSTN1	chr1:9658145:A:G	NI	NK	0.0136691878518854	0.0557895231280265	0.515238134200343
CLSTN1	chr1:9658145:A:G	NI	CD8T	0.0385090173803013	0.0684131386687522	0.416639849834807
CLSTN1	chr1:9658145:A:G	NI	monocyte	0.0389496946861552	0.077699163882672	0.418473087019853
CLSTN1	chr1:9658145:A:G	NI	B	0.0133655290932427	0.0613260232082286	0.528717384542238
CLSTN1	chr1:9658145:A:G	NI	CD4T	0.0441597052086838	0.0800700884918541	0.414407838331176
CLSTN1	chr1:9658145:A:G	IAV	NK	0.0289719550176141	0.0588388363893402	0.435730645910859
CLSTN1	chr1:9658145:A:G	IAV	CD8T	0.0335534758171918	0.0591119564675979	0.404605055259577
CLSTN1	chr1:9658145:A:G	IAV	monocyte	0.0262764972172842	0.0633819174436784	0.465543538397482
CLSTN1	chr1:9658145:A:G	IAV	B	0.0209999089928311	0.0576395744718218	0.481911408832684
CLSTN1	chr1:9658145:A:G	IAV	CD4T	0.0563356657516725	0.0827028930416361	0.366526599198824
CLSTN1	chr1:9658145:A:G	LPS	NK	0.025258646446611	0.0586161583997568	0.456792872649255
CLSTN1	chr1:9658145:A:G	LPS	CD8T	0.0370829257121198	0.0628591471240301	0.400757158971136
CLSTN1	chr1:9658145:A:G	LPS	monocyte	0.0234075844781621	0.0720577184642357	0.485812156929997
CLSTN1	chr1:9658145:A:G	LPS	B	0.0120252425408155	0.0609348494306219	0.529914927109785
CLSTN1	chr1:9658145:A:G	LPS	CD4T	0.0415237278942804	0.0738332065393321	0.415119958307176
CLSTN1	chr1:9658145:A:G	Tcruzi	NK	0.0218776345891691	0.0591871586737072	0.478149497825606
CLSTN1	chr1:9658145:A:G	Tcruzi	CD8T	0.0329262939591357	0.0631446442799268	0.42963389792207
CLSTN1	chr1:9658145:A:G	Tcruzi	monocyte	0.0413032413000216	0.0784091737538881	0.424522658948963
CLSTN1	chr1:9658145:A:G	Tcruzi	B	0.0131626472986855	0.0582745428515545	0.524789033717582
CLSTN1	chr1:9658145:A:G	Tcruzi	CD4T	0.0337423582196562	0.0718327775525605	0.446019417284101
CLSTN1	chr1:9800886:C:T	NI	NK	0.0895956376661534	0.0720323179497306	0.11841291027029
CLSTN1	chr1:9800886:C:T	NI	CD8T	0.086342207181612	0.0695618930461283	0.129780965369314
CLSTN1	chr1:9800886:C:T	NI	monocyte	0.0943736750389828	0.0816686664837305	0.140262823144479
CLSTN1	chr1:9800886:C:T	NI	B	0.0962464165724875	0.0782322340395137	0.123147802231746
CLSTN1	chr1:9800886:C:T	NI	CD4T	0.10109850343644	0.0796552997453121	0.125944625368407
CLSTN1	chr1:9800886:C:T	IAV	NK	0.0683214562840545	0.0625776748267726	0.152630660694375
CLSTN1	chr1:9800886:C:T	IAV	CD8T	0.0678446067699642	0.0594813407380695	0.13887145324885
CLSTN1	chr1:9800886:C:T	IAV	monocyte	0.0814025545026859	0.0723572205631768	0.148239627617145
CLSTN1	chr1:9800886:C:T	IAV	B	0.0844035449692628	0.0701483926494306	0.125104937473607
CLSTN1	chr1:9800886:C:T	IAV	CD4T	0.0871206281844088	0.0685899419921737	0.126773690316987
CLSTN1	chr1:9800886:C:T	LPS	NK	0.100041750574577	0.0764624863274758	0.101987391847183
CLSTN1	chr1:9800886:C:T	LPS	CD8T	0.0753535705316963	0.0626514461058525	0.13157823678128
CLSTN1	chr1:9800886:C:T	LPS	monocyte	0.0928219724401637	0.0833613102433289	0.149212936979765
CLSTN1	chr1:9800886:C:T	LPS	B	0.10174463809753	0.079729661883096	0.11142025693945
CLSTN1	chr1:9800886:C:T	LPS	CD4T	0.102128157381235	0.0753185595880836	0.111174796113238
CLSTN1	chr1:9800886:C:T	Tcruzi	NK	0.0801567552085676	0.0696109278798893	0.140392253697433
CLSTN1	chr1:9800886:C:T	Tcruzi	CD8T	0.0909924294317311	0.0694601280023915	0.115089485777357
CLSTN1	chr1:9800886:C:T	Tcruzi	monocyte	0.084734287896253	0.0785910585791348	0.162412426280781
CLSTN1	chr1:9800886:C:T	Tcruzi	B	0.100182398247437	0.0785731073823454	0.110792218070089
CLSTN1	chr1:9800886:C:T	Tcruzi	CD4T	0.0975038383974854	0.0755566547967066	0.123703784252843
CLSTN1	chr1:9832285:G:C	NI	NK	-0.0456630210094649	0.0745554955326923	0.377029174606864
CLSTN1	chr1:9832285:G:C	NI	CD8T	-0.0601221125788907	0.0860852264050494	0.348344692252321
CLSTN1	chr1:9832285:G:C	NI	monocyte	-0.0280095516693588	0.080889408254707	0.458760505163883
CLSTN1	chr1:9832285:G:C	NI	B	-0.0347023781737411	0.0749257706773838	0.434575267909946
CLSTN1	chr1:9832285:G:C	NI	CD4T	-0.0542359694292598	0.0906129972489296	0.382982489481602
CLSTN1	chr1:9832285:G:C	IAV	NK	-0.0376766754623516	0.0663475448910574	0.393470627444151
CLSTN1	chr1:9832285:G:C	IAV	CD8T	-0.0388320075045012	0.0634278042929952	0.37595618585196
CLSTN1	chr1:9832285:G:C	IAV	monocyte	-0.0186258092737072	0.0670516843496795	0.501259767530706
CLSTN1	chr1:9832285:G:C	IAV	B	-0.0134201813868788	0.0608574682950975	0.507603765100487
CLSTN1	chr1:9832285:G:C	IAV	CD4T	-0.0300218728014892	0.0700856946773273	0.442070080456664
CLSTN1	chr1:9832285:G:C	LPS	NK	-0.0403939024080214	0.0707655235863896	0.388354640848606
CLSTN1	chr1:9832285:G:C	LPS	CD8T	-0.0647991457282789	0.0889932450505579	0.319446410012104
CLSTN1	chr1:9832285:G:C	LPS	monocyte	-0.0291771358300921	0.0827095290372264	0.465797098672304
CLSTN1	chr1:9832285:G:C	LPS	B	-0.0307558053261606	0.0721522849323731	0.442154638543759
CLSTN1	chr1:9832285:G:C	LPS	CD4T	-0.0440231344730622	0.0798522488943125	0.401280735414377
CLSTN1	chr1:9832285:G:C	Tcruzi	NK	-0.0520058200078191	0.0816038814998925	0.363695464794119
CLSTN1	chr1:9832285:G:C	Tcruzi	CD8T	-0.0624725292168814	0.0871106566825639	0.33761197857249
CLSTN1	chr1:9832285:G:C	Tcruzi	monocyte	-0.00196662826299347	0.0801684274802971	0.566781269119026
CLSTN1	chr1:9832285:G:C	Tcruzi	B	-0.0262755301957028	0.0679258577140061	0.458069399752837
CLSTN1	chr1:9832285:G:C	Tcruzi	CD4T	-0.0573150959182402	0.0890850166564027	0.371932064842853
CLSTN1	chr1:9863683:A:G	NI	NK	-0.00492476755557455	0.0507732576914813	0.53890331645011
CLSTN1	chr1:9863683:A:G	NI	CD8T	-0.0254723396402175	0.0589277679410941	0.428346613555126
CLSTN1	chr1:9863683:A:G	NI	monocyte	0.0435693664552961	0.0649151098472798	0.311130228015588
CLSTN1	chr1:9863683:A:G	NI	B	0.0833117835695436	0.0790924468462776	0.199219828956888
CLSTN1	chr1:9863683:A:G	NI	CD4T	0.0248180776444002	0.0605397820559226	0.409509766500986
CLSTN1	chr1:9863683:A:G	IAV	NK	0.000626908664492986	0.047110767234567	0.554391979932149
CLSTN1	chr1:9863683:A:G	IAV	CD8T	-0.0114981141061253	0.0457973194688374	0.488086629234485
CLSTN1	chr1:9863683:A:G	IAV	monocyte	0.00659010056762547	0.05319326000535	0.501857646176551
CLSTN1	chr1:9863683:A:G	IAV	B	0.06605019745434	0.0669135900717687	0.214759535434483
CLSTN1	chr1:9863683:A:G	IAV	CD4T	0.00861070061469099	0.0499214474705832	0.48918368960243
CLSTN1	chr1:9863683:A:G	LPS	NK	0.0109742070403527	0.0516626906042565	0.486059623956881
CLSTN1	chr1:9863683:A:G	LPS	CD8T	-0.0355563073906692	0.0602194619474615	0.36604916301598
CLSTN1	chr1:9863683:A:G	LPS	monocyte	0.0223914579089382	0.0630136034311729	0.422181136024182
CLSTN1	chr1:9863683:A:G	LPS	B	0.0834154702128621	0.0785489879692558	0.194693468333091
CLSTN1	chr1:9863683:A:G	LPS	CD4T	0.0426750008308088	0.0602655694907713	0.312704408150673
CLSTN1	chr1:9863683:A:G	Tcruzi	NK	-0.007823448352986	0.0535030781246462	0.522395439399919
CLSTN1	chr1:9863683:A:G	Tcruzi	CD8T	-0.0150238720037983	0.0526707298849889	0.47902542697003
CLSTN1	chr1:9863683:A:G	Tcruzi	monocyte	0.0320348448369613	0.0618558314719949	0.371584171989927
CLSTN1	chr1:9863683:A:G	Tcruzi	B	0.0935258598145465	0.0854959454698111	0.182417024174924
CLSTN1	chr1:9863683:A:G	Tcruzi	CD4T	0.0229680774727541	0.0565427145980903	0.413638739685773
CLSTN1	chr1:9905650:T:G	NI	NK	0.042047709726622	0.0583493717744532	0.232462245773039
CLSTN1	chr1:9905650:T:G	NI	CD8T	0.0588503350087128	0.0583168496764483	0.153142886296116
CLSTN1	chr1:9905650:T:G	NI	monocyte	-0.0845513035666951	0.0629562785652973	0.0887173937811103
CLSTN1	chr1:9905650:T:G	NI	B	-0.241043044299765	0.0788504463446723	0.000429925717026158
CLSTN1	chr1:9905650:T:G	NI	CD4T	0.047035989863392	0.0632307676184028	0.228231630577861
CLSTN1	chr1:9905650:T:G	IAV	NK	0.008407669039683	0.0552301703899123	0.433882806233739
CLSTN1	chr1:9905650:T:G	IAV	CD8T	0.0389937984617415	0.0543978683062869	0.232108699395171
CLSTN1	chr1:9905650:T:G	IAV	monocyte	-0.124401304006645	0.0618027778237003	0.017350496912516
CLSTN1	chr1:9905650:T:G	IAV	B	-0.171822323941322	0.0654729743836541	0.00216015068588482
CLSTN1	chr1:9905650:T:G	IAV	CD4T	-0.0179864877974973	0.0520971191705626	0.367462807195158
CLSTN1	chr1:9905650:T:G	LPS	NK	0.0435564080061845	0.0593573584155681	0.22938821317795
CLSTN1	chr1:9905650:T:G	LPS	CD8T	0.0623106122219214	0.0546039070280171	0.121857724797042
CLSTN1	chr1:9905650:T:G	LPS	monocyte	-0.043166302642438	0.0669576528639087	0.254657789031918
CLSTN1	chr1:9905650:T:G	LPS	B	-0.166888107938875	0.0652187792072651	0.00400477055638737
CLSTN1	chr1:9905650:T:G	LPS	CD4T	0.0191408625430959	0.054472751756239	0.363528622825726
CLSTN1	chr1:9905650:T:G	Tcruzi	NK	0.0847812657101111	0.0655512050161615	0.0901501393145162
CLSTN1	chr1:9905650:T:G	Tcruzi	CD8T	0.0778308076911783	0.0575653272870129	0.0826347681401627
CLSTN1	chr1:9905650:T:G	Tcruzi	monocyte	-0.137650053067936	0.0673837293344911	0.0166477242057309
CLSTN1	chr1:9905650:T:G	Tcruzi	B	-0.167496204569601	0.0649217574523214	0.00336526474649645
CLSTN1	chr1:9905650:T:G	Tcruzi	CD4T	0.0359254888976791	0.0588450052902353	0.270690241430595
CLSTN1	chr1:9915143:C:T	NI	NK	0.00104656479691687	0.0785822078611776	0.536570890091498
CLSTN1	chr1:9915143:C:T	NI	CD8T	0.0438474665758888	0.085785637468111	0.378294248910938
CLSTN1	chr1:9915143:C:T	NI	monocyte	0.114587362874955	0.131077068305926	0.234098117154646
CLSTN1	chr1:9915143:C:T	NI	B	0.059768184294718	0.0954257356659392	0.33575873254599
CLSTN1	chr1:9915143:C:T	NI	CD4T	0.0941400708346148	0.121462020350665	0.281855123134681
CLSTN1	chr1:9915143:C:T	IAV	NK	0.0164026453774991	0.0706313904965874	0.46873042068221
CLSTN1	chr1:9915143:C:T	IAV	CD8T	0.0341997671102881	0.0692312410207061	0.383145703989458
CLSTN1	chr1:9915143:C:T	IAV	monocyte	0.0955460055031414	0.112075658735068	0.249728250638045
CLSTN1	chr1:9915143:C:T	IAV	B	0.0476406135363318	0.0814569284330299	0.348712278377367
CLSTN1	chr1:9915143:C:T	IAV	CD4T	0.0722294836922152	0.0971500968571534	0.300426578817009
CLSTN1	chr1:9915143:C:T	LPS	NK	0.0128456176440551	0.0768762632874636	0.484664499372092
CLSTN1	chr1:9915143:C:T	LPS	CD8T	0.0308393769749033	0.0737772130371484	0.40411678532066
CLSTN1	chr1:9915143:C:T	LPS	monocyte	0.10810214935187	0.129386471452898	0.251154821245052
CLSTN1	chr1:9915143:C:T	LPS	B	0.055578901386869	0.0925349319255674	0.342126461894309
CLSTN1	chr1:9915143:C:T	LPS	CD4T	0.0865280693131995	0.111065776963232	0.285437777644041
CLSTN1	chr1:9915143:C:T	Tcruzi	NK	0.00341369437320167	0.0807522128561838	0.525843694464905
CLSTN1	chr1:9915143:C:T	Tcruzi	CD8T	0.0315076691567103	0.0805033072087744	0.413650418019065
CLSTN1	chr1:9915143:C:T	Tcruzi	monocyte	0.113307074198085	0.130016396298646	0.243305354703901
CLSTN1	chr1:9915143:C:T	Tcruzi	B	0.0609994513233232	0.0928480659124673	0.323240947272685
CLSTN1	chr1:9915143:C:T	Tcruzi	CD4T	0.0630491672359142	0.100214964263486	0.338666829030049
CLSTN1	chr1:9918938:G:A	NI	NK	-0.014534058671323	0.0447692467398346	0.563782954085648
CLSTN1	chr1:9918938:G:A	NI	CD8T	-0.00662363299427766	0.0439348634447029	0.616763445313345
CLSTN1	chr1:9918938:G:A	NI	monocyte	0.0111407160134326	0.0536165924934582	0.571831001727369
CLSTN1	chr1:9918938:G:A	NI	B	0.00503270940232086	0.0449465578266741	0.630973000455972
CLSTN1	chr1:9918938:G:A	NI	CD4T	0.0019535573669592	0.0526729634855761	0.645047720709733
CLSTN1	chr1:9918938:G:A	IAV	NK	-0.00628225295319543	0.0377068569730541	0.611041169330675
CLSTN1	chr1:9918938:G:A	IAV	CD8T	-0.00521168886420094	0.0348230746875851	0.615689790011617
CLSTN1	chr1:9918938:G:A	IAV	monocyte	-0.00101314507673789	0.04371464769888	0.661427803874788
CLSTN1	chr1:9918938:G:A	IAV	B	0.00690359636847558	0.0400616052233443	0.614019346920278
CLSTN1	chr1:9918938:G:A	IAV	CD4T	0.00173070072209665	0.0436504302158868	0.654713083674806
CLSTN1	chr1:9918938:G:A	LPS	NK	-0.00946103434320507	0.0419345495535055	0.589402124602004
CLSTN1	chr1:9918938:G:A	LPS	CD8T	-0.0123207244399958	0.0418642545149046	0.569934864232021
CLSTN1	chr1:9918938:G:A	LPS	monocyte	0.0042515942623706	0.0522317410648801	0.622198207418921
CLSTN1	chr1:9918938:G:A	LPS	B	0.00924095849494865	0.0463849707052056	0.6013069117713
CLSTN1	chr1:9918938:G:A	LPS	CD4T	0.00272602110564984	0.0482036837796953	0.644883453846507
CLSTN1	chr1:9918938:G:A	Tcruzi	NK	-0.0147052471831192	0.0462275891892743	0.563116514656759
CLSTN1	chr1:9918938:G:A	Tcruzi	CD8T	-0.0175094245615295	0.0491959234816171	0.552299743720382
CLSTN1	chr1:9918938:G:A	Tcruzi	monocyte	0.0124913040247494	0.0526781230224972	0.585943231224396
CLSTN1	chr1:9918938:G:A	Tcruzi	B	0.00670123679755697	0.0434010645339086	0.617324749184849
CLSTN1	chr1:9918938:G:A	Tcruzi	CD4T	-0.00580709615919046	0.0494741861807231	0.626696678943503
CLSTN3	chr12:7048896:A:C	NI	NK	0.0176621031667464	0.0332739129296145	0.511200569913233
CLSTN3	chr12:7048896:A:C	NI	CD8T	0.0133277719528127	0.0302186013259505	0.544289237007534
CLSTN3	chr12:7048896:A:C	NI	monocyte	0.00619420624440013	0.038285121044522	0.595728725099642
CLSTN3	chr12:7048896:A:C	NI	B	0.00770311363071352	0.0307950945125745	0.605701104254731
CLSTN3	chr12:7048896:A:C	NI	CD4T	0.0164361108040784	0.0376246514521014	0.532744119400374
CLSTN3	chr12:7048896:A:C	IAV	NK	0.0110607002649898	0.026752889732235	0.551865104581968
CLSTN3	chr12:7048896:A:C	IAV	CD8T	0.0102463694333479	0.0247723954241617	0.550346493745589
CLSTN3	chr12:7048896:A:C	IAV	monocyte	0.00580215773434429	0.0301110496981689	0.623132189883964
CLSTN3	chr12:7048896:A:C	IAV	B	0.00332895575822155	0.0264263112869205	0.638675427395056
CLSTN3	chr12:7048896:A:C	IAV	CD4T	0.0157855441627246	0.0323045084264998	0.530206340600816
CLSTN3	chr12:7048896:A:C	LPS	NK	0.01798512311771	0.03318216578866	0.500206525893839
CLSTN3	chr12:7048896:A:C	LPS	CD8T	0.0137986887223162	0.0282982237738321	0.521028320152221
CLSTN3	chr12:7048896:A:C	LPS	monocyte	0.00750871881405369	0.0366295608955153	0.601256040725264
CLSTN3	chr12:7048896:A:C	LPS	B	0.00193516674597469	0.0303773414236657	0.646790273178315
CLSTN3	chr12:7048896:A:C	LPS	CD4T	0.0223797740285328	0.0388615600646332	0.493175578308118
CLSTN3	chr12:7048896:A:C	Tcruzi	NK	0.0137823331962118	0.0307721244952605	0.537602209247607
CLSTN3	chr12:7048896:A:C	Tcruzi	CD8T	0.0160736334217884	0.031010664099047	0.516795046174501
CLSTN3	chr12:7048896:A:C	Tcruzi	monocyte	0.0137469489842979	0.0375834355839746	0.562561850726851
CLSTN3	chr12:7048896:A:C	Tcruzi	B	0.00629752334789661	0.0290536205316107	0.611393331987848
CLSTN3	chr12:7048896:A:C	Tcruzi	CD4T	0.0197996602235519	0.0372702830406483	0.513254224539935
CLSTN3	chr12:7099489:T:C	NI	NK	-0.488883361409813	0.0801681155538154	2.00569560959707e-11
CLSTN3	chr12:7099489:T:C	NI	CD8T	-0.44770262191346	0.0640052370560416	2.16303641664695e-11
CLSTN3	chr12:7099489:T:C	NI	monocyte	-0.129054985627515	0.0799987259995203	0.0536948598390319
CLSTN3	chr12:7099489:T:C	NI	B	-0.186503553913329	0.0802471374273157	0.00927633681722395
CLSTN3	chr12:7099489:T:C	NI	CD4T	-0.415032818993589	0.0707283741520887	1.61000650589216e-08
CLSTN3	chr12:7099489:T:C	IAV	NK	-0.297410151805845	0.0668989943712773	2.12052128080176e-05
CLSTN3	chr12:7099489:T:C	IAV	CD8T	-0.334783160639856	0.0714675457448132	2.95514986292655e-06
CLSTN3	chr12:7099489:T:C	IAV	monocyte	-0.147238950968742	0.0774780760890703	0.0267637061883568
CLSTN3	chr12:7099489:T:C	IAV	B	-0.0792764304304642	0.07670198080669	0.148832422019335
CLSTN3	chr12:7099489:T:C	IAV	CD4T	-0.333866917907383	0.0646859425623791	5.17206209749155e-07
CLSTN3	chr12:7099489:T:C	LPS	NK	-0.398765429689865	0.0710187857388099	3.89251384458333e-08
CLSTN3	chr12:7099489:T:C	LPS	CD8T	-0.35515263879834	0.0673820942526015	9.34969939025976e-07
CLSTN3	chr12:7099489:T:C	LPS	monocyte	-0.0659273419155636	0.0825508032966017	0.210781621483884
CLSTN3	chr12:7099489:T:C	LPS	B	-0.10280029096016	0.0782723225058399	0.0952495183163012
CLSTN3	chr12:7099489:T:C	LPS	CD4T	-0.438722524745218	0.0668578705920442	4.25744994814181e-11
CLSTN3	chr12:7099489:T:C	Tcruzi	NK	-0.538517676220138	0.0896895080360835	2.37843078565447e-12
CLSTN3	chr12:7099489:T:C	Tcruzi	CD8T	-0.449394652960237	0.0639774627400053	9.43056743807347e-12
CLSTN3	chr12:7099489:T:C	Tcruzi	monocyte	-0.142711575453984	0.0815069046807477	0.0394891029418085
CLSTN3	chr12:7099489:T:C	Tcruzi	B	-0.112632014372327	0.0786370292622956	0.0766664907010148
CLSTN3	chr12:7099489:T:C	Tcruzi	CD4T	-0.495503775599915	0.0744063825839905	7.1178618554768e-12
CLSTN3	chr12:7126662:G:A	NI	NK	-0.100959265096473	0.0804309578251067	0.102189405942609
CLSTN3	chr12:7126662:G:A	NI	CD8T	-0.133730901765982	0.0854146614567442	0.0655330150168464
CLSTN3	chr12:7126662:G:A	NI	monocyte	0.0677416378160602	0.104297680045346	0.285827487014209
CLSTN3	chr12:7126662:G:A	NI	B	-0.062004345990213	0.0800838695260113	0.225536981385614
CLSTN3	chr12:7126662:G:A	NI	CD4T	-0.138252381368858	0.0909965726446996	0.074687187530958
CLSTN3	chr12:7126662:G:A	IAV	NK	-0.0772643828303493	0.0686949621515497	0.132971771692809
CLSTN3	chr12:7126662:G:A	IAV	CD8T	-0.0938170029340382	0.0705198896983475	0.0872369754076789
CLSTN3	chr12:7126662:G:A	IAV	monocyte	0.0459825177963849	0.0842688415876497	0.325473012210567
CLSTN3	chr12:7126662:G:A	IAV	B	-0.0788417902381612	0.077679020084483	0.153334867502317
CLSTN3	chr12:7126662:G:A	IAV	CD4T	-0.121020899437844	0.079722718471258	0.0742962747030072
CLSTN3	chr12:7126662:G:A	LPS	NK	-0.093034728102017	0.0766574108003604	0.112679042633125
CLSTN3	chr12:7126662:G:A	LPS	CD8T	-0.105956506134125	0.0743328481946385	0.0793686008679111
CLSTN3	chr12:7126662:G:A	LPS	monocyte	0.0413204364870476	0.0948557843295836	0.363903990196081
CLSTN3	chr12:7126662:G:A	LPS	B	-0.0801515236125058	0.0830919658636518	0.170942146406127
CLSTN3	chr12:7126662:G:A	LPS	CD4T	-0.125466218347973	0.0842818269343772	0.0792170950429731
CLSTN3	chr12:7126662:G:A	Tcruzi	NK	-0.106470012530593	0.0838901119948164	0.0985130063164735
CLSTN3	chr12:7126662:G:A	Tcruzi	CD8T	-0.127593284020223	0.0822155749259516	0.0663827025055161
CLSTN3	chr12:7126662:G:A	Tcruzi	monocyte	0.0620084786472931	0.0993883753967821	0.297595020972568
CLSTN3	chr12:7126662:G:A	Tcruzi	B	-0.0677511529156624	0.0774342620123398	0.196640209341926
CLSTN3	chr12:7126662:G:A	Tcruzi	CD4T	-0.129806507814082	0.0861078475957831	0.0771149539433083
CLSTN3	chr12:7254414:C:T	NI	NK	0.0105635367288543	0.0473647383722303	0.576816792473347
CLSTN3	chr12:7254414:C:T	NI	CD8T	0.0146174022096167	0.0526608008399952	0.558929316931077
CLSTN3	chr12:7254414:C:T	NI	monocyte	0.0101457597035055	0.0636280229628724	0.569874039696977
CLSTN3	chr12:7254414:C:T	NI	B	0.0116857284846655	0.0532739410408745	0.578873257795058
CLSTN3	chr12:7254414:C:T	NI	CD4T	0.0289631577351536	0.0705578186228697	0.506800502088006
CLSTN3	chr12:7254414:C:T	IAV	NK	0.00542695262305357	0.0427542439389156	0.603346122727564
CLSTN3	chr12:7254414:C:T	IAV	CD8T	0.00499218604419343	0.0397337169999802	0.601079736372164
CLSTN3	chr12:7254414:C:T	IAV	monocyte	-0.00795363719054883	0.058161521270707	0.616838504545338
CLSTN3	chr12:7254414:C:T	IAV	B	0.0026640728036008	0.0448429784653658	0.622876325893034
CLSTN3	chr12:7254414:C:T	IAV	CD4T	0.0210357718727417	0.0578030161258625	0.53190286278568
CLSTN3	chr12:7254414:C:T	LPS	NK	0.00578360329389825	0.0463496420710089	0.59877600808136
CLSTN3	chr12:7254414:C:T	LPS	CD8T	0.0158529881319076	0.0479609309910855	0.537787212002272
CLSTN3	chr12:7254414:C:T	LPS	monocyte	-0.00106990622966381	0.0628185376303329	0.635259640283987
CLSTN3	chr12:7254414:C:T	LPS	B	0.00959523361292598	0.0522017162217472	0.583938605367141
CLSTN3	chr12:7254414:C:T	LPS	CD4T	0.0216082880771081	0.0624694515246228	0.533008600608043
CLSTN3	chr12:7254414:C:T	Tcruzi	NK	0.00871913158489751	0.0482433305992019	0.586909419256257
CLSTN3	chr12:7254414:C:T	Tcruzi	CD8T	0.0178989835770949	0.0527112387046719	0.538546360232465
CLSTN3	chr12:7254414:C:T	Tcruzi	monocyte	0.00456203818405899	0.060127006280854	0.617486425953572
CLSTN3	chr12:7254414:C:T	Tcruzi	B	0.00508677735889749	0.0494433557344152	0.608929941002507
CLSTN3	chr12:7254414:C:T	Tcruzi	CD4T	0.0247586646063445	0.0651263230211174	0.52528104503312
CLSTN3	chr12:7257302:C:A	NI	NK	-0.143691967090206	0.049460929647684	0.000408902454844928
CLSTN3	chr12:7257302:C:A	NI	CD8T	-0.121760326788669	0.0412977721928404	0.00160717045782921
CLSTN3	chr12:7257302:C:A	NI	monocyte	-0.00379354275089843	0.0539415598494836	0.462374607447143
CLSTN3	chr12:7257302:C:A	NI	B	-0.0460180245892256	0.0481928941328942	0.16401967426411
CLSTN3	chr12:7257302:C:A	NI	CD4T	-0.110539600482373	0.0472215043312127	0.0107675562520537
CLSTN3	chr12:7257302:C:A	IAV	NK	-0.142197304610008	0.0474182734702253	0.000201642343692687
CLSTN3	chr12:7257302:C:A	IAV	CD8T	-0.0994813197784215	0.0392715101482702	0.00413827904793485
CLSTN3	chr12:7257302:C:A	IAV	monocyte	-0.0209296967166254	0.0471537980274549	0.323375788039487
CLSTN3	chr12:7257302:C:A	IAV	B	-0.0381843304286106	0.0435634139326339	0.182280528387178
CLSTN3	chr12:7257302:C:A	IAV	CD4T	-0.119880305724839	0.0426929011477566	0.0019533729065877
CLSTN3	chr12:7257302:C:A	LPS	NK	-0.136936175011847	0.046321830937056	0.000539935992197149
CLSTN3	chr12:7257302:C:A	LPS	CD8T	-0.120411224240125	0.0410570909952244	0.000984903377859281
CLSTN3	chr12:7257302:C:A	LPS	monocyte	-0.0186330032221154	0.0533789164868716	0.358656488283173
CLSTN3	chr12:7257302:C:A	LPS	B	-0.029729233511753	0.048060780197456	0.256819737690839
CLSTN3	chr12:7257302:C:A	LPS	CD4T	-0.132233008906349	0.0454963310073424	0.00133168086125601
CLSTN3	chr12:7257302:C:A	Tcruzi	NK	-0.134689769041679	0.0486157653308973	0.0012283144178824
CLSTN3	chr12:7257302:C:A	Tcruzi	CD8T	-0.121187479120399	0.0406544642654992	0.00128214288781137
CLSTN3	chr12:7257302:C:A	Tcruzi	monocyte	-0.0185914609733064	0.0520303418375479	0.355702493042039
CLSTN3	chr12:7257302:C:A	Tcruzi	B	-0.0384039442844216	0.0463248412136126	0.196191856722062
CLSTN3	chr12:7257302:C:A	Tcruzi	CD4T	-0.12246440732798	0.0464760110967902	0.00394910437972373
CLUAP1	chr16:3427711:G:C	NI	NK	0.0661831615899412	0.0771081281521493	0.184296265047419
CLUAP1	chr16:3427711:G:C	NI	CD8T	0.153414780639638	0.0877366047281307	0.0402913667478186
CLUAP1	chr16:3427711:G:C	NI	monocyte	0.0130573384534965	0.102201248836867	0.433590500587668
CLUAP1	chr16:3427711:G:C	NI	B	0.0552045472834104	0.0851447802352353	0.249764002863855
CLUAP1	chr16:3427711:G:C	NI	CD4T	0.210575188312211	0.108418652962082	0.0297532372574299
CLUAP1	chr16:3427711:G:C	IAV	NK	0.0917281594555312	0.0762010352026691	0.103340846765875
CLUAP1	chr16:3427711:G:C	IAV	CD8T	0.100333034641834	0.0704496333579962	0.067170697682041
CLUAP1	chr16:3427711:G:C	IAV	monocyte	0.0114535211786799	0.0862251278081185	0.435863155921492
CLUAP1	chr16:3427711:G:C	IAV	B	0.044944136820667	0.0746402854388989	0.262980909634275
CLUAP1	chr16:3427711:G:C	IAV	CD4T	0.171497192130129	0.0900671254172768	0.0321874740134092
CLUAP1	chr16:3427711:G:C	LPS	NK	0.0904707927048625	0.0789050412772596	0.118184208251694
CLUAP1	chr16:3427711:G:C	LPS	CD8T	0.129742082187203	0.0785209293812104	0.0447868550369488
CLUAP1	chr16:3427711:G:C	LPS	monocyte	0.0245885759523003	0.100479982223822	0.39730024580368
CLUAP1	chr16:3427711:G:C	LPS	B	0.0458250361577895	0.0848120885563416	0.280491722939231
CLUAP1	chr16:3427711:G:C	LPS	CD4T	0.184431783235772	0.0940060051168198	0.0312445108159997
CLUAP1	chr16:3427711:G:C	Tcruzi	NK	0.10581822865895	0.0850435392512773	0.0954999017543262
CLUAP1	chr16:3427711:G:C	Tcruzi	CD8T	0.148863223822286	0.0857175073972801	0.0400429279348346
CLUAP1	chr16:3427711:G:C	Tcruzi	monocyte	0.0463426107158977	0.097961655161967	0.319411207548732
CLUAP1	chr16:3427711:G:C	Tcruzi	B	0.0508983163590072	0.0807051450229516	0.2547262446499
CLUAP1	chr16:3427711:G:C	Tcruzi	CD4T	0.208102801494576	0.107147042914694	0.0292577363940921
CLUAP1	chr16:3444254:G:C	NI	NK	-0.014417270621937	0.0382449689907036	0.411790899219565
CLUAP1	chr16:3444254:G:C	NI	CD8T	-0.0291872468059701	0.0392028156968786	0.297150272086115
CLUAP1	chr16:3444254:G:C	NI	monocyte	-0.034804032423767	0.0528288628375598	0.314319383044597
CLUAP1	chr16:3444254:G:C	NI	B	-0.0409075620119743	0.0478853884946227	0.260049170228728
CLUAP1	chr16:3444254:G:C	NI	CD4T	-0.0578949066482135	0.0513486174982942	0.19494508450031
CLUAP1	chr16:3444254:G:C	IAV	NK	-0.015643287829969	0.0360335924142068	0.392131544073203
CLUAP1	chr16:3444254:G:C	IAV	CD8T	-0.0280371719608593	0.0355021001777716	0.27745279220658
CLUAP1	chr16:3444254:G:C	IAV	monocyte	-0.0263384045797801	0.0444430728499778	0.348289873308228
CLUAP1	chr16:3444254:G:C	IAV	B	-0.0484070843921946	0.0491069287611502	0.214237690454976
CLUAP1	chr16:3444254:G:C	IAV	CD4T	-0.0511524699635153	0.0445415820352978	0.194451838249961
CLUAP1	chr16:3444254:G:C	LPS	NK	-0.0168606378335127	0.0384400203933335	0.386147286868355
CLUAP1	chr16:3444254:G:C	LPS	CD8T	-0.0305488322044616	0.0365604158464516	0.265595924610086
CLUAP1	chr16:3444254:G:C	LPS	monocyte	-0.0171366917131169	0.0504520409277999	0.419726624974957
CLUAP1	chr16:3444254:G:C	LPS	B	-0.060287854899353	0.0578910402397086	0.195871414749885
CLUAP1	chr16:3444254:G:C	LPS	CD4T	-0.0604652580702956	0.0493731912252468	0.176912802221971
CLUAP1	chr16:3444254:G:C	Tcruzi	NK	-0.00321914306843137	0.0415542703081048	0.501738513497909
CLUAP1	chr16:3444254:G:C	Tcruzi	CD8T	-0.0262057862673484	0.0379417817252259	0.310442899371525
CLUAP1	chr16:3444254:G:C	Tcruzi	monocyte	-0.0325182597494933	0.0510591227984476	0.332053970460919
CLUAP1	chr16:3444254:G:C	Tcruzi	B	-0.0461731015858291	0.0487048823984207	0.230593303620369
CLUAP1	chr16:3444254:G:C	Tcruzi	CD4T	-0.0547195026440501	0.0490169537600362	0.200705829331607
CLUAP1	chr16:3479779:G:A	NI	NK	-0.00141747277677156	0.0432394261644219	0.632668503667152
CLUAP1	chr16:3479779:G:A	NI	CD8T	-0.00423782841139546	0.0452375846650829	0.611757367363184
CLUAP1	chr16:3479779:G:A	NI	monocyte	-0.034439082267301	0.0706442614727317	0.457568644088673
CLUAP1	chr16:3479779:G:A	NI	B	-0.0217425491341477	0.0543583283829727	0.518482397483774
CLUAP1	chr16:3479779:G:A	NI	CD4T	-0.022605699206377	0.0572957635927426	0.51385544484808
CLUAP1	chr16:3479779:G:A	IAV	NK	-0.00248175704518343	0.040277939443481	0.623967274449769
CLUAP1	chr16:3479779:G:A	IAV	CD8T	-0.00148774396912796	0.0367399654007064	0.627646822918946
CLUAP1	chr16:3479779:G:A	IAV	monocyte	-0.0317326715631261	0.069143205489394	0.480619113741448
CLUAP1	chr16:3479779:G:A	IAV	B	-0.017149092661919	0.0461569967148414	0.527410808602693
CLUAP1	chr16:3479779:G:A	IAV	CD4T	-0.0155003231127589	0.0465784652728102	0.542203151482311
CLUAP1	chr16:3479779:G:A	LPS	NK	-0.00143299413832058	0.0435157828329605	0.626912945476449
CLUAP1	chr16:3479779:G:A	LPS	CD8T	-0.00434204956892951	0.0400273899466694	0.603732117581317
CLUAP1	chr16:3479779:G:A	LPS	monocyte	-0.0105200023590849	0.0662970815528852	0.561100028456232
CLUAP1	chr16:3479779:G:A	LPS	B	-0.0204451674128767	0.0530426968464712	0.518747589352232
CLUAP1	chr16:3479779:G:A	LPS	CD4T	-0.0197479805706091	0.0516016515852035	0.522957191205138
CLUAP1	chr16:3479779:G:A	Tcruzi	NK	0.00487901315677058	0.046643837788041	0.632994634841088
CLUAP1	chr16:3479779:G:A	Tcruzi	CD8T	-0.00038214666180671	0.0445589290792168	0.632877104373755
CLUAP1	chr16:3479779:G:A	Tcruzi	monocyte	-0.0284691915587037	0.0647961635073746	0.499168657306368
CLUAP1	chr16:3479779:G:A	Tcruzi	B	-0.0196372681130865	0.0507568917616211	0.521136943541527
CLUAP1	chr16:3479779:G:A	Tcruzi	CD4T	-0.0203311976980481	0.0537040769630667	0.527047391217908
CLUAP1	chr16:3498358:G:C	NI	NK	0.0810728267255233	0.0779444247897947	0.166483681753194
CLUAP1	chr16:3498358:G:C	NI	CD8T	0.104182240340168	0.0829487293360661	0.127837142328572
CLUAP1	chr16:3498358:G:C	NI	monocyte	0.113865616472415	0.107057369676934	0.154884822048582
CLUAP1	chr16:3498358:G:C	NI	B	0.0606901786883065	0.0798330272544616	0.247849254358785
CLUAP1	chr16:3498358:G:C	NI	CD4T	0.13321236305677	0.0995973383865711	0.113415159386752
CLUAP1	chr16:3498358:G:C	IAV	NK	0.0791258935561379	0.0745876276199184	0.158792194889833
CLUAP1	chr16:3498358:G:C	IAV	CD8T	0.072816552216852	0.0665991008749744	0.152736698711156
CLUAP1	chr16:3498358:G:C	IAV	monocyte	0.0906114933926611	0.089731019028989	0.173476376272414
CLUAP1	chr16:3498358:G:C	IAV	B	0.0359153770005577	0.0695926795083449	0.31903324432615
CLUAP1	chr16:3498358:G:C	IAV	CD4T	0.107521373192378	0.0825723316496697	0.122291596818356
CLUAP1	chr16:3498358:G:C	LPS	NK	0.0837147572983835	0.0783444343157563	0.158041363351369
CLUAP1	chr16:3498358:G:C	LPS	CD8T	0.0926671913466124	0.0751676890811178	0.126266807375379
CLUAP1	chr16:3498358:G:C	LPS	monocyte	0.103660357228674	0.103850131789112	0.174818556848865
CLUAP1	chr16:3498358:G:C	LPS	B	0.0607987875634677	0.0790579679547559	0.243215966096811
CLUAP1	chr16:3498358:G:C	LPS	CD4T	0.1343751081853	0.0958473446733858	0.104355517605621
CLUAP1	chr16:3498358:G:C	Tcruzi	NK	0.0811350485959138	0.0792939523781251	0.17100416281602
CLUAP1	chr16:3498358:G:C	Tcruzi	CD8T	0.105363999579703	0.0827675590433225	0.122150814293775
CLUAP1	chr16:3498358:G:C	Tcruzi	monocyte	0.107077174967172	0.103169864577301	0.166971549723628
CLUAP1	chr16:3498358:G:C	Tcruzi	B	0.0566773351973637	0.0759146448604425	0.250865879627133
CLUAP1	chr16:3498358:G:C	Tcruzi	CD4T	0.122385807468339	0.0929521016692192	0.119374314182384
CLUAP1	chr16:3515123:G:T	NI	NK	0.102603070997695	0.0450898548782698	0.0145858130422637
CLUAP1	chr16:3515123:G:T	NI	CD8T	0.221933224379555	0.0404256209410838	2.69020306952142e-08
CLUAP1	chr16:3515123:G:T	NI	monocyte	0.110691244813537	0.0534648005596995	0.0182216891518456
CLUAP1	chr16:3515123:G:T	NI	B	0.10804999028169	0.0490948945205648	0.0140375678592008
CLUAP1	chr16:3515123:G:T	NI	CD4T	0.282083189488506	0.0420551302240939	9.54693060319538e-12
CLUAP1	chr16:3515123:G:T	IAV	NK	0.134940873112524	0.0440666140349549	0.00073174624522555
CLUAP1	chr16:3515123:G:T	IAV	CD8T	0.153169450748846	0.041056739464936	5.1756129950053e-05
CLUAP1	chr16:3515123:G:T	IAV	monocyte	0.0577823309574923	0.0486044030300172	0.115356632724035
CLUAP1	chr16:3515123:G:T	IAV	B	0.0623766218120837	0.0460741644540442	0.0888107240647963
CLUAP1	chr16:3515123:G:T	IAV	CD4T	0.239634391226699	0.0366590176648757	1.28014084783281e-11
CLUAP1	chr16:3515123:G:T	LPS	NK	0.120499737100246	0.044704927126891	0.00458994854062022
CLUAP1	chr16:3515123:G:T	LPS	CD8T	0.181232509977668	0.0385480170829512	1.95789719752397e-06
CLUAP1	chr16:3515123:G:T	LPS	monocyte	0.061047921108879	0.0542636418302608	0.129133712346136
CLUAP1	chr16:3515123:G:T	LPS	B	0.102477796055824	0.048452425814898	0.0179817335027603
CLUAP1	chr16:3515123:G:T	LPS	CD4T	0.241165226466863	0.0348543926710005	1.58298775025936e-11
CLUAP1	chr16:3515123:G:T	Tcruzi	NK	0.0903727603828056	0.0488803401688511	0.0386173182093058
CLUAP1	chr16:3515123:G:T	Tcruzi	CD8T	0.202162352314846	0.0399481554326049	8.39750726496049e-07
CLUAP1	chr16:3515123:G:T	Tcruzi	monocyte	0.100543034729856	0.0531789008555215	0.0278464073224232
CLUAP1	chr16:3515123:G:T	Tcruzi	B	0.093338217343533	0.0469939178607368	0.0246906191288387
CLUAP1	chr16:3515123:G:T	Tcruzi	CD4T	0.259402215514031	0.0419005048045325	2.38657007776941e-09
CLUAP1	chr16:3568500:G:A	NI	NK	-0.065465707162398	0.0868713313969372	0.224626336016522
CLUAP1	chr16:3568500:G:A	NI	CD8T	-0.123096867580581	0.0912993462987752	0.0971378950457354
CLUAP1	chr16:3568500:G:A	NI	monocyte	-0.123174775043286	0.115489584091263	0.145614859424642
CLUAP1	chr16:3568500:G:A	NI	B	-0.142548719743387	0.109680034733653	0.0917835644533533
CLUAP1	chr16:3568500:G:A	NI	CD4T	-0.187019843146044	0.116476825267993	0.0626020047693883
CLUAP1	chr16:3568500:G:A	IAV	NK	-0.0903735771316983	0.0847175815307395	0.141036866270089
CLUAP1	chr16:3568500:G:A	IAV	CD8T	-0.096663490673924	0.0796194457063002	0.107245224957035
CLUAP1	chr16:3568500:G:A	IAV	monocyte	-0.093438934524864	0.0976659586492558	0.175114324225006
CLUAP1	chr16:3568500:G:A	IAV	B	-0.117819795520596	0.0946998506976915	0.100584957514804
CLUAP1	chr16:3568500:G:A	IAV	CD4T	-0.160164676357091	0.0996486171722192	0.0637119642162629
CLUAP1	chr16:3568500:G:A	LPS	NK	-0.087971705210181	0.0874011400600054	0.158137121546754
CLUAP1	chr16:3568500:G:A	LPS	CD8T	-0.114936233081354	0.0849756616707415	0.0899731734801081
CLUAP1	chr16:3568500:G:A	LPS	monocyte	-0.113380737598159	0.113951234029397	0.164866004310655
CLUAP1	chr16:3568500:G:A	LPS	B	-0.151346233829597	0.112865819718816	0.0820958959437144
CLUAP1	chr16:3568500:G:A	LPS	CD4T	-0.179598623323187	0.108224380250619	0.0595774996488218
CLUAP1	chr16:3568500:G:A	Tcruzi	NK	-0.0847971628861941	0.0894334653024957	0.173654241373027
CLUAP1	chr16:3568500:G:A	Tcruzi	CD8T	-0.129424722996531	0.0916845391253901	0.0848246097404357
CLUAP1	chr16:3568500:G:A	Tcruzi	monocyte	-0.121903019130205	0.113836992917886	0.146328695277474
CLUAP1	chr16:3568500:G:A	Tcruzi	B	-0.143091431456777	0.107939808329364	0.0847699046057633
CLUAP1	chr16:3568500:G:A	Tcruzi	CD4T	-0.178052449168292	0.111070721543633	0.063754137964134
CLUAP1	chr16:3575566:C:T	NI	NK	-0.0618567622875034	0.0892260462277212	0.340176881232911
CLUAP1	chr16:3575566:C:T	NI	CD8T	-0.056565200242914	0.0832595118826837	0.359226201477273
CLUAP1	chr16:3575566:C:T	NI	monocyte	-0.0112039797781578	0.0833253836744578	0.529732419386257
CLUAP1	chr16:3575566:C:T	NI	B	-0.0373601776773855	0.0777333223978831	0.431464191396135
CLUAP1	chr16:3575566:C:T	NI	CD4T	-0.0352140909319713	0.0802110366612938	0.440731572892046
CLUAP1	chr16:3575566:C:T	IAV	NK	-0.0531375969795183	0.078862475694884	0.350026530993384
CLUAP1	chr16:3575566:C:T	IAV	CD8T	-0.0442352471232502	0.0674846757791006	0.361065302997398
CLUAP1	chr16:3575566:C:T	IAV	monocyte	-0.0186282122088768	0.0704518401693732	0.509104724565499
CLUAP1	chr16:3575566:C:T	IAV	B	-0.0249994808128307	0.0637115626047319	0.461664484850122
CLUAP1	chr16:3575566:C:T	IAV	CD4T	-0.0325613583827434	0.068614348531323	0.435790012368508
CLUAP1	chr16:3575566:C:T	LPS	NK	-0.0645917344625837	0.0919840615972239	0.331073669528304
CLUAP1	chr16:3575566:C:T	LPS	CD8T	-0.0554925199978035	0.0789690223152496	0.3409279207777
CLUAP1	chr16:3575566:C:T	LPS	monocyte	-0.0205930262703944	0.0831263398394076	0.503732487206001
CLUAP1	chr16:3575566:C:T	LPS	B	-0.0276119618964142	0.0719525759066984	0.460478883918484
CLUAP1	chr16:3575566:C:T	LPS	CD4T	-0.0287727393118276	0.0721348412621592	0.45613071892775
CLUAP1	chr16:3575566:C:T	Tcruzi	NK	-0.0607028624461862	0.0893621930620958	0.34578859463206
CLUAP1	chr16:3575566:C:T	Tcruzi	CD8T	-0.0571932065524319	0.0835234076243231	0.353367970072519
CLUAP1	chr16:3575566:C:T	Tcruzi	monocyte	-0.0172130953479719	0.0816959262548624	0.5205704903415
CLUAP1	chr16:3575566:C:T	Tcruzi	B	-0.0263248020160142	0.0695093271931279	0.464523176686743
CLUAP1	chr16:3575566:C:T	Tcruzi	CD4T	-0.035671056280598	0.0774630642112209	0.438324308777375
CLVS1	chr8:60970398:T:C	NI	NK	0.00680495486882585	0.0536876884958775	0.598152979872359
CLVS1	chr8:60970398:T:C	NI	CD8T	-0.00291766486370846	0.0605122584097033	0.620788902003143
CLVS1	chr8:60970398:T:C	NI	monocyte	0.0245648294945194	0.0774388596358852	0.508573730875978
CLVS1	chr8:60970398:T:C	NI	B	-0.0205740644992937	0.0679106485843015	0.541775749508356
CLVS1	chr8:60970398:T:C	NI	CD4T	-0.00356790061795831	0.0752667840751927	0.612478200308165
CLVS1	chr8:60970398:T:C	IAV	NK	0.00612531334383898	0.0496619361644739	0.598666544088024
CLVS1	chr8:60970398:T:C	IAV	CD8T	-0.00539073904171396	0.0462535836123461	0.602158088982617
CLVS1	chr8:60970398:T:C	IAV	monocyte	0.0191996924220537	0.0628199174210079	0.534693687749391
CLVS1	chr8:60970398:T:C	IAV	B	-0.0127645121376682	0.0550919066804559	0.565320019554213
CLVS1	chr8:60970398:T:C	IAV	CD4T	-0.000381151923905931	0.0635719503283539	0.63172878920528
CLVS1	chr8:60970398:T:C	LPS	NK	0.00315843537861104	0.0528601012172261	0.612301394796294
CLVS1	chr8:60970398:T:C	LPS	CD8T	-0.00267143147415863	0.0522247802489089	0.615610243400027
CLVS1	chr8:60970398:T:C	LPS	monocyte	0.027888285210904	0.0782476010426653	0.505192950770843
CLVS1	chr8:60970398:T:C	LPS	B	-0.0152662293516235	0.0636032883070562	0.558195184896926
CLVS1	chr8:60970398:T:C	LPS	CD4T	-0.00674537068811724	0.0707210451084989	0.60287032346112
CLVS1	chr8:60970398:T:C	Tcruzi	NK	-0.00138161560034275	0.0546550296420391	0.627313304104444
CLVS1	chr8:60970398:T:C	Tcruzi	CD8T	-0.00212287620567628	0.0580389661390581	0.622470272982466
CLVS1	chr8:60970398:T:C	Tcruzi	monocyte	0.0337901554794844	0.0813537674444407	0.490200262376458
CLVS1	chr8:60970398:T:C	Tcruzi	B	-0.0131434027837054	0.0598823288781801	0.567633105089842
CLVS1	chr8:60970398:T:C	Tcruzi	CD4T	-0.00213853403109842	0.0706009653234205	0.623608814039628
CLVS1	chr8:60972037:G:A	NI	NK	-0.00154348030279218	0.0369008928396629	0.551998647459664
CLVS1	chr8:60972037:G:A	NI	CD8T	-0.0243061176972734	0.0412963646365259	0.372850820458989
CLVS1	chr8:60972037:G:A	NI	monocyte	0.012229765790532	0.0517612300834161	0.507505929521319
CLVS1	chr8:60972037:G:A	NI	B	-0.0371271392549897	0.0478930484521078	0.314704606207428
CLVS1	chr8:60972037:G:A	NI	CD4T	-0.0643803133212302	0.0630582111670024	0.241710877844953
CLVS1	chr8:60972037:G:A	IAV	NK	0.00144992971738818	0.0354828382413781	0.577434217238317
CLVS1	chr8:60972037:G:A	IAV	CD8T	-0.0131211704229961	0.0323486754909338	0.430847156963273
CLVS1	chr8:60972037:G:A	IAV	monocyte	-0.00527692808417132	0.0401464897990692	0.536063485425558
CLVS1	chr8:60972037:G:A	IAV	B	-0.033195854988049	0.0430262523581906	0.313737997145525
CLVS1	chr8:60972037:G:A	IAV	CD4T	-0.0506292287432265	0.0524007752534203	0.260355380164153
CLVS1	chr8:60972037:G:A	LPS	NK	-0.0174567468189128	0.0370536178322909	0.410258368322809
CLVS1	chr8:60972037:G:A	LPS	CD8T	-0.0261720646194451	0.0377492518658107	0.33441761800389
CLVS1	chr8:60972037:G:A	LPS	monocyte	-0.0172380831887129	0.0477351872128928	0.449394024035817
CLVS1	chr8:60972037:G:A	LPS	B	-0.0520720621883678	0.0561209552564231	0.254426195106118
CLVS1	chr8:60972037:G:A	LPS	CD4T	-0.0553132043303165	0.0556343463174995	0.248133867828031
CLVS1	chr8:60972037:G:A	Tcruzi	NK	-0.00751401414233721	0.0383862723602884	0.502262379313966
CLVS1	chr8:60972037:G:A	Tcruzi	CD8T	-0.0273265640080281	0.0406573116579134	0.347168110158522
CLVS1	chr8:60972037:G:A	Tcruzi	monocyte	-0.00616159700640785	0.0448261849303161	0.531386458733053
CLVS1	chr8:60972037:G:A	Tcruzi	B	-0.0304074251959351	0.0436407828654871	0.337456405384901
CLVS1	chr8:60972037:G:A	Tcruzi	CD4T	-0.0728581397614568	0.0680713325590587	0.228578909598431
CLVS1	chr8:60975910:A:G	NI	NK	0.0544487163263753	0.0353896795640958	0.0724471720414574
CLVS1	chr8:60975910:A:G	NI	CD8T	0.06311144928152	0.0378720371868387	0.0645923270927048
CLVS1	chr8:60975910:A:G	NI	monocyte	0.0197592224313956	0.040123520973191	0.322614751741401
CLVS1	chr8:60975910:A:G	NI	B	0.0313324930969168	0.0362938825989518	0.204894635283025
CLVS1	chr8:60975910:A:G	NI	CD4T	0.068222233787773	0.0439870856014121	0.0762406106705167
CLVS1	chr8:60975910:A:G	IAV	NK	0.0444592242483006	0.0316828103421004	0.0912140698282007
CLVS1	chr8:60975910:A:G	IAV	CD8T	0.0499402797423938	0.0316292463214588	0.0666744866507007
CLVS1	chr8:60975910:A:G	IAV	monocyte	0.00953862824086238	0.0344889616289654	0.400708086175029
CLVS1	chr8:60975910:A:G	IAV	B	0.0280203107588571	0.0322942362876391	0.20228793827717
CLVS1	chr8:60975910:A:G	IAV	CD4T	0.0781721491438572	0.0443222877657486	0.0530891005026589
CLVS1	chr8:60975910:A:G	LPS	NK	0.0643831415711217	0.0384034530594618	0.0560033168053723
CLVS1	chr8:60975910:A:G	LPS	CD8T	0.0604385827092065	0.0353331910485553	0.0565942881096393
CLVS1	chr8:60975910:A:G	LPS	monocyte	0.00310470364112158	0.0403757477060606	0.471419814529131
CLVS1	chr8:60975910:A:G	LPS	B	0.0366422244636809	0.0364071806362467	0.167342044430268
CLVS1	chr8:60975910:A:G	LPS	CD4T	0.0719269630809849	0.0427204072997602	0.0620706814847167
CLVS1	chr8:60975910:A:G	Tcruzi	NK	0.0601438674270921	0.0385233356430473	0.0667427409851999
CLVS1	chr8:60975910:A:G	Tcruzi	CD8T	0.0659153375992775	0.0380507806242202	0.0568473054652271
CLVS1	chr8:60975910:A:G	Tcruzi	monocyte	0.0198085651018668	0.0383971527298835	0.318881064543654
CLVS1	chr8:60975910:A:G	Tcruzi	B	0.0333351668847249	0.0349553661280958	0.180360402205954
CLVS1	chr8:60975910:A:G	Tcruzi	CD4T	0.0757031053973255	0.0440849416405457	0.0588670026194103
CLVS1	chr8:60979302:C:T	NI	NK	0.0761114807361218	0.0775768800278875	0.209677926636988
CLVS1	chr8:60979302:C:T	NI	CD8T	0.0410903500584472	0.064714615572819	0.323295650146959
CLVS1	chr8:60979302:C:T	NI	monocyte	-0.0448754348503117	0.0804415277277099	0.354950816309012
CLVS1	chr8:60979302:C:T	NI	B	0.0284129113927659	0.0669214996255693	0.401461868915678
CLVS1	chr8:60979302:C:T	NI	CD4T	0.0503335842165267	0.0775375896273778	0.321356877174031
CLVS1	chr8:60979302:C:T	IAV	NK	0.0363787284549216	0.0562757205110503	0.316352793739429
CLVS1	chr8:60979302:C:T	IAV	CD8T	0.0371530501972699	0.0536008788291416	0.302400351241071
CLVS1	chr8:60979302:C:T	IAV	monocyte	-0.0436661295388334	0.0708828656577268	0.34360771457404
CLVS1	chr8:60979302:C:T	IAV	B	0.0180943655878435	0.0579811552818392	0.437754164725381
CLVS1	chr8:60979302:C:T	IAV	CD4T	0.0538829074433766	0.0721726807753315	0.291685600686576
CLVS1	chr8:60979302:C:T	LPS	NK	0.0822665040432745	0.0821721781125591	0.199100102857269
CLVS1	chr8:60979302:C:T	LPS	CD8T	0.0500007535980586	0.0618371538576573	0.266902365905835
CLVS1	chr8:60979302:C:T	LPS	monocyte	-0.0669702319391668	0.089724309925318	0.290288113768368
CLVS1	chr8:60979302:C:T	LPS	B	0.0323189258656113	0.0672810987756913	0.38151708268868
CLVS1	chr8:60979302:C:T	LPS	CD4T	0.0216598633468299	0.0701487984476456	0.427568331639094
CLVS1	chr8:60979302:C:T	Tcruzi	NK	0.0819640762241978	0.0843091098177169	0.207020312186032
CLVS1	chr8:60979302:C:T	Tcruzi	CD8T	0.0547572584605761	0.0671327658043129	0.267736961249201
CLVS1	chr8:60979302:C:T	Tcruzi	monocyte	-0.0436525265068868	0.0768287495300753	0.359521472231591
CLVS1	chr8:60979302:C:T	Tcruzi	B	0.0220528619662651	0.0627467187984023	0.424484160036615
CLVS1	chr8:60979302:C:T	Tcruzi	CD4T	0.0400832900739282	0.0710149334347036	0.350869406442948
CLVS1	chr8:61035087:T:C	NI	NK	0.00179543216013635	0.0437085960683594	0.647642504009938
CLVS1	chr8:61035087:T:C	NI	CD8T	0.000364992164716332	0.0496812106713294	0.656608865191032
CLVS1	chr8:61035087:T:C	NI	monocyte	0.00514038990186691	0.0596614540900888	0.603681955177979
CLVS1	chr8:61035087:T:C	NI	B	0.00905390080319884	0.0515118356426871	0.607299802963303
CLVS1	chr8:61035087:T:C	NI	CD4T	-0.00684013069172935	0.0629611083452209	0.617875648155746
CLVS1	chr8:61035087:T:C	IAV	NK	0.00683109885166473	0.0426628626946441	0.614973969358808
CLVS1	chr8:61035087:T:C	IAV	CD8T	-0.007831305085003	0.0407039801247907	0.605583728400045
CLVS1	chr8:61035087:T:C	IAV	monocyte	-0.00369973027993944	0.0499520168228327	0.640172193966338
CLVS1	chr8:61035087:T:C	IAV	B	0.00987619873847788	0.0458112484007819	0.595434919611038
CLVS1	chr8:61035087:T:C	IAV	CD4T	0.00217927836179372	0.0522101870085047	0.64687844502833
CLVS1	chr8:61035087:T:C	LPS	NK	-0.00522817664858254	0.0448221297576842	0.622366371418314
CLVS1	chr8:61035087:T:C	LPS	CD8T	-0.000496435208986495	0.0430587383564068	0.649937189793146
CLVS1	chr8:61035087:T:C	LPS	monocyte	0.00688314359538481	0.059383021301238	0.609688302843685
CLVS1	chr8:61035087:T:C	LPS	B	0.0072367186457679	0.0503189182441739	0.610992043280161
CLVS1	chr8:61035087:T:C	LPS	CD4T	0.00192228930519831	0.0572352145112471	0.644149343149265
CLVS1	chr8:61035087:T:C	Tcruzi	NK	-0.00557778595534699	0.0466409442006312	0.624448828405752
CLVS1	chr8:61035087:T:C	Tcruzi	CD8T	-0.000381725504915827	0.0477834162102234	0.653702583178357
CLVS1	chr8:61035087:T:C	Tcruzi	monocyte	8.08095493307817e-05	0.0560041896492093	0.649725361911926
CLVS1	chr8:61035087:T:C	Tcruzi	B	0.00546883411975474	0.0477102317260561	0.622178115906204
CLVS1	chr8:61035087:T:C	Tcruzi	CD4T	-0.00131675050811257	0.0577770822692489	0.650175259633603
CLVS1	chr8:61046889:G:C	NI	NK	0.0577405163505251	0.0740906402005437	0.314506022577615
CLVS1	chr8:61046889:G:C	NI	CD8T	0.0439124689031523	0.0671331858422576	0.369119180084357
CLVS1	chr8:61046889:G:C	NI	monocyte	0.0195393297837412	0.0705707182825281	0.481898502210491
CLVS1	chr8:61046889:G:C	NI	B	0.025783384402829	0.0624985143956885	0.452652199656161
CLVS1	chr8:61046889:G:C	NI	CD4T	0.0495587671814456	0.0814288650822301	0.378892616534961
CLVS1	chr8:61046889:G:C	IAV	NK	0.0493854957599398	0.0653896446027919	0.324974064399403
CLVS1	chr8:61046889:G:C	IAV	CD8T	0.0361019494638455	0.0534658089145428	0.358052838376209
CLVS1	chr8:61046889:G:C	IAV	monocyte	0.00686805089657566	0.0574604069135683	0.552978586758368
CLVS1	chr8:61046889:G:C	IAV	B	0.0178067709317126	0.0530045360239862	0.476129539773205
CLVS1	chr8:61046889:G:C	IAV	CD4T	0.0416454263579765	0.0692074460246993	0.387819940659754
CLVS1	chr8:61046889:G:C	LPS	NK	0.0560815949162719	0.0722428270656613	0.314318215536296
CLVS1	chr8:61046889:G:C	LPS	CD8T	0.0401615125983118	0.0595852620937798	0.357592223064506
CLVS1	chr8:61046889:G:C	LPS	monocyte	0.00443059083558654	0.0678508488647849	0.561136407839453
CLVS1	chr8:61046889:G:C	LPS	B	0.0263904193576288	0.062095842877125	0.445255476292326
CLVS1	chr8:61046889:G:C	LPS	CD4T	0.0332432804033414	0.0706587984173124	0.42715989850371
CLVS1	chr8:61046889:G:C	Tcruzi	NK	0.0618928402344833	0.0799030452090412	0.311278398657391
CLVS1	chr8:61046889:G:C	Tcruzi	CD8T	0.0479390255416316	0.068465008721845	0.350830069541047
CLVS1	chr8:61046889:G:C	Tcruzi	monocyte	-0.003436775538188	0.0688041090084708	0.597659405752338
CLVS1	chr8:61046889:G:C	Tcruzi	B	0.0179449682876589	0.058074768261319	0.482714274564781
CLVS1	chr8:61046889:G:C	Tcruzi	CD4T	0.0396631923832784	0.0738146769195054	0.408395001403003
CLVS1	chr8:61118856:G:T	NI	NK	-0.0701010412288884	0.056126785497766	0.103295014783939
CLVS1	chr8:61118856:G:T	NI	CD8T	-0.0305903247414211	0.0560913074856357	0.298857741912829
CLVS1	chr8:61118856:G:T	NI	monocyte	0.0120289865866162	0.0657248984048686	0.428268360263833
CLVS1	chr8:61118856:G:T	NI	B	0.139504975202256	0.0708610344723967	0.0241100542581966
CLVS1	chr8:61118856:G:T	NI	CD4T	0.0228664418425048	0.0652460068439652	0.370668672646006
CLVS1	chr8:61118856:G:T	IAV	NK	-0.0467509319138358	0.0504969679141169	0.178376574085385
CLVS1	chr8:61118856:G:T	IAV	CD8T	-0.0116077911740893	0.0468568141163051	0.398815043311884
CLVS1	chr8:61118856:G:T	IAV	monocyte	0.0186829527468799	0.0584457546347981	0.378265345271244
CLVS1	chr8:61118856:G:T	IAV	B	0.163442856910874	0.0780483583177855	0.0162453904287832
CLVS1	chr8:61118856:G:T	IAV	CD4T	-0.000310361196701327	0.058172489046158	0.502754487786133
CLVS1	chr8:61118856:G:T	LPS	NK	-0.0774104485082313	0.0573792294310092	0.0843324248122935
CLVS1	chr8:61118856:G:T	LPS	CD8T	-0.0297602217266821	0.0507799285804475	0.283562615843381
CLVS1	chr8:61118856:G:T	LPS	monocyte	0.0379715499459391	0.0656673208788251	0.287409677467859
CLVS1	chr8:61118856:G:T	LPS	B	0.139983936705533	0.0699186097929021	0.0227578917284182
CLVS1	chr8:61118856:G:T	LPS	CD4T	0.000246949514576621	0.060623760828345	0.499581572098644
CLVS1	chr8:61118856:G:T	Tcruzi	NK	-0.0629041339288343	0.0585331577982373	0.139732122162758
CLVS1	chr8:61118856:G:T	Tcruzi	CD8T	-0.0365239612279585	0.0549138791783966	0.259185532029717
CLVS1	chr8:61118856:G:T	Tcruzi	monocyte	-0.00222129213154566	0.0628613107793737	0.498519194020952
CLVS1	chr8:61118856:G:T	Tcruzi	B	0.141598206521998	0.0698896911942837	0.0209896353977279
CLVS1	chr8:61118856:G:T	Tcruzi	CD4T	0.0195552583376809	0.0614902481700054	0.382852553450716
CLVS1	chr8:61201960:G:A	NI	NK	0.00152759974296761	0.0302047079589199	0.600115484733273
CLVS1	chr8:61201960:G:A	NI	CD8T	-0.0135509386502702	0.0334900204248564	0.467844906032153
CLVS1	chr8:61201960:G:A	NI	monocyte	0.00312658791066485	0.0393570593958154	0.579080412668794
CLVS1	chr8:61201960:G:A	NI	B	-0.0412746186441134	0.0461322985589225	0.304706168733828
CLVS1	chr8:61201960:G:A	NI	CD4T	-0.0632208923721826	0.0581336960947993	0.21593357914934
CLVS1	chr8:61201960:G:A	IAV	NK	0.0101646571703227	0.030054923837147	0.506184423475721
CLVS1	chr8:61201960:G:A	IAV	CD8T	0.00778928513026106	0.0285296298766276	0.535264691507759
CLVS1	chr8:61201960:G:A	IAV	monocyte	0.00955896761561304	0.0350249942145778	0.526955247584026
CLVS1	chr8:61201960:G:A	IAV	B	-0.0376032396869353	0.0430111474207027	0.305866299752206
CLVS1	chr8:61201960:G:A	IAV	CD4T	-0.015762231626914	0.0353298395242538	0.448399651406348
CLVS1	chr8:61201960:G:A	LPS	NK	0.0214883011369884	0.0367241913164091	0.416733145582982
CLVS1	chr8:61201960:G:A	LPS	CD8T	0.00321359093684334	0.0302599648068831	0.590766220203295
CLVS1	chr8:61201960:G:A	LPS	monocyte	-0.00109774200803809	0.0384303440816923	0.59594098190342
CLVS1	chr8:61201960:G:A	LPS	B	-0.025178840023648	0.0383822321739946	0.376091568400712
CLVS1	chr8:61201960:G:A	LPS	CD4T	-0.027630261783407	0.0402364875407556	0.371782436718515
CLVS1	chr8:61201960:G:A	Tcruzi	NK	-0.000601115390008848	0.0326791627187388	0.605278205962573
CLVS1	chr8:61201960:G:A	Tcruzi	CD8T	-0.00537925640931098	0.0319391470240913	0.539424837807079
CLVS1	chr8:61201960:G:A	Tcruzi	monocyte	0.00772055344775558	0.0379944195945493	0.54795701503616
CLVS1	chr8:61201960:G:A	Tcruzi	B	-0.0465461854464552	0.0493498366353276	0.284974256626924
CLVS1	chr8:61201960:G:A	Tcruzi	CD4T	-0.0325083584101271	0.0422834278299391	0.347862139403516
CLVS1	chr8:61245227:T:A	NI	NK	0.00432203129648907	0.0684022932526489	0.540997009394902
CLVS1	chr8:61245227:T:A	NI	CD8T	0.0242969405034392	0.0767507508812449	0.456930132652566
CLVS1	chr8:61245227:T:A	NI	monocyte	0.0574914599003956	0.104881435989219	0.365850299332921
CLVS1	chr8:61245227:T:A	NI	B	0.106719604359317	0.129538686575613	0.261940007742458
CLVS1	chr8:61245227:T:A	NI	CD4T	0.0634745992243331	0.104589011193313	0.357172833504333
CLVS1	chr8:61245227:T:A	IAV	NK	-0.00629321679724748	0.0670410249803299	0.574060877977663
CLVS1	chr8:61245227:T:A	IAV	CD8T	0.0223506609967349	0.0617308625450557	0.446272235359884
CLVS1	chr8:61245227:T:A	IAV	monocyte	0.0160841568533873	0.0780085262029238	0.494932523279582
CLVS1	chr8:61245227:T:A	IAV	B	0.0714789087923111	0.0938608788536495	0.29312889444462
CLVS1	chr8:61245227:T:A	IAV	CD4T	0.0523638820826365	0.0891974203224244	0.367986832067908
CLVS1	chr8:61245227:T:A	LPS	NK	0.00282407125289831	0.0686636020866291	0.543857962865398
CLVS1	chr8:61245227:T:A	LPS	CD8T	0.00953299022475035	0.0674615714714107	0.506015711362478
CLVS1	chr8:61245227:T:A	LPS	monocyte	0.00555057584697358	0.0922155153036293	0.532761517137768
CLVS1	chr8:61245227:T:A	LPS	B	0.0862290227971502	0.108880605827699	0.28178672060366
CLVS1	chr8:61245227:T:A	LPS	CD4T	0.0616461194228534	0.0989541926010114	0.35431804061911
CLVS1	chr8:61245227:T:A	Tcruzi	NK	0.0181205192039762	0.0723318038877297	0.484010237092371
CLVS1	chr8:61245227:T:A	Tcruzi	CD8T	0.0143610357448799	0.0740395105168257	0.490721415692713
CLVS1	chr8:61245227:T:A	Tcruzi	monocyte	0.0358852156754423	0.0917583413229003	0.434661795429116
CLVS1	chr8:61245227:T:A	Tcruzi	B	0.106676205211978	0.128558574058	0.255089722927584
CLVS1	chr8:61245227:T:A	Tcruzi	CD4T	0.0506294436247291	0.0938561672587735	0.383917164483193
CLVS1	chr8:61273963:C:T	NI	NK	-0.0150143809399949	0.045228086253251	0.452398084670154
CLVS1	chr8:61273963:C:T	NI	CD8T	-0.00452178578024753	0.0477601941463642	0.542390628187825
CLVS1	chr8:61273963:C:T	NI	monocyte	-0.0135810629861451	0.058858080027205	0.469287203890675
CLVS1	chr8:61273963:C:T	NI	B	-0.0643472204416134	0.0715741422535437	0.258854801631057
CLVS1	chr8:61273963:C:T	NI	CD4T	0.0479156639575416	0.0720273892658157	0.345287501557057
CLVS1	chr8:61273963:C:T	IAV	NK	-0.0341108180094676	0.0487644912084673	0.330592594665773
CLVS1	chr8:61273963:C:T	IAV	CD8T	-0.00908946560913292	0.0394294780555677	0.490651457137124
CLVS1	chr8:61273963:C:T	IAV	monocyte	-0.0323729542404269	0.0539178234299577	0.363620130380099
CLVS1	chr8:61273963:C:T	IAV	B	-0.0424665805845258	0.054420121848256	0.300116069710663
CLVS1	chr8:61273963:C:T	IAV	CD4T	0.0059531067752019	0.0504357705659332	0.543106401720469
CLVS1	chr8:61273963:C:T	LPS	NK	-0.0372055791486345	0.051883201883753	0.322672350070669
CLVS1	chr8:61273963:C:T	LPS	CD8T	-0.0125422804071912	0.043378661951588	0.472335865626378
CLVS1	chr8:61273963:C:T	LPS	monocyte	-0.0382065441597406	0.0614938170391758	0.350486532062626
CLVS1	chr8:61273963:C:T	LPS	B	-0.0628006451852409	0.0695101216063914	0.255716652373428
CLVS1	chr8:61273963:C:T	LPS	CD4T	0.0392140435715672	0.065466468146071	0.37718107969371
CLVS1	chr8:61273963:C:T	Tcruzi	NK	-0.0288013907181616	0.0513188241152479	0.37739626845089
CLVS1	chr8:61273963:C:T	Tcruzi	CD8T	-0.00151978952034576	0.0462805999668729	0.560442326865421
CLVS1	chr8:61273963:C:T	Tcruzi	monocyte	-0.0326441097298892	0.0581981681115617	0.375636813223964
CLVS1	chr8:61273963:C:T	Tcruzi	B	-0.0350263589215451	0.0536004962573644	0.341989631246652
CLVS1	chr8:61273963:C:T	Tcruzi	CD4T	0.0157026920620061	0.0557555601861738	0.484848630382522
CLVS1	chr8:61307872:A:G	NI	NK	-0.00564639904795371	0.0506402746718886	0.603995716261521
CLVS1	chr8:61307872:A:G	NI	CD8T	-0.014023251853013	0.0606749159481057	0.569669773018426
CLVS1	chr8:61307872:A:G	NI	monocyte	-0.0187698212341895	0.0719561150656832	0.53243032117001
CLVS1	chr8:61307872:A:G	NI	B	-0.0259888692147393	0.0679530140925948	0.516602172842167
CLVS1	chr8:61307872:A:G	NI	CD4T	-0.0145926744504395	0.0739985331995668	0.570392083120408
CLVS1	chr8:61307872:A:G	IAV	NK	-0.00300316280078389	0.0468100775728661	0.616689957194187
CLVS1	chr8:61307872:A:G	IAV	CD8T	-0.00519877469322187	0.0441007735804453	0.601672610370905
CLVS1	chr8:61307872:A:G	IAV	monocyte	-0.0145168084045206	0.0593275735841355	0.564139023551212
CLVS1	chr8:61307872:A:G	IAV	B	-0.0110204143264393	0.0506431965680995	0.570768013345636
CLVS1	chr8:61307872:A:G	IAV	CD4T	-0.00866384593840298	0.0615134896701461	0.59467747787365
CLVS1	chr8:61307872:A:G	LPS	NK	-0.00860369491111877	0.051472106380816	0.584275616556365
CLVS1	chr8:61307872:A:G	LPS	CD8T	-0.00118103905004508	0.050922579576689	0.622122696751408
CLVS1	chr8:61307872:A:G	LPS	monocyte	-0.00786345843035527	0.0676966193603645	0.58818155240371
CLVS1	chr8:61307872:A:G	LPS	B	-0.019425218739378	0.0620221812682307	0.537325682907425
CLVS1	chr8:61307872:A:G	LPS	CD4T	-0.0098585770567234	0.0678427126870797	0.589475803943152
CLVS1	chr8:61307872:A:G	Tcruzi	NK	-0.00848622173330949	0.0534300230605474	0.589121282294582
CLVS1	chr8:61307872:A:G	Tcruzi	CD8T	-0.0128347644998897	0.0582786536012727	0.571045370208048
CLVS1	chr8:61307872:A:G	Tcruzi	monocyte	-0.011206040986422	0.0665957078626463	0.581118918874464
CLVS1	chr8:61307872:A:G	Tcruzi	B	-0.0215228038924619	0.0618333623044676	0.527541057508698
CLVS1	chr8:61307872:A:G	Tcruzi	CD4T	-0.0105749082257277	0.0689272646488446	0.589604414405039
CLVS1	chr8:61309277:C:T	NI	NK	0.0312668562031454	0.0622717311197426	0.448573206373829
CLVS1	chr8:61309277:C:T	NI	CD8T	0.046413311828484	0.0787545083977742	0.415232526386653
CLVS1	chr8:61309277:C:T	NI	monocyte	0.00684159317605643	0.0720641719503317	0.564448219503614
CLVS1	chr8:61309277:C:T	NI	B	0.0146698502735369	0.0612087146484705	0.538135824970767
CLVS1	chr8:61309277:C:T	NI	CD4T	0.0384738706269777	0.0837827743166499	0.458115927907475
CLVS1	chr8:61309277:C:T	IAV	NK	0.0308122159625246	0.0593721686794713	0.441367360528727
CLVS1	chr8:61309277:C:T	IAV	CD8T	0.0246248988368852	0.0515852622107265	0.457361045729684
CLVS1	chr8:61309277:C:T	IAV	monocyte	0.00661330325164116	0.0592883457622012	0.582530657393332
CLVS1	chr8:61309277:C:T	IAV	B	0.0120769746296329	0.0527373049737185	0.541374535530431
CLVS1	chr8:61309277:C:T	IAV	CD4T	0.0381474204325158	0.074440424770912	0.446520914678567
CLVS1	chr8:61309277:C:T	LPS	NK	0.0339732095002878	0.0642627377892438	0.433073505241031
CLVS1	chr8:61309277:C:T	LPS	CD8T	0.0388340115603986	0.0669492217365924	0.413096998270131
CLVS1	chr8:61309277:C:T	LPS	monocyte	0.00901434655322609	0.0711196621118123	0.565102217728903
